# Transcriptome analysis in osteoarthritis primary tissues identifies high-confidence effector genes

**DOI:** 10.1101/2024.12.04.24318411

**Authors:** Georgia Katsoula, Ana Luiza Arruda, Mauro Tutino, Ene Reimann, Peter Kreitmaier, Karan M Shah, Diane Swift, Lorraine Southam, Siim Suutre, Galadriel Luzia Velazquez Silva, Kaspar Tootsi, Aare Märtson, Reedik Mägi, J Mark Wilkinson, Eleftheria Zeggini

## Abstract

Osteoarthritis, a whole-joint degenerative disorder, is a major public health burden that affects nearly 600 million individuals worldwide, but no disease-modifying treatment exists. Molecular profiling of relevant tissues is crucial for understanding the biological mechanisms underlying disease development. Here, we generate a comprehensive map of transcriptional regulation in disease-relevant primary tissues from knee osteoarthritis patients: macroscopically intact (low-grade, N=263) and degenerated (high-grade, N=216) cartilage, synovium (N=278), and fat pad (N=94). Of 9,738 unique expression quantitative trait loci (eQTL)-associated genes, 60.6% have not been reported previously. Using the largest osteoarthritis genome-wide association study (GWAS) to date, we find colocalization evidence with 117 genes, 67 of which had not been identified as effector genes before. We prioritise 38 high-confidence effector genes for osteoarthritis, based on multiple lines of molecular and functional genomics evidence, including *MUSTN1*, which is implicated in cartilage integrity. Our study provides insights into the molecular mechanisms underpinning osteoarthritis and offers much-needed drug repurposing opportunities.

## Supplemental Table 2 for "Transcriptome analysis in osteoarthritis primary tissues identifies high-confidence effector genes" (part 4 of 16)

### Sheet: perm_eQTL_high_grade (continued)
phenotype_id	num_var	beta_shape1	beta_shape2	true_df	pval_true_df	variant_id	start_distance	end_distance	ma_samples	ma_count	af	pval_nominal	slope	slope_se	pval_perm	pval_beta	qval	pval_nominal_threshold
ENSG00000183386	4372	1.05085	349.466	155.198	3.22728e-16	chr1_37997832_C_T_rs7366048	-7683	-7682	143	172	0.398148	1.15422e-18	0.507994	0.051452	9.999e-05	2.42222e-14	3.45313e-13	0.000116929
ENSG00000183520	4381	1.02591	367.951	157.47	2.9975e-05	chr1_38980296_A_C_rs150374540	967561	967562	22	23	0.0532407	7.62151e-06	-0.257887	0.0559537	0.00949905	0.00965127	0.0184388	0.000101442
ENSG00000185668	4443	1.04053	351.897	155.487	0.00277218	chr1_38300683_G_GAGAT_rs143686707;rs397824136	253889	253890	132	163	0.622685	0.0012431	0.138557	0.0422368	0.608339	0.605882	0.341026	0.000111905
ENSG00000116954	3910	1.05839	364.636	157.271	0.00227587	chr1_38611488_G_C_rs72670917	-248285	-248284	26	26	0.0601852	0.00105862	-0.206432	0.0620239	0.544946	0.537438	0.3201	0.00011509
ENSG00000228436	3910	1.06416	358.068	156.755	0.000927275	chr1_37863217_A_AT_rs35261605	-996696	-996695	67	67	0.155093	0.000371743	0.356247	0.0982011	0.257274	0.254644	0.205183	0.000119586
ENSG00000214114	3901	1.05821	343.342	155.381	0.000187937	chr1_39812345_A_G_rs554269	938996	938997	162	211	0.511574	5.53619e-05	0.11175	0.0270588	0.0475952	0.0518844	0.0703768	0.000122151
ENSG00000158315	3892	1.04467	329.161	154.758	0.00470718	chr1_38940480_C_A_rs12047330	-1351	-1350	88	103	0.238426	0.00223276	-0.138689	0.0447144	0.776222	0.77456	0.391339	0.000121433
ENSG00000174574	3825	1.03396	365.85	158.959	6.14936e-06	chr1_39016016_G_A_rs35796260	24739	24740	43	44	0.101852	1.39732e-06	-0.212644	0.0425962	0.00129987	0.00180029	0.00434245	0.000105096
ENSG00000168653	3891	1.0548	336.456	155.09	9.18201e-43	chr1_38996470_CT_C_rs35363657	-29849	-29848	113	131	0.303241	1.24062e-49	-0.679678	0.0328141	9.999e-05	2.06118e-42	4.9563e-40	0.000123164
ENSG00000127603	3824	1.04799	288.366	153.318	0.000876211	chr1_39509508_T_C_rs751808	71779	71780	55	59	0.136574	0.000298773	0.193463	0.0524586	0.20338	0.204146	0.17945	0.000140267
ENSG00000183682	3783	1.03052	285.288	154.866	0.000219659	chr1_39143626_T_A_rs56809193	-348011	-348010	80	85	0.196759	6.44674e-05	0.342823	0.08379	0.0521948	0.0550699	0.0733003	0.00013308
ENSG00000090621	4002	1.04133	280.557	154.226	0.000146334	chr1_39672451_C_A_rs1533479	95660	95661	82	88	0.203704	3.87838e-05	0.150001	0.0355555	0.0325967	0.0346122	0.0514925	0.000140762
ENSG00000084072	3987	1.03204	273.135	155.062	7.67317e-05	chr1_39738050_T_C_rs12074147	-859	-858	137	171	0.395833	1.92592e-05	-0.112499	0.0256278	0.0174983	0.0180709	0.0307553	0.000139776
ENSG00000198754	3941	1.03672	245.82	153.113	0.00272535	chr1_39374632_C_G_rs61779282	-396717	-396716	77	82	0.189815	0.00111621	0.330375	0.0997337	0.476152	0.471073	0.296583	0.000157987
ENSG00000116985	3943	1.06421	237.123	151.116	0.000498198	chr1_39640410_C_T_rs72663581	-148456	-148455	67	72	0.166667	0.000138126	-0.432336	0.111002	0.0938906	0.0942799	0.107285	0.000180598
ENSG00000043514	4046	1.03368	295.129	156.567	1.51577e-09	chr1_39873795_G_A_rs12136268	-9697	-9696	37	40	0.0925926	8.11453e-11	-0.31203	0.0451754	9.999e-05	2.69444e-07	1.47589e-06	0.000130144
ENSG00000116990	4041	1.04856	274.872	152.688	0.00931483	chr1_39962656_G_T_rs3131700	60738	60739	151	198	0.541667	0.00462822	-0.154625	0.0539228	0.915908	0.916767	0.429075	0.00014745
ENSG00000168389	4092	1.03735	297.96	156.86	0.00857872	chr1_40860552_G_C_rs1041240	905406	905407	96	108	0.25	0.00474269	-0.0983708	0.0344023	0.919508	0.917958	0.429324	0.000130642
ENSG00000131236	4052	1.04349	300.546	155.486	0.000421159	chr1_40060724_A_G_rs72668723	19994	19995	29	29	0.0671296	0.000141428	0.178493	0.0459014	0.10439	0.106514	0.116878	0.000132428
ENSG00000131238	4051	1.06238	251.064	150.175	2.20211e-06	chr1_40096239_T_C_rs6600312	-1014	-1013	118	139	0.678241	2.00829e-07	-0.152051	0.0281227	9.999e-05	0.000336795	0.000976948	0.000169491
ENSG00000117000	4104	1.05047	261.13	152.482	0.00240664	chr1_40880756_T_C_rs35809276	719368	719369	59	65	0.150463	0.000941904	0.140509	0.0417847	0.442756	0.442681	0.285592	0.000156269
ENSG00000259943	4200	1.05911	266.288	152.874	0.00139667	chr1_40615682_C_G_rs504242	357714	357715	104	112	0.740741	0.000505636	0.185209	0.052294	0.284772	0.284054	0.218801	0.000157987
ENSG00000084073	4200	1.0471	269.391	153.74	4.79192e-05	chr1_40852961_C_G_rs4660177	594724	594725	138	169	0.391204	1.02254e-05	0.0945946	0.0208347	0.00969903	0.0102365	0.0192822	0.000149665
ENSG00000049089	4321	1.04188	269.259	154.056	0.00149425	chr1_39686672_G_C_rs2248303	-630615	-630614	99	120	0.277778	0.000574955	0.193575	0.0552237	0.316968	0.311987	0.232033	0.000146957
ENSG00000084070	4419	1.06666	261.376	150.901	0.00179995	chr1_40459879_G_A_rs2036198	86151	86152	59	66	0.152778	0.000627397	0.144755	0.0415916	0.344366	0.344095	0.246557	0.000165245
ENSG00000187801	4562	1.02888	312.793	156.452	0.00248401	chr1_40558951_T_C_rs61779183	108843	108844	67	72	0.166667	0.00113522	-0.153646	0.046453	0.535546	0.527076	0.316785	0.000120648
ENSG00000260920	4569	1.02298	328.763	157.854	0.0013003	chr1_40083782_C_T_rs12125723	-380538	-380537	35	35	0.0810185	0.000572514	-0.249079	0.0710333	0.338166	0.337127	0.243364	0.000112305
ENSG00000187815	4575	1.03459	298.569	154.345	0.00428676	chr1_40472256_T_C_rs56140808	-5035	-5034	113	130	0.300926	0.00197609	-0.181736	0.0578853	0.713129	0.709942	0.372088	0.000129071
ENSG00000164002	4648	1.05578	296.271	152.052	1.86529e-07	chr1_40523948_C_T_rs6699445	15180	15181	75	81	0.1875	1.28301e-08	0.264566	0.044382	0.00019998	3.12097e-05	0.000115273	0.00014035
ENSG00000117010	4655	1.053	322.887	155.268	0.00263862	chr1_40316302_C_T_rs209922	-215336	-215335	97	111	0.256944	0.00116493	-0.148198	0.0449103	0.558844	0.549692	0.323648	0.000127524
ENSG00000117016	4643	1.04177	314.549	155.124	0.00301457	chr1_41439216_A_T_rs4265419	773533	773534	23	23	0.946759	0.00135137	0.542953	0.166783	0.59664	0.594736	0.3377	0.000125754
ENSG00000066136	4545	1.04983	303.306	154.868	0.00152201	chr1_40721997_T_C_rs9438949	30292	30293	82	93	0.784722	0.000607334	0.140941	0.040388	0.349265	0.346332	0.247422	0.000134235
ENSG00000272145	4542	1.03836	305.737	154.783	0.00624716	chr1_40027520_C_T_rs11510095	-664547	-664546	55	59	0.136574	0.00309901	0.298243	0.0994783	0.840716	0.843674	0.409438	0.00012779
ENSG00000117013	4413	1.01973	295.089	157.242	0.0102763	chr1_41591512_C_G_rs7555904	772547	772548	63	69	0.159722	0.00588669	-0.165169	0.0592632	0.952305	0.950711	0.438032	0.000123609
ENSG00000179862	4409	1.04892	260.475	150.639	1.6435e-05	chr1_40923882_A_C_rs17361957	61518	61519	153	190	0.439815	2.31152e-06	0.176186	0.0360993	0.00219978	0.00320223	0.007164	0.000155798
ENSG00000171793	4425	1.03751	275.649	154.377	0.000128426	chr1_40860552_G_C_rs1041240	-119145	-119144	96	108	0.25	3.36105e-05	-0.131586	0.0309312	0.0274973	0.0301826	0.0462782	0.000141298
ENSG00000281207	4373	1.03768	262.612	153.203	0.00585898	chr1_40853033_A_G_rs113192131	-161558	-161557	30	31	0.0717593	0.00273647	-0.401811	0.132275	0.776622	0.774559	0.391339	0.000148405
ENSG00000171790	4366	1.04422	252.037	152.068	0.0055079	chr1_41025089_G_C_rs61780440	1851	1852	80	85	0.196759	0.00245304	0.162342	0.0528422	0.740326	0.736191	0.379768	0.000158326
ENSG00000010803	4304	1.08312	241.185	149.152	0.00259603	chr1_41387590_G_A_rs72960069	234915	234916	21	22	0.0509259	0.000903719	0.273009	0.080896	0.432757	0.426149	0.27974	0.000189425
ENSG00000204060	4260	1.04252	259.119	153.551	7.68053e-10	chr1_41384201_C_T_rs34883982	22278	22279	119	146	0.337963	2.3856e-11	0.278007	0.0390196	9.999e-05	1.01374e-07	5.96551e-07	0.000153063
ENSG00000127129	4380	1.03705	259.071	155.659	0.00478872	chr1_41043383_C_T_rs12567608	-441301	-441300	20	22	0.0509259	0.00234578	-0.266082	0.0862159	0.70483	0.697669	0.368511	0.000150087
ENSG00000127124	4388	1.06624	227.541	150.555	0.00349516	chr1_41534896_G_C_rs59330427	-45005	-45004	23	23	0.0532407	0.00135983	0.194716	0.0598469	0.530147	0.518435	0.313849	0.000189535
ENSG00000198815	3877	1.04437	220.212	152.719	0.00528953	chr1_42165929_A_G_rs3754282	-169287	-169286	103	111	0.743056	0.00239034	-0.130567	0.0423874	0.681632	0.671487	0.36042	0.000181303
ENSG00000177181	3816	1.03525	216.03	153.314	0.00286136	chr1_42557634_ATAAT_A_rs71696337	176841	176842	64	69	0.159722	0.00119044	-0.214929	0.0652602	0.450855	0.44447	0.286428	0.000178809
ENSG00000066185	3693	1.04582	191.861	151.493	0.000343214	chr1_42477092_TC_T_rs199637321	21069	21070	63	70	0.162037	9.05878e-05	-0.300538	0.0750488	0.0506949	0.0551197	0.0733247	0.000209168
ENSG00000127125	3693	1.04093	193.127	152.422	0.00167239	chr1_41791476_C_T_rs72671218	-665086	-665085	29	31	0.0717593	0.000612871	0.130959	0.0375553	0.255974	0.25824	0.206869	0.00020418
ENSG00000186409	3617	1.03723	193.693	154.667	0.000242619	chr1_42419852_C_T_rs16829473	-210430	-210429	54	58	0.134259	7.15727e-05	0.239764	0.058984	0.0383962	0.0403014	0.0579334	0.000200867
ENSG00000171960	3635	1.06504	174.064	150.345	0.0195208	chr1_43058596_C_T_rs841407	400172	400173	119	145	0.664352	0.010371	-0.0993099	0.0383396	0.960504	0.963205	0.440963	0.000246713
ENSG00000065978	3655	1.03052	177.696	152.11	0.00639403	chr1_42973557_C_T_rs900838	290569	290570	80	88	0.203704	0.00292664	-0.12892	0.0427404	0.671533	0.667919	0.35944	0.000213641
ENSG00000117385	3727	1.04225	184.374	152.681	0.00463781	chr1_42824366_T_C_rs12126596	57337	57338	114	133	0.30787	0.00204683	0.136469	0.0436184	0.566143	0.556314	0.32545	0.000214887
ENSG00000164008	3727	1.0183	187.043	155.145	0.00379468	chr1_42744270_G_T_rs11210710	-23017	-23016	162	212	0.490741	0.00176375	0.114626	0.0361073	0.505149	0.500139	0.307354	0.000193953
ENSG00000274386	3728	1.05174	176.213	151.467	0.0216911	chr1_42902204_T_C_rs841859	117212	117213	72	78	0.180556	0.0120641	0.223198	0.0880179	0.974903	0.976627	0.444517	0.000232602
ENSG00000164010	3746	1.01354	174.786	153.389	0.00531208	chr1_42861855_ATG_A_rs139519635	44732	44733	152	189	0.5625	0.00245582	0.15543	0.0505982	0.60024	0.599805	0.339256	0.00020386
ENSG00000177868	3748	1.0496	168.124	149.722	1.50541e-10	chr1_42814367_T_C_rs68054072	-3031	-3030	106	122	0.717593	1.86648e-12	-0.496598	0.0656242	9.999e-05	1.04009e-08	6.97391e-08	0.000241945
ENSG00000228192	3736	1.03512	178.795	153.393	0.000994902	chr1_42687387_G_A_rs61775607	-159028	-159027	34	35	0.0810185	0.000347775	0.278886	0.0764875	0.152585	0.150903	0.1479	0.000215937
ENSG00000164011	3737	1.05616	168.871	150.725	0.0113949	chr1_42846835_G_C_rs12136064	225	226	65	66	0.152778	0.00554357	-0.123951	0.0441532	0.845115	0.842404	0.408936	0.000246528
ENSG00000117394	3713	1.01964	178.783	155.542	0.00436584	chr1_42861855_ATG_A_rs139519635	-97014	-97013	152	189	0.5625	0.002101	0.174729	0.0559923	0.533947	0.533395	0.318868	0.000203938
ENSG00000227533	3712	1.03342	167.754	152.15	2.28899e-06	chr1_42943693_T_C_rs34964576	-15357	-15356	67	72	0.166667	2.52235e-07	0.357498	0.066708	0.00039996	0.000290971	0.000859761	0.000228718
ENSG00000117395	3801	1.02761	203.132	155.468	0.00789118	chr1_42780276_A_AT_rs56368153;rs397933371	-392015	-392014	131	150	0.347222	0.00414125	-0.0815737	0.0280887	0.794021	0.791781	0.395512	0.000184901
ENSG00000066056	3739	1.05372	195.86	153.768	0.0186482	chr1_42365130_AC_A_rs149880824	-935853	-935852	45	46	0.106481	0.0106819	-0.234769	0.091006	0.969703	0.972032	0.443432	0.000210745
ENSG00000117399	3725	1.04189	187.633	153.558	0.00132328	chr1_43716673_T_C_rs11210905	357691	357692	130	157	0.363426	0.00048873	0.202933	0.0571437	0.206079	0.203267	0.178858	0.000210885
ENSG00000066322	3719	1.02608	198.073	155.25	0.000336385	chr1_43085515_A_G_rs567383	-282497	-282496	104	119	0.724537	0.000107782	0.12139	0.0306568	0.0581942	0.0593775	0.0774812	0.000188553
ENSG00000159479	3691	1.06244	179.496	151.448	3.36492e-05	chr1_43445491_TCC_T_rs34464308;rs397861672	55690	55691	147	183	0.576389	5.75841e-06	0.108838	0.023287	0.00259974	0.00425793	0.00914725	0.000237103
ENSG00000198198	3690	1.06173	180.862	151.074	0.00562105	chr1_43079753_CTTGAACCCAGGAGGCAGAGG_C_rs201447987;rs61060796	-310147	-310146	96	109	0.747685	0.00243089	0.0868766	0.0282521	0.615738	0.612962	0.343131	0.000234723
ENSG00000178922	3568	1.0403	195.257	153.696	5.19787e-12	chr1_43450971_T_C_rs6954	-2993	-2992	141	182	0.578704	6.90321e-14	-0.277822	0.0342063	9.999e-05	4.32919e-10	3.56843e-09	0.000201491
ENSG00000142949	3520	1.03785	211.636	151.947	0.000121472	chr1_43586527_G_A_rs61769643	55643	55644	109	129	0.298611	2.72167e-05	0.191605	0.0444985	0.020298	0.0217336	0.0356777	0.000184257
ENSG00000066135	3417	1.00914	244.321	156.657	0.00610577	chr1_44392497_T_C_rs3915854	742347	742348	34	34	0.0787037	0.00319807	-0.127062	0.0425243	0.777922	0.773126	0.390821	0.00014343
ENSG00000126091	3408	1.04875	232.774	152.678	0.000426754	chr1_43040635_G_T_rs1466738	-666902	-666901	143	183	0.576389	0.000124644	-0.144883	0.0369433	0.079792	0.0826351	0.0980689	0.000174232
ENSG00000117407	3456	1.0624	218.025	151.482	0.00220595	chr1_43537286_G_A_rs2819330	-396035	-396034	114	130	0.300926	0.000817291	-0.2003	0.0588399	0.358164	0.35255	0.250189	0.000195185
ENSG00000117408	3443	1.03746	225.682	153.886	0.00153715	chr1_44072001_C_T_rs74719511	125050	125051	36	39	0.0902778	0.000590039	-0.154434	0.0441503	0.277272	0.276486	0.215182	0.000172546
ENSG00000132768	3426	1.05043	209.681	151.585	0.000344894	chr1_43433557_G_A_rs111538847	-536454	-536453	47	51	0.118056	9.15654e-05	0.164667	0.0411483	0.0615938	0.059736	0.0778324	0.000194574
ENSG00000117410	3425	1.06119	213.176	151.907	0.000165994	chr1_44149546_A_G_rs728643	174585	174586	34	34	0.0787037	3.92692e-05	-0.200025	0.0474477	0.0243976	0.0275731	0.0430739	0.000198783
ENSG00000117411	3434	1.07395	200.66	148.817	0.00104741	chr1_43037052_A_G_rs113865104	-942159	-942158	27	30	0.0694445	0.000299643	0.225536	0.0611684	0.163284	0.162913	0.155559	0.000220697
ENSG00000159214	3443	1.02819	219.461	154.743	0.000142311	chr1_44527869_C_T_rs12736040	536269	536270	63	66	0.152778	3.86881e-05	0.240318	0.0569557	0.0264974	0.027547	0.0430705	0.000171511
ENSG00000230615	3459	1.07139	185.212	147.416	2.07664e-05	chr1_44080451_T_G_rs113860974	50036	50037	31	32	0.0740741	2.38233e-06	0.548013	0.112439	0.00189981	0.00250056	0.00577775	0.000237009
ENSG00000196517	3459	1.05703	213.933	152.655	0.00319398	chr1_44242711_A_G_rs61768356	211248	211249	101	111	0.256944	0.00132123	-0.154002	0.0472075	0.477152	0.468387	0.295345	0.00019521
ENSG00000171872	3415	1.03823	197.678	152.552	0.00201569	chr1_44058312_C_T_rs61768279	-60510	-60509	106	123	0.284722	0.000767131	-0.25488	0.0744711	0.313169	0.311154	0.231616	0.00019754
ENSG00000178028	3392	1.03158	190.361	152.873	2.11266e-06	chr1_44136710_C_T_rs2429061	-76779	-76778	122	146	0.337963	2.44985e-07	0.157871	0.0294248	0.00029997	0.000309885	0.000910135	0.000200206
ENSG00000117419	3419	1.04806	179.132	150.645	0.00550407	chr1_44768989_C_T_rs116786574	413731	413732	22	23	0.0532407	0.00233734	-0.195909	0.0634552	0.616038	0.607172	0.341315	0.000225833
ENSG00000187147	3465	1.05025	178.058	150.273	0.000526683	chr1_44613854_G_A_rs5027088	-18792	-18791	87	95	0.219907	0.000141326	0.114678	0.0294892	0.0722928	0.0776871	0.0942974	0.000228977
ENSG00000126106	3436	1.07366	195.326	153.365	0.00235716	chr1_45300779_G_T_rs12094184	626335	626336	40	41	0.0949074	0.000951222	-0.215545	0.0641541	0.339066	0.334797	0.242461	0.000226495
ENSG00000198520	3470	1.06342	179.401	150.835	0.0102123	chr1_44413016_A_G_rs6690445	-311492	-311491	138	171	0.395833	0.00488584	0.204964	0.0719288	0.830717	0.825379	0.404186	0.000238033
ENSG00000142945	3471	1.0495	186.613	152.981	0.00215301	chr1_44443159_G_A_rs78142571	-296679	-296678	23	23	0.0532407	0.000842978	-0.548959	0.16169	0.308869	0.308268	0.230551	0.000217897
ENSG00000142937	3467	1.06383	190.271	152.971	9.73273e-09	chr1_44853449_A_T_rs11589147	77908	77909	63	67	0.155093	4.36939e-10	-0.213823	0.0323909	9.999e-05	7.75386e-07	3.88142e-06	0.000224758
ENSG00000142959	3462	1.05649	189.488	153.062	0.0064794	chr1_43954576_A_G_rs2486013	-833595	-833594	25	26	0.939815	0.00306362	0.32769	0.109167	0.690931	0.686737	0.365087	0.000219971
ENSG00000173846	3455	1.04339	179.374	151.991	0.00194992	chr1_45790572_G_GTA_rs139695428;rs71062713;rs397694166	990194	990195	106	126	0.708333	0.000721284	-0.134382	0.0390607	0.276872	0.275923	0.214911	0.000221786
ENSG00000188396	3448	1.04183	205.883	156.942	0.00300776	chr1_45106125_T_C_rs141862131	298773	298774	24	24	0.0555556	0.00143798	-0.366269	0.11316	0.446255	0.44195	0.285332	0.000192153
ENSG00000222009	3449	1.0275	192.252	153.978	0.000439993	chr1_44793295_G_T_rs12402781	-15302	-15301	65	73	0.168981	0.000138002	-0.272376	0.0699285	0.0738926	0.0748692	0.0917232	0.00019528
ENSG00000117425	3437	1.0542	190.077	153.726	0.0102764	chr1_44920369_T_C_rs448608	77115	77116	46	48	0.888889	0.00534559	-0.183767	0.0651768	0.852315	0.847137	0.410177	0.000217522
ENSG00000070785	3523	1.02145	179.334	153.803	0.00321331	chr1_44721839_T_C_rs10127448	-264757	-264756	143	173	0.400463	0.00138741	-0.110193	0.0339313	0.435456	0.428078	0.280505	0.000204692
ENSG00000126107	3547	1.02418	179.2	154.507	0.00100484	chr1_44705070_C_T_rs11211023	-306255	-306254	122	149	0.344907	0.000369663	-0.0824595	0.0227206	0.155584	0.156372	0.151559	0.000206938
ENSG00000126088	3548	1.03551	182.298	154.272	1.71058e-05	chr1_45044067_G_A_rs12118189	31812	31813	103	121	0.280093	3.18732e-06	-0.130853	0.0272128	0.0019998	0.00249795	0.00577362	0.000212094
ENSG00000162415	3394	1.05308	155.911	152.32	0.00550372	chr1_44809366_C_T_rs79412851	-397240	-397239	69	78	0.180556	0.00247132	-0.198985	0.0648189	0.557344	0.552874	0.324527	0.000264133
ENSG00000281912	3369	1.05461	158.915	152.029	0.00322402	chr1_45763823_C_T_rs149945226	459912	459913	49	49	0.113426	0.00130536	-0.276757	0.0847427	0.377262	0.37527	0.259792	0.000260542
ENSG00000186603	3376	1.04131	148.075	149.6	0.00982078	chr1_44602096_C_T_rs10890311	-724800	-724799	80	91	0.210648	0.00449759	0.211078	0.0733679	0.760424	0.754506	0.385339	0.000266647
ENSG00000132781	3376	1.02279	158.388	152.757	3.12664e-10	chr1_45384647_T_C_rs12739418	52563	52564	158	208	0.481482	7.32746e-12	0.269853	0.0368074	9.999e-05	3.34248e-08	2.08668e-07	0.000232922
ENSG00000132773	3377	1.01734	166.572	155.373	0.0109498	chr1_44525929_C_G_rs4660810	-814242	-814241	130	158	0.365741	0.00601895	0.112956	0.0406387	0.834717	0.83587	0.407297	0.000217001
ENSG00000070759	3603	1.04662	146.259	151.292	0.00217068	chr1_45774753_C_A_rs76438782	283589	283590	106	126	0.291667	0.000795801	0.115712	0.0339144	0.254075	0.251998	0.203977	0.000275155
ENSG00000280670	3602	1.02935	145.924	152.205	3.99404e-30	chr1_45515586_A_G_rs7516006	15537	15538	136	162	0.625	1.60399e-35	-0.59868	0.0382112	9.999e-05	9.13718e-29	5.74024e-27	0.000259028
ENSG00000132763	3601	1.02791	134.98	148.844	0.000442214	chr1_44563232_CAGGGGCG_C_rs150812155	-937069	-937068	51	53	0.122685	0.00010634	0.24096	0.0608004	0.0507949	0.0529141	0.0712607	0.000278542
ENSG00000117450	3601	1.03468	145.872	152.048	0.011732	chr1_44760249_C_T_rs115864893	-761636	-761635	24	24	0.0555556	0.005954	0.149052	0.0535541	0.811119	0.811697	0.400574	0.000264238
ENSG00000117448	3600	1.02683	134.438	151.171	0.00219109	chr1_45202684_T_C_rs4084064	-348100	-348099	32	32	0.0740741	0.000800735	0.185089	0.0542769	0.248575	0.243847	0.200195	0.000278553
ENSG00000132780	3562	1.04542	125.688	148.693	0.000264635	chr1_45871220_C_CT_rs34995725;rs397714009	287154	287155	116	136	0.314815	5.68147e-05	-0.163629	0.0396832	0.0255974	0.0274765	0.0429699	0.000318801
ENSG00000159588	3535	1.04537	126.218	150.911	0.000872138	chr1_45738850_A_AAACAAAAAAAAC_rs768638228	114812	114813	112	126	0.291667	0.000265727	0.10848	0.029162	0.0917908	0.0923983	0.105893	0.000317404
ENSG00000159592	3544	1.0399	120.788	149.969	0.0149367	chr1_46432887_G_GT_rs72513294	746350	746351	80	90	0.791667	0.00748079	0.101577	0.0375503	0.828517	0.827423	0.404554	0.000325209
ENSG00000159596	3545	1.03882	121.127	149.851	0.00293673	chr1_45757414_G_A_rs11211176	69232	69233	163	207	0.479167	0.00107638	0.0967659	0.029117	0.285571	0.282162	0.218018	0.000323032
ENSG00000197429	3587	1.05105	118.759	148.893	0.00459023	chr1_45301308_T_C_rs112352706	-449346	-449345	24	25	0.0578704	0.00177144	0.178457	0.0562378	0.406059	0.396409	0.268274	0.000344247
ENSG00000086015	3600	1.05394	131.237	150.488	0.0122422	chr1_46135245_A_G_rs1707302	331632	331633	129	157	0.636574	0.00599424	0.109732	0.0394589	0.788021	0.785428	0.394033	0.00031473
ENSG00000117461	3634	1.04326	141.869	153.34	0.000108745	chr1_46176069_A_G_rs11211261	43439	43440	139	166	0.384259	2.60118e-05	0.175131	0.0405686	0.00859914	0.0125428	0.022819	0.000280271
ENSG00000117472	3695	1.03681	135.541	151.334	9.38031e-06	chr1_46149384_T_C_rs11578639	-25704	-25703	91	105	0.243056	1.25235e-06	-0.225874	0.0450297	0.00109989	0.000978449	0.00253457	0.000286585
ENSG00000085998	3696	1.02445	140.659	152.324	0.00535924	chr1_45485190_G_GT_rs780419936	-713245	-713244	24	24	0.0555556	0.00239572	-0.153217	0.0497517	0.520648	0.518832	0.314034	0.000263895
ENSG00000171357	3690	1.05577	142.242	150.691	0.00230254	chr1_46768061_A_G_rs17449603	564726	564727	34	35	0.0810185	0.000833032	0.222577	0.0654908	0.261274	0.255217	0.205419	0.000292267
ENSG00000085999	3757	1.04606	151.194	151.639	0.0124389	chr1_46204534_TC_T_rs144105764	-67933	-67932	115	140	0.324074	0.00630569	-0.143735	0.052008	0.841816	0.838145	0.407834	0.000265644
ENSG00000132128	3751	1.05882	148.572	151.118	0.00959641	chr1_46276589_G_T_rs17102101	-26675	-26674	44	49	0.113426	0.00457753	-0.134391	0.0468073	0.747125	0.741566	0.381468	0.000282832
ENSG00000173660	3751	1.02196	152.808	154.136	1.41522e-12	chr1_46306359_T_C_rs79783387	2660	2661	43	48	0.111111	1.63159e-14	-0.411317	0.0492045	9.999e-05	1.31405e-10	1.1673e-09	0.000240681
ENSG00000117481	3813	1.02058	147.795	153.529	6.76544e-21	chr1_46340570_G_T_rs67545510	-238	-237	110	133	0.30787	2.33296e-24	-0.485212	0.0409333	9.999e-05	4.22454e-19	1.05211e-17	0.000247556
ENSG00000117480	3883	1.04526	146.946	152.197	0.00030991	chr1_46371815_G_A_rs72677602	-22503	-22502	108	129	0.298611	8.3399e-05	-0.20117	0.0499699	0.0362964	0.0379433	0.0552524	0.000272546
ENSG00000079277	3981	1.02407	180.438	154.402	3.12075e-05	chr1_46817333_T_C_rs41285926	213038	213039	37	38	0.087963	6.48331e-06	0.395498	0.085119	0.00429957	0.00490618	0.0103486	0.000205437
ENSG00000142961	3981	1.02106	177.505	154.031	0.000192127	chr1_46615311_G_A_rs35494693	-1501	-1500	155	199	0.539352	5.2676e-05	-0.158405	0.0382397	0.0288971	0.0309441	0.0472587	0.0002065
ENSG00000123472	3994	1.05243	188.488	151.938	0.00120134	chr1_47549894_A_G_rs12028069	881529	881530	157	204	0.472222	0.000406731	-0.0799174	0.0221825	0.187281	0.182774	0.167394	0.000217985
ENSG00000159658	3966	1.05181	182.696	150.405	0.000431864	chr1_46634427_C_A_rs1139759	-84688	-84687	160	214	0.50463	0.000112315	-0.0835111	0.0211478	0.0635936	0.0649758	0.0827576	0.000224403
ENSG00000186377	3859	1.06405	212.455	151.015	1.24376e-07	chr1_47019056_C_T_rs1827474	-4614	-4613	129	162	0.375	7.05365e-09	-0.368338	0.0606081	9.999e-05	1.30771e-05	5.25899e-05	0.000201452
ENSG00000162366	3908	1.03656	253.603	155.979	2.90022e-05	chr1_47190903_G_A_rs7519456	866	867	112	135	0.6875	6.63611e-06	0.3194	0.068821	0.00519948	0.00602686	0.0123428	0.000153053
ENSG00000123473	4099	1.04145	242.385	153.751	0.0007897	chr1_46501196_T_C_rs35612037	-812952	-812951	73	79	0.18287	0.000269942	-0.212137	0.0570931	0.158384	0.159513	0.153455	0.000162998
ENSG00000162368	4103	1.05128	245.972	154.176	0.000715721	chr1_47763649_C_T_rs61783235	429858	429859	30	31	0.0717593	0.000245506	0.268938	0.0718817	0.143586	0.14412	0.143428	0.000166374
ENSG00000186790	3878	1.03343	231.552	153.87	2.60472e-05	chr1_47244828_C_T_rs7554050	-171458	-171457	134	166	0.384259	5.05873e-06	0.188587	0.0400951	0.00349965	0.00499595	0.010503	0.00016572
ENSG00000237424	3872	1.0405	225.253	153.391	0.00220901	chr1_47576932_G_A_rs2457048	142290	142291	146	180	0.583333	0.000882736	0.153397	0.045361	0.380162	0.372883	0.258859	0.000174788
ENSG00000186564	3874	1.02998	228.763	154.207	0.000258184	chr1_47404189_C_A_rs12759377	-33856	-33855	113	136	0.314815	7.50508e-05	0.156985	0.0387351	0.0505949	0.0519971	0.0704498	0.00016563
ENSG00000269113	3938	1.07664	222.407	149.762	0.00067854	chr1_47948266_T_TGTCC_rs60508309;rs397719663	-49120	-49119	69	73	0.168981	0.00018638	-0.24295	0.0636748	0.116388	0.116828	0.124493	0.000200953
ENSG00000132122	3252	1.07372	196.554	151.083	0.00275786	chr1_48067276_T_C_rs41287876	-404929	-404928	64	72	0.166667	0.00104765	-0.141295	0.0424138	0.393761	0.383719	0.263011	0.000225124
ENSG00000162373	2843	1.04459	134.582	152.06	0.0412378	chr1_48750699_G_A_rs11586980	-26193	-26192	92	106	0.24537	0.0259145	-0.16016	0.0713098	0.9957	0.996152	0.449577	0.000296858
ENSG00000185104	2166	1.03562	86.7585	149.826	0.0121231	chr1_50107797_C_G_rs72688508	-851942	-851941	48	53	0.122685	0.00581598	0.120402	0.0431374	0.643936	0.638078	0.35102	0.00044573
ENSG00000123080	2174	1.03	95.8878	153.428	0.0186877	chr1_50153918_A_G_rs2480684	-816328	-816327	107	131	0.303241	0.0106212	0.112902	0.0437309	0.828417	0.828478	0.404967	0.000395092
ENSG00000123091	2245	1.02257	92.6437	152.706	0.00076236	chr1_51082080_T_C_rs55993280	-154194	-154193	37	40	0.0925926	0.000246717	-0.244725	0.0654335	0.0607939	0.063618	0.0814896	0.00039783
ENSG00000085831	2263	1.02448	93.506	154.257	0.00170815	chr1_50333190_G_A_rs11205707	-964801	-964800	148	194	0.449074	0.000677246	0.14729	0.042588	0.136986	0.139652	0.140404	0.000396968
ENSG00000085832	2049	1.03447	89.7095	153.771	0.000689582	chr1_51556804_T_TATATATATACACATATATATGTGTATATATATAC_rs60427000	37537	37538	46	52	0.12037	0.000230676	-0.151313	0.0402617	0.0515948	0.0536927	0.0719895	0.000429262
ENSG00000117859	2144	1.05051	90.3594	151.484	0.000311173	chr1_51898181_C_T_rs34791397	281088	281089	31	34	0.0787037	8.06226e-05	-0.333166	0.0825794	0.019598	0.0226445	0.036774	0.000451509
ENSG00000266993	2264	1.02561	111.816	155.677	8.02475e-05	chr1_52588553_A_G_rs71653045	794567	794568	65	71	0.164352	2.10668e-05	-0.266605	0.0610347	0.00589941	0.00783103	0.0154435	0.000333378
ENSG00000078618	2309	1.03763	107.775	152.353	0.0357386	chr1_51426843_A_C_rs371923995	-451885	-451884	37	41	0.0949074	0.022056	0.0953545	0.0412915	0.977502	0.978571	0.445047	0.000361465
ENSG00000169213	2281	1.01115	116.718	156.001	1.82564e-06	chr1_51800297_C_T_rs35903274	-190404	-190403	30	30	0.0694445	2.73157e-07	-0.451528	0.0845173	9.999e-05	0.000192983	0.000596777	0.00030251
ENSG00000198841	2372	1.0297	118.218	153.439	0.0132899	chr1_51540152_T_C_rs7411629	-493659	-493658	79	89	0.206019	0.00715042	0.127227	0.0467629	0.789621	0.785391	0.394033	0.000320129
ENSG00000117862	2404	1.05019	118.337	154.1	5.16772e-07	chr1_52055186_CACA_C_rs142834436;rs777117157	-6	-5	41	41	0.0949074	5.27438e-08	-0.365541	0.0643497	9.999e-05	3.67676e-05	0.000134237	0.000344412
ENSG00000134717	2408	1.03537	122.054	154.988	0.0029239	chr1_52195676_CAG_C_rs10575332;rs397747548	139371	139372	48	52	0.87963	0.00129814	0.110152	0.0337113	0.288471	0.284484	0.219077	0.00031658
ENSG00000157077	2631	1.0308	141.019	155.456	0.0168047	chr1_52354306_C_G_rs72666818	212216	212217	25	25	0.0578704	0.00986548	-0.150499	0.0577049	0.89971	0.903344	0.425889	0.000269477
ENSG00000154222	2938	1.04074	171.606	156.099	0.0106218	chr1_51989105_A_G_rs141017990	-377101	-377100	29	33	0.0763889	0.00592772	0.117045	0.0420315	0.828717	0.829678	0.405314	0.000229619
ENSG00000085840	2968	1.0507	165.05	152.751	0.000959936	chr1_52205791_A_G_rs663742	-198633	-198632	42	45	0.895833	0.000324003	-0.275865	0.0752562	0.130387	0.130341	0.134144	0.000247415
ENSG00000134748	2968	1.04421	182.585	157.024	0.000829409	chr1_52072029_T_TG_rs11420979	-332574	-332573	26	28	0.0648148	0.000331074	0.200394	0.0547563	0.127487	0.126662	0.131283	0.000218527
ENSG00000134744	3139	1.0731	167.437	149.558	0.0010444	chr1_53168391_C_T_rs1679969	615298	615299	153	192	0.555556	0.000309162	-0.100298	0.0272656	0.132987	0.136378	0.138249	0.000263699
ENSG00000116157	3136	1.02002	180.998	154.024	1.29513e-21	chr1_52596569_G_C_rs835339	-5803	-5802	155	205	0.525463	3.96655e-25	0.435192	0.0359155	9.999e-05	9.84811e-20	2.64131e-18	0.000201728
ENSG00000162377	3310	1.06432	193.822	153.498	0.000859237	chr1_52660843_G_A_rs269323	-37505	-37504	132	164	0.62037	0.00029443	0.105856	0.0286722	0.131487	0.132592	0.135613	0.000221018
ENSG00000162378	3368	1.02827	192.473	154.308	0.00576958	chr1_52651394_G_A_rs142418069	-75060	-75059	49	53	0.122685	0.0027847	0.0995608	0.032835	0.658734	0.660185	0.35718	0.000195611
ENSG00000121310	3436	1.04554	204.591	154.33	0.00228872	chr1_53286968_G_A_rs1288510	365264	365265	153	203	0.530093	0.000953901	-0.099264	0.0295519	0.359164	0.352563	0.250189	0.000195963
ENSG00000116171	3402	1.02547	216.917	157.104	0.0132366	chr1_53288224_G_C_rs1002357	273255	273256	47	50	0.115741	0.0078226	-0.102092	0.0379581	0.939006	0.941719	0.435993	0.000171783
ENSG00000157184	3492	1.02667	238.511	157.331	0.000528159	chr1_52607655_G_C_rs946154	-589170	-589169	132	167	0.613426	0.00020048	0.0955399	0.0251687	0.108689	0.110658	0.120008	0.000156933
ENSG00000162384	3521	1.02129	237.15	156.667	1.47504e-05	chr1_53195101_A_G_rs11206124	-25534	-25533	122	146	0.337963	3.198e-06	-0.151004	0.0314085	0.00259974	0.00306781	0.00690092	0.000154701
ENSG00000162385	3559	1.04162	229.281	154.807	0.00508743	chr1_53462507_G_A_rs732385	223988	223989	81	94	0.217593	0.00244642	0.0902147	0.0293567	0.679432	0.673057	0.360979	0.000172416
ENSG00000226754	3559	1.06405	222.837	152.512	0.01058	chr1_52540950_A_C_rs116140659	-697601	-697600	25	25	0.0578704	0.00534425	-0.443644	0.157343	0.894311	0.895768	0.423717	0.000192065
ENSG00000157193	3694	1.03746	265.33	155.6	6.56496e-07	chr1_53369453_T_C_rs4926985	41382	41383	141	183	0.423611	8.06688e-08	-0.165026	0.0294981	9.999e-05	0.000123912	0.000399657	0.000146768
ENSG00000174332	4220	1.03337	331.94	156.593	0.00180599	chr1_53044121_C_T_rs7521090	-695044	-695043	30	30	0.0694445	0.000792192	0.407593	0.119416	0.441356	0.435012	0.28288	0.000115581
ENSG00000058804	4421	1.05467	358.022	156.575	0.00472472	chr1_54261711_T_A_rs79521497	423414	423415	19	22	0.0509259	0.00237948	-0.161814	0.0525071	0.805419	0.801133	0.397762	0.000115693
ENSG00000058799	4527	1.04204	338.76	154.544	0.000163234	chr1_53895146_T_C_rs6662835	5348	5349	76	83	0.19213	4.48554e-05	-0.166715	0.039859	0.0456954	0.0467454	0.0649345	0.000116881
ENSG00000081870	4676	1.05832	355.599	154.167	0.00123121	chr1_54811757_T_A_rs10788986	866057	866058	133	168	0.611111	0.000461195	-0.1208	0.0338605	0.328467	0.327408	0.238996	0.000117984
ENSG00000116212	4677	1.02728	382.555	158.174	0.00371629	chr1_54641134_T_C_rs1655524	694780	694781	111	128	0.703704	0.00190797	0.0970205	0.0307961	0.751125	0.75014	0.383864	9.8066e-05
ENSG00000116209	4802	1.04263	406.402	156.67	6.97955e-05	chr1_54135348_G_A_rs4927057	81843	81844	50	54	0.125	1.90658e-05	0.313037	0.0712721	0.0219978	0.0235787	0.0379289	9.76336e-05
ENSG00000116205	4801	1.03059	434.077	158.693	0.000759706	chr1_54656240_G_T_rs12097943	602631	602632	126	149	0.655093	0.000322353	-0.110851	0.0302286	0.265973	0.267388	0.21095	8.74912e-05
ENSG00000215883	4459	1.04352	385.975	157.15	0.000661085	chr1_53234498_T_C_rs6588472	-965533	-965532	124	150	0.652778	0.00025692	-0.157831	0.0423244	0.210679	0.207718	0.181378	0.000103133
ENSG00000116221	4459	1.04471	380.092	156.885	0.0011543	chr1_55185613_T_G_rs1165217	985445	985446	132	162	0.375	0.000480279	0.116565	0.032778	0.337166	0.334219	0.242233	0.000105178
ENSG00000157216	4662	1.05045	410.898	158.425	0.00046462	chr1_54401501_T_A_rs213498	-4508	-4507	113	132	0.305556	0.000182423	-0.146098	0.0382335	0.154685	0.156037	0.151398	9.93092e-05
ENSG00000162390	4690	1.0484	374.424	156.511	0.00150009	chr1_54008799_T_C_rs6672989	-539430	-539429	131	170	0.393518	0.000638414	-0.172788	0.0497173	0.413059	0.406619	0.272346	0.000108189
ENSG00000271723	4805	1.03621	357.621	154.328	0.00697071	chr1_54726863_C_CCTGG_rs10684601;rs397935777	85075	85076	31	33	0.0763889	0.00346886	-0.460928	0.155624	0.910009	0.912635	0.428213	0.000108399
ENSG00000184313	4805	1.04573	372.443	156.475	0.000869613	chr1_54593170_T_G_rs300284	-48632	-48631	163	211	0.488426	0.000341178	0.201925	0.0552999	0.259674	0.256725	0.206101	0.00010773
ENSG00000243725	4825	1.03663	388.123	157.611	1.98006e-15	chr1_54716877_C_T_rs3737823	1015	1016	27	28	0.0648148	1.69152e-17	-0.413482	0.0437255	9.999e-05	2.72243e-13	3.39008e-12	0.000100037
ENSG00000162396	4824	1.03349	373.481	157.087	0.00129491	chr1_54935996_A_G_rs11581821	171472	171473	25	28	0.0648148	0.000552289	-0.166802	0.0474311	0.370663	0.367548	0.256611	0.000102772
ENSG00000006555	4848	1.05967	355.445	153.949	0.00184243	chr1_54268580_G_C_rs3766427	-532744	-532743	41	46	0.106481	0.000730396	-0.2361	0.0686994	0.458354	0.452222	0.289311	0.000118595
ENSG00000116133	4892	1.03354	367.152	156.281	0.000636785	chr1_55438071_C_T_rs2903506	550875	550876	86	97	0.775463	0.000236517	0.227088	0.0605327	0.19788	0.195375	0.1744	0.000104564
ENSG00000169174	4952	1.04085	346.69	154.707	0.00194499	chr1_54445443_A_G_rs12736127	-594106	-594105	35	36	0.0833333	0.000801526	0.461695	0.135402	0.479452	0.471206	0.296612	0.000113717
ENSG00000162402	4948	1.04881	320.314	152.984	0.00066468	chr1_55256731_G_A_rs4927212	41366	41367	73	85	0.196759	0.000212861	0.15577	0.0412101	0.172183	0.173678	0.162326	0.000126648
ENSG00000260971	4835	1.05891	274.816	152.466	8.88933e-05	chr1_56171494_G_A_rs778384	-2309	-2308	78	85	0.196759	1.94449e-05	-0.213994	0.0487748	0.0155984	0.0188918	0.031844	0.000152976
ENSG00000284686	4855	1.02951	300.659	156.153	0.0001496	chr1_56336201_G_C_rs2994569	-187664	-187663	155	212	0.490741	4.44279e-05	0.183796	0.0439177	0.0371963	0.0396185	0.0571994	0.000125808
ENSG00000162407	4814	1.0439	278.556	153.482	1.88045e-05	chr1_56480470_A_C_rs10888973	-99094	-99093	150	194	0.449074	3.35925e-06	-0.145185	0.030268	0.00329967	0.00407007	0.00879516	0.000143091
ENSG00000162409	4710	1.05825	300.039	155.724	1.74437e-05	chr1_56565183_T_A_rs11799599	-80132	-80131	126	161	0.372685	3.62418e-06	-0.232173	0.048577	0.00289971	0.00374668	0.00819794	0.000139797
ENSG00000021852	4852	1.06092	293.337	153.276	7.79696e-06	chr1_56910045_C_A_rs682479	-55971	-55970	104	124	0.287037	1.17738e-06	0.357831	0.0711448	0.00169983	0.00153555	0.00377572	0.000144331
ENSG00000162600	4687	1.04041	284.513	155.449	1.93436e-05	chr1_58477358_G_C_rs338228	-69369	-69368	126	160	0.62963	4.00479e-06	0.147538	0.0310162	0.00279972	0.00437033	0.0093652	0.000138343
ENSG00000184292	4674	1.02157	303.367	158.422	5.26038e-09	chr1_58626087_C_T_rs232771	48834	48835	154	199	0.539352	4.31643e-10	-0.349967	0.0529964	9.999e-05	1.18555e-06	5.76112e-06	0.000121067
ENSG00000162601	4617	1.03704	282.144	155.86	0.000168525	chr1_58716367_T_A_rs7548025	16304	16305	61	66	0.152778	5.01291e-05	-0.187333	0.045088	0.0360964	0.0408075	0.0584682	0.00013781
ENSG00000177606	4497	1.03943	302.102	156.691	0.00274141	chr1_58036053_A_G_rs79534351	-747996	-747995	42	43	0.099537	0.00128191	0.15939	0.0487239	0.549045	0.545457	0.322546	0.000129827
ENSG00000234807	4501	1.01227	321.917	159.44	0.00095141	chr1_58977681_A_G_rs6661726	192524	192525	52	55	0.127315	0.000429105	0.328954	0.091687	0.260074	0.25852	0.207022	0.000110164
ENSG00000232453	4385	1.04556	297.17	156.174	0.00294648	chr1_58844410_TA_T_rs77223125;rs398089293	-59338	-59337	130	157	0.363426	0.00136681	0.235211	0.0723273	0.564944	0.563275	0.327425	0.000134931
ENSG00000224609	4274	1.00344	301.013	159.502	0.00173425	chr1_59191173_C_A_rs331653	-105319	-105318	139	171	0.604167	0.000845768	0.178578	0.0526131	0.409559	0.40527	0.27177	0.000113898
ENSG00000172456	4278	1.03804	277.874	155.735	0.00106269	chr1_59281780_C_A_rs75970390	-15315	-15314	32	35	0.0810185	0.000416013	-0.294649	0.0819279	0.242176	0.239543	0.19801	0.00014044
ENSG00000134709	3453	1.05252	229.757	152.71	0.00091341	chr1_59735199_C_T_rs34409477	-79751	-79750	33	35	0.0810185	0.000305094	-0.441271	0.119839	0.165983	0.17005	0.160029	0.0001789
ENSG00000162599	3932	1.06585	318.754	155.3	0.00221998	chr1_60932592_T_C_rs535381	-149970	-149969	31	31	0.0717593	0.000955571	0.204223	0.0608084	0.479152	0.476334	0.29874	0.000135124
ENSG00000162604	4252	1.0262	356.237	157.692	1.07298e-05	chr1_61723869_T_C_rs17312971	-1273	-1272	85	95	0.219907	2.39374e-06	0.190777	0.0391515	0.00319968	0.00326039	0.00728011	0.00010489
ENSG00000132849	4259	1.0545	367.833	156.927	1.70965e-07	chr1_62017951_A_G_rs41313250	275473	275474	66	69	0.159722	1.95071e-08	-0.266667	0.0453605	9.999e-05	3.62394e-05	0.000132378	0.000112538
ENSG00000162607	4733	1.05733	341.778	154.702	0.00430485	chr1_63165193_G_A_rs2133354	728143	728144	70	75	0.826389	0.00200984	-0.132051	0.0421302	0.757524	0.752333	0.384511	0.000122328
ENSG00000116641	4777	1.04614	342.289	156.145	6.92142e-28	chr1_62688282_C_T_rs4344355	135520	135521	127	150	0.347222	4.51264e-32	-0.367929	0.0254021	9.999e-05	1.69651e-26	9.03078e-25	0.000117393
ENSG00000125703	4884	1.068	289.615	151.6	0.000715977	chr1_62725123_T_G_rs11208008	-59013	-59012	95	104	0.240741	0.000217375	-0.161285	0.0427329	0.163084	0.162774	0.155513	0.000149826
ENSG00000088035	4659	1.03416	272.218	156.631	0.0101672	chr1_64327273_C_T_rs6684121	959691	959692	61	64	0.148148	0.00572045	-0.1348	0.0481993	0.932107	0.934045	0.433822	0.00014134
ENSG00000142856	4767	1.07271	257.468	152.14	1.60967e-41	chr1_63543803_G_T_rs217448	20577	20578	115	147	0.659722	4.3889e-49	-0.739643	0.0360655	9.999e-05	6.49781e-42	1.46166e-39	0.00017128
ENSG00000203965	4766	1.04961	271.452	154.306	0.00402818	chr1_62889202_C_T_rs2780871	-634324	-634323	127	161	0.372685	0.00183612	0.105772	0.0334486	0.655534	0.645334	0.353007	0.000149866
ENSG00000079739	4804	1.03514	294.258	155.872	0.00374392	chr1_63663087_T_G_rs855331	69675	69676	121	150	0.347222	0.00178042	-0.0962203	0.0303372	0.657934	0.654018	0.355581	0.000131226
ENSG00000185483	4808	1.06117	310.033	154.73	0.00953682	chr1_63325322_A_AT_rs547984959;rs61545360;rs397975091	-448696	-448695	87	96	0.222222	0.00504313	-0.174157	0.0613445	0.940206	0.942504	0.436097	0.000136679
ENSG00000158966	4584	1.06852	263.54	152.55	0.00456363	chr1_63697135_A_C_rs4915645	-772995	-772994	29	30	0.0694445	0.00199955	-0.233105	0.0743335	0.684532	0.673956	0.361212	0.000164941
ENSG00000162437	4731	1.02901	250.381	155.081	0.0029299	chr1_64995089_C_G_rs17127197	249993	249994	23	23	0.0532407	0.00130561	-0.395057	0.120968	0.512449	0.506539	0.309682	0.000150792
ENSG00000162434	4813	1.05229	251.656	154.723	7.46248e-05	chr1_65301324_T_TC_rs34122184;rs397862078	334774	334775	37	39	0.0902778	1.82574e-05	0.213163	0.0484179	0.0116988	0.0147686	0.0261652	0.000163198
ENSG00000226891	4836	1.0516	239.237	152.863	0.0129859	chr1_64215072_A_G_rs825173	-787366	-787365	59	61	0.141204	0.00685491	0.162955	0.0595772	0.949905	0.951577	0.438266	0.000171249
ENSG00000162433	4705	1.02963	240.574	155.515	0.00734455	chr1_65223349_C_G_rs150474185	75678	75679	22	23	0.0532407	0.00381847	0.150019	0.0511896	0.821418	0.822431	0.403595	0.000157297
ENSG00000116675	4664	1.04668	229.804	153.761	0.0178693	chr1_65162677_C_CA_rs202226743	-102078	-102077	44	44	0.101852	0.0101648	-0.185406	0.0713802	0.978802	0.982456	0.446032	0.000175179
ENSG00000116678	4359	1.068	214.066	150.299	1.33793e-08	chr1_65429130_G_A_rs77848204	8477	8478	27	27	0.0625	4.48439e-10	0.604315	0.0916105	9.999e-05	1.16684e-06	5.69003e-06	0.000202688
ENSG00000213625	4359	1.03788	226.914	153.815	5.57478e-07	chr1_65419886_G_C_rs1327118	-783	-782	158	211	0.488426	5.60292e-08	0.149071	0.0262988	9.999e-05	8.85725e-05	0.000296727	0.000171871
ENSG00000184588	5080	1.04808	211.563	152.087	0.00216564	chr1_65877338_G_A_rs79014169	-454667	-454666	80	88	0.203704	0.000819243	-0.12413	0.0364716	0.352965	0.345081	0.246984	0.000191238
ENSG00000118473	5087	1.04491	210.785	152.069	1.54739e-07	chr1_66620602_T_C_rs12062570	87009	87010	148	182	0.421296	1.03006e-08	-0.361408	0.060195	9.999e-05	2.01116e-05	7.74453e-05	0.000189778
ENSG00000152763	4927	1.03561	242.679	154.69	0.00176735	chr1_66741915_C_A_rs491854	-182942	-182941	104	120	0.277778	0.000716885	0.122122	0.0354789	0.331667	0.332215	0.241242	0.000159386
ENSG00000198160	4922	1.04125	237.803	152.999	0.000583071	chr1_67028908_G_T_rs2815361	98664	98665	96	117	0.729167	0.000182694	-0.124424	0.032565	0.119088	0.11709	0.124682	0.000166016
ENSG00000116704	4862	1.03875	241.965	153.428	0.00333988	chr1_67051803_CA_C_rs34503429;rs398074017;rs397736270	-2346	-2345	135	182	0.578704	0.00143174	-0.0640155	0.0197698	0.543646	0.536912	0.319926	0.000161692
ENSG00000081985	4982	1.02913	312.76	158.08	1.06734e-05	chr1_67303431_G_A_rs68071269	-4443	-4442	131	160	0.37037	2.4483e-06	0.232769	0.0478186	0.00159984	0.0027874	0.00633968	0.000120772
ENSG00000142864	5051	1.05939	284.763	152.936	0.00340136	chr1_66928145_G_A_rs12132229	-502228	-502227	81	92	0.212963	0.00143682	-0.126501	0.03908	0.60474	0.595135	0.337761	0.000147881
ENSG00000116717	4613	1.00665	344.229	161.813	7.15727e-05	chr1_67767361_G_A_rs493549	82159	82160	135	166	0.615741	2.66305e-05	0.176152	0.0408593	0.0221978	0.0236774	0.0380615	0.000100836
ENSG00000172380	4470	1.02445	300.71	158.753	0.000286656	chr1_67854040_C_T_rs6588287	20572	20573	116	141	0.326389	0.00010723	0.108832	0.0274762	0.0748925	0.0769446	0.0937052	0.000123453
ENSG00000162595	4299	1.04995	267.028	153.074	0.000986059	chr1_67888965_C_T_rs12132081	-161663	-161662	129	156	0.361111	0.000339278	-0.261825	0.0716741	0.216078	0.211296	0.183423	0.000152536
ENSG00000116729	4096	1.02989	266.349	155.497	0.00415181	chr1_68537120_A_G_rs1041045	304596	304597	117	132	0.305556	0.00197996	0.142552	0.0454136	0.662834	0.657643	0.356605	0.000142214
ENSG00000066557	4438	1.03958	189.957	149.659	0.00204185	chr1_69222341_G_GACTAGAATCC_rs142941828;rs370063160	-983239	-983238	53	54	0.125	0.000692229	0.1612	0.0466949	0.30317	0.303499	0.228282	0.000206575
ENSG00000116754	4438	1.03955	193.253	150.695	0.00731133	chr1_69733202_G_A_rs6667737	-472481	-472480	137	175	0.594907	0.00327685	-0.0909675	0.0305243	0.748325	0.744446	0.382353	0.00020303
ENSG00000118454	4362	1.04542	184.71	151.292	0.000122442	chr1_70952276_G_GAATT_rs10701283;rs10688711	597541	597542	67	72	0.833333	2.63914e-05	-0.15911	0.0368875	0.020198	0.0184555	0.0312142	0.000216957
ENSG00000197568	4362	1.06288	173.326	148.146	3.57794e-06	chr1_70448160_T_C_rs3856027	93373	93374	113	128	0.703704	2.98749e-07	0.220509	0.041421	0.00019998	0.000379008	0.00108629	0.000245916
ENSG00000116761	4299	1.02235	181.543	151.151	0.000617886	chr1_70214343_AAAGCC_A_rs140289231	-196926	-196925	27	28	0.0648148	0.000178618	0.337043	0.0880741	0.0977902	0.100053	0.111991	0.000202885
ENSG00000271992	4241	1.05051	183.277	150.457	0.000818337	chr1_71157783_G_C_rs7518578	712711	712712	26	27	0.0625	0.000241104	-0.489566	0.13068	0.124288	0.123612	0.129237	0.000222659
ENSG00000050628	3676	1.04724	163.454	151.031	2.8639e-06	chr1_71441857_C_T_rs12125471	394048	394049	45	46	0.106481	2.97398e-07	0.475405	0.0892851	9.999e-05	0.000319193	0.000932484	0.000246762
ENSG00000132485	3656	1.0434	163.983	150.573	0.000949664	chr1_70101298_T_C_rs12748551	-979738	-979737	82	91	0.210648	0.00028939	-0.132671	0.0358895	0.131587	0.130389	0.134167	0.000242606
ENSG00000172260	2848	1.05412	99.266	148.16	4.37373e-05	chr1_71654351_G_A_rs72677177	-446580	-446579	130	158	0.365741	6.22951e-06	-0.255509	0.0548816	0.00139986	0.00315237	0.00706606	0.0004163
ENSG00000259030	3983	1.04575	138.78	151.88	0.000164472	chr1_74173821_T_A_rs56202150	-24422	-24421	139	167	0.386574	3.87812e-05	0.233641	0.055381	0.0159984	0.0186075	0.0314485	0.000289074
ENSG00000254685	3983	1.03218	144.403	153.641	1.04737e-09	chr1_74198025_G_A_rs11806946	-218	-217	160	206	0.476852	3.48061e-11	-0.244341	0.034619	9.999e-05	8.99925e-08	5.30471e-07	0.000264492
ENSG00000116791	3869	1.04231	150.648	152.716	2.36864e-41	chr1_74724163_T_C_rs1424671	-8888	-8887	143	184	0.574074	1.04729e-48	-0.716812	0.0351932	9.999e-05	8.27288e-41	1.69675e-38	0.000263044
ENSG00000162623	3870	1.04971	150.702	151.659	1.97703e-07	chr1_74720372_A_G_rs4650283	-12781	-12780	35	38	0.087963	1.31649e-08	0.307049	0.0515523	9.999e-05	1.73685e-05	6.7625e-05	0.000270005
ENSG00000137968	4681	1.04715	180.415	150.942	9.61297e-26	chr1_75521316_C_T_rs1778451	-89799	-89798	63	67	0.155093	1.48221e-30	1.17528	0.0841485	9.999e-05	1.4355e-24	6.17916e-23	0.000223503
ENSG00000117054	4870	1.03449	190.026	150.724	1.61189e-13	chr1_75683496_T_C_rs2761587	-41214	-41213	136	166	0.615741	6.12365e-16	0.217329	0.0244477	9.999e-05	1.30931e-11	1.32707e-10	0.000202713
ENSG00000137955	4864	1.04744	196.924	151.151	4.97171e-05	chr1_75786650_A_G_rs1146635	393	394	137	169	0.608796	8.96706e-06	-0.156428	0.0342215	0.0069993	0.00766245	0.0151496	0.000204977
ENSG00000117069	4491	1.03809	253.651	152.735	0.000151982	chr1_77057259_G_A_rs199716	189776	189777	66	73	0.168981	3.71587e-05	-0.309961	0.0732876	0.0285971	0.0328499	0.0494973	0.000153878
ENSG00000142892	4140	1.06425	212.885	148.904	2.02686e-07	chr1_77088857_G_A_rs199715	-80463	-80462	99	110	0.25463	9.96553e-09	0.253713	0.0422124	9.999e-05	2.19891e-05	8.39743e-05	0.000201184
ENSG00000036549	3764	1.03788	183.968	152.203	0.00130757	chr1_77352286_G_A_rs1551331	-330373	-330372	107	125	0.289352	0.000454669	-0.0843525	0.0236177	0.19998	0.198949	0.176461	0.000211987
ENSG00000077254	3836	1.02473	187.08	153.275	0.00113639	chr1_78642071_A_ATGAGATATTCTC_rs142656191;rs377087304	882218	882219	24	26	0.0601852	0.000404144	-0.146754	0.0407141	0.183482	0.182238	0.167094	0.000198629
ENSG00000180488	3839	1.05819	172.16	149.385	0.00147006	chr1_78350170_C_T_rs17388283	570520	570521	85	87	0.201389	0.000461847	0.102677	0.0287836	0.19818	0.200622	0.177475	0.000243557
ENSG00000162614	3960	1.03507	179.78	150.848	0.00276133	chr1_77137856_G_A_rs138771795	-750660	-750659	25	25	0.0578704	0.00103971	-0.406212	0.121854	0.377462	0.374842	0.25965	0.000214713
ENSG00000162613	4117	1.06213	172.048	149.953	0.00100918	chr1_77506271_T_G_rs60708769	-472817	-472816	84	92	0.212963	0.000302251	-0.160116	0.0434537	0.138086	0.13881	0.13988	0.000247091
ENSG00000162616	4124	1.06716	177.535	149.988	0.00993016	chr1_78461673_A_G_rs1581749	456733	456734	136	171	0.395833	0.00461015	-0.116679	0.0406716	0.814119	0.81207	0.400574	0.000243674
ENSG00000285928	4131	1.04922	157.372	146.972	0.0103037	chr1_78693790_A_C_rs6424784	668928	668929	88	96	0.222222	0.00440071	-0.120578	0.0418069	0.790421	0.78961	0.39505	0.000258114
ENSG00000137960	4163	1.04013	183.8	151.973	0.00150705	chr1_78728084_G_C_rs11580068	682117	682118	29	31	0.0717593	0.000532108	0.343082	0.0972656	0.227777	0.225363	0.190678	0.000213919
ENSG00000122420	3986	1.05075	164.066	151.202	0.00119844	chr1_78379165_T_A_rs12045981	-111810	-111809	35	37	0.0856482	0.000392527	0.220936	0.0611565	0.159184	0.160457	0.154037	0.000248937
ENSG00000137959	4024	1.04695	163.364	153.27	0.00605492	chr1_79259145_C_T_rs12036287	638696	638697	60	63	0.854167	0.00284958	-0.332013	0.109762	0.615238	0.60898	0.341726	0.000246646
ENSG00000137965	4120	1.03384	180.639	156.079	0.000232397	chr1_78471805_A_C_rs10873986	-178027	-178026	84	91	0.210648	7.34678e-05	0.291083	0.0717266	0.0341966	0.0363861	0.0535752	0.000212733
ENSG00000117114	5328	1.05092	323.159	154.711	4.0496e-05	chr1_81506683_C_T_rs114683660	-294305	-294304	24	24	0.0555556	8.96591e-06	0.35903	0.0785441	0.00849915	0.0101946	0.0192241	0.000126477
ENSG00000137941	4265	1.03346	243.494	154.241	0.012479	chr1_84411484_CAG_C_rs147046401	412351	412352	23	23	0.0532407	0.00678954	-0.277482	0.101328	0.949405	0.949884	0.437853	0.000157611
ENSG00000271576	4192	1.05277	225.437	151.326	0.00233917	chr1_84398070_A_G_rs74095585	320138	320139	23	24	0.0555556	0.000870487	0.477764	0.141109	0.390761	0.384845	0.263362	0.000182485
ENSG00000142875	4192	1.05869	223.586	150.586	0.00370141	chr1_83377989_TA_T_rs149286489	-700074	-700073	84	92	0.212963	0.00145719	-0.105011	0.0324839	0.546445	0.536569	0.319883	0.000187874
ENSG00000117133	4417	1.0644	237.359	149.685	1.34164e-05	chr1_84463191_A_C_rs6704211	-16076	-16075	136	169	0.391204	1.68179e-06	-0.104182	0.0210416	0.00119988	0.00213395	0.0050457	0.00018054
ENSG00000122432	4432	1.05246	272.283	154.781	0.000284041	chr1_84620751_G_T_rs2994434	114368	114369	85	95	0.219907	8.64684e-05	-0.393423	0.0979509	0.059694	0.0635415	0.0814441	0.000150931
ENSG00000174021	4431	1.03601	257.3	153.733	0.00273762	chr1_85298045_C_G_rs11161587	791463	791464	25	25	0.0578704	0.00114844	0.241241	0.0730122	0.49645	0.488853	0.303421	0.000150552
ENSG00000285851	4460	1.06071	247.653	150.327	0.000961417	chr1_84573076_A_G_rs2911591	16387	16388	96	111	0.256944	0.000290306	0.246108	0.0665914	0.187181	0.18849	0.170674	0.000170826
ENSG00000284882	4426	1.07081	261.382	151.353	8.33185e-10	chr1_84575622_A_C_rs2945158	1492	1493	128	157	0.363426	1.88598e-11	-0.446504	0.0623069	9.999e-05	7.12254e-08	4.27066e-07	0.000167622
ENSG00000117151	4429	1.04303	260.513	152.631	4.22539e-13	chr1_84623955_T_C_rs17366970	49474	49475	40	40	0.0925926	2.90318e-15	-0.522537	0.0604805	9.999e-05	4.02821e-11	3.81659e-10	0.00015252
ENSG00000117155	4325	1.04219	272.551	154.857	0.00190622	chr1_85040014_G_A_rs11161514	349569	349570	160	209	0.516204	0.000787711	0.140615	0.0411775	0.391461	0.385171	0.263492	0.000145345
ENSG00000171517	4100	1.03759	272.656	155.894	1.06475e-24	chr1_84926641_C_T_rs6681025	60481	60482	103	119	0.275463	2.00816e-28	0.558889	0.0422098	9.999e-05	4.42839e-23	1.69674e-21	0.000142891
ENSG00000153898	4276	1.03816	263.579	154.006	0.00160155	chr1_84980580_G_A_rs7537383	-16534	-16533	127	152	0.648148	0.000621984	-0.141229	0.0405497	0.330467	0.326638	0.238667	0.00014812
ENSG00000055732	4485	1.03453	279.978	154.914	5.19501e-08	chr1_85073554_C_G_rs4907023	25053	25054	130	161	0.627315	3.94634e-09	0.338577	0.0547068	9.999e-05	9.75447e-06	4.01779e-05	0.000137611
ENSG00000162643	4507	1.03372	271.891	153.668	1.97336e-05	chr1_85073264_A_G_rs4907133	10936	10937	82	86	0.800926	3.6033e-06	0.310999	0.0650518	0.0029997	0.00442133	0.00945982	0.000141283
ENSG00000097096	4794	1.06294	284.296	153.539	2.91209e-05	chr1_85074121_C_A_rs1037742	-126896	-126895	136	169	0.608796	5.63068e-06	0.194561	0.0415824	0.00449955	0.00592968	0.0121724	0.000149975
ENSG00000162642	4791	1.05828	265.309	151.061	0.00486159	chr1_85244629_C_G_rs11161562	-15005	-15004	107	131	0.303241	0.00204676	-0.0992723	0.0317294	0.710829	0.704149	0.370502	0.000158109
ENSG00000223653	4781	1.04041	267.429	152.827	4.60942e-23	chr1_85268246_C_T_rs2252408	-8143	-8142	77	85	0.803241	5.01196e-27	-0.773649	0.0606075	9.999e-05	1.90025e-21	6.2505e-20	0.000147178
ENSG00000142867	4781	1.06044	256.714	150.546	0.0013341	chr1_84460956_A_G_rs4907075	-815677	-815676	51	52	0.12037	0.000432992	0.204749	0.0571084	0.265273	0.263477	0.209376	0.000164642
ENSG00000153904	4985	1.05578	262.298	152.573	3.19634e-17	chr1_85372110_T_C_rs233050	-93050	-93049	134	168	0.388889	3.7836e-20	0.272274	0.026188	9.999e-05	1.34152e-15	2.21155e-14	0.000158524
ENSG00000282057	5000	1.07918	266.818	150.325	0.00419637	chr1_86534341_A_T_rs72953563	956190	956191	37	39	0.0902778	0.00167541	-0.216954	0.0680043	0.655634	0.642349	0.352258	0.000168963
ENSG00000142871	5000	1.06117	273.188	151.338	1.04019e-06	chr1_85373824_G_A_rs233053	-206938	-206937	139	176	0.407407	9.16643e-08	0.245865	0.0441534	9.999e-05	0.000167838	0.000527202	0.000155109
ENSG00000117174	5038	1.05355	260.088	150.546	5.32326e-07	chr1_85712990_TTTA_T_rs199757274	4556	4557	147	193	0.446759	3.80619e-08	0.136033	0.0236741	9.999e-05	8.40308e-05	0.000282806	0.000158618
ENSG00000171502	4744	1.07687	185.988	146.818	0.00302403	chr1_86181549_T_A_rs9432986	24776	24777	91	101	0.766204	0.000989567	0.264543	0.0790109	0.39766	0.393971	0.267298	0.000240479
ENSG00000122417	4758	1.06901	209.983	148.447	5.01895e-10	chr1_86444020_T_C_rs3820039	47696	47697	108	128	0.296296	6.48337e-12	0.282366	0.0384029	9.999e-05	3.37309e-08	2.10391e-07	0.000207353
ENSG00000261737	4718	1.06576	219.738	150.787	2.45458e-06	chr1_86979614_C_T_rs6695270	275151	275152	105	124	0.712963	2.41987e-07	0.297447	0.0554129	0.00019998	0.000319333	0.000932502	0.000195936
ENSG00000097033	4719	1.04663	227.877	152.761	0.00412638	chr1_87117613_C_T_rs61771484	412717	412718	82	97	0.224537	0.00179014	-0.0994369	0.0313678	0.59714	0.589676	0.336306	0.000176629
ENSG00000183291	4617	1.0793	241.143	149.86	1.80876e-05	chr1_86855933_G_A_rs61172137	-58194	-58193	38	39	0.0902778	2.44041e-06	-0.241382	0.0495806	0.0019998	0.00272993	0.0062395	0.000187027
ENSG00000153936	4616	1.05333	234.535	151.274	0.00240367	chr1_86023918_C_T_rs12145024	-890718	-890717	27	27	0.0625	0.000897089	0.199171	0.0589791	0.411259	0.405625	0.271872	0.000175756
ENSG00000267561	4563	1.05396	263.744	153.869	0.00288821	chr1_86965903_T_C_rs12139634	-27107	-27106	78	87	0.201389	0.00122844	0.261976	0.0797724	0.519548	0.508318	0.310283	0.000156646
ENSG00000267272	4153	1.04828	278.002	155.617	0.000620711	chr1_86694570_C_G_rs263450	-435205	-435204	70	77	0.821759	0.000222673	0.234103	0.062133	0.141286	0.142314	0.142219	0.000145646
ENSG00000143013	4041	1.03989	291.054	156.724	0.0127719	chr1_86491102_C_G_rs2753342	-840567	-840566	76	80	0.814815	0.00743841	-0.178428	0.0659124	0.970903	0.974226	0.44395	0.000134979
ENSG00000065243	3458	1.06151	184.479	149.481	0.00256148	chr1_87926849_A_T_rs1334337	-757425	-757424	137	162	0.375	0.000901095	-0.108752	0.0322163	0.355364	0.347864	0.248288	0.000229947
ENSG00000137947	3388	1.05273	173.068	150.669	0.00278874	chr1_88547623_C_G_rs306318	-343945	-343944	165	211	0.488426	0.00104473	-0.0982036	0.0294713	0.359564	0.358158	0.252738	0.000237655
ENSG00000213516	3356	1.04297	178.428	152.175	3.7054e-16	chr1_88982295_T_A_rs10754258	-10478	-10477	149	201	0.465278	6.20485e-19	-0.34897	0.0350063	9.999e-05	1.76164e-14	2.54866e-13	0.000222624
ENSG00000137944	3356	1.06062	166.031	149.597	5.51855e-21	chr1_88963356_T_A_rs1409148	-29421	-29420	157	211	0.488426	4.58824e-25	-0.385672	0.0318856	9.999e-05	7.19379e-20	1.96724e-18	0.000254701
ENSG00000117226	3332	1.05293	178.5	153.084	1.9547e-42	chr1_89009135_A_G_rs17433780	-13732	-13731	124	148	0.342593	7.12506e-50	-0.636552	0.0305989	9.999e-05	2.78048e-42	6.46306e-40	0.000230592
ENSG00000117228	3243	1.02489	184.282	155.294	0.000684936	chr1_89037982_G_A_rs4656083	-27227	-27226	146	190	0.439815	0.000245751	0.105699	0.0282533	0.109389	0.111383	0.12057	0.000201764
ENSG00000162645	3351	1.03424	200.735	155.594	4.01015e-06	chr1_88982295_T_A_rs10754258	-143820	-143819	149	201	0.465278	6.55237e-07	-0.159179	0.0308688	0.00039996	0.000621233	0.0016876	0.000191722
ENSG00000162654	3487	1.05664	187.035	151.465	2.26128e-05	chr1_89062074_C_T_rs6659897	-136869	-136868	163	211	0.511574	3.59753e-06	0.156085	0.032646	0.00309969	0.00302082	0.006804	0.000222968
ENSG00000197147	3501	1.02831	201.933	154.055	0.000105267	chr1_89522381_A_G_rs528433	-2449	-2448	162	210	0.486111	2.61516e-05	0.154429	0.0357837	0.0167983	0.0186302	0.0314792	0.000186481
ENSG00000231999	3446	1.07332	190.269	150.683	0.00588172	chr1_90206067_C_A_rs7553296	573305	573306	132	162	0.375	0.00253165	0.178547	0.0583052	0.653935	0.644874	0.352965	0.000232238
ENSG00000171488	3449	1.04636	195.9	153.983	0.000122106	chr1_89762818_C_A_rs576879	129697	129698	148	185	0.428241	3.09614e-05	0.133225	0.0311687	0.0172983	0.0194797	0.0326928	0.000205256
ENSG00000171492	3666	1.04574	200.723	150.926	0.0122378	chr1_90202698_G_T_rs10922809	380776	380777	103	121	0.280093	0.00606523	0.104768	0.0377279	0.90321	0.908521	0.427145	0.000199885
ENSG00000162664	3586	1.04277	214.46	153.878	0.00266099	chr1_89344075_C_CT_rs150549859;rs75212507	-651038	-651037	28	29	0.0671296	0.00111717	0.267919	0.0808856	0.417558	0.414604	0.275265	0.000185098
ENSG00000233593	4374	1.06914	292.576	153.584	0.0134706	chr1_91101028_GTTA_G_rs144093970;rs35465477	249380	249381	159	214	0.49537	0.00729133	-0.126793	0.0467191	0.975802	0.978129	0.444933	0.000148895
ENSG00000122482	4632	1.04994	263.015	151.411	0.0221739	chr1_91951440_T_C_rs72716500	929404	929405	24	25	0.0578704	0.0123639	-0.145227	0.0574724	0.9961	0.996897	0.449692	0.000154854
ENSG00000162669	4321	1.04702	226.769	152.171	0.00490411	chr1_91855911_T_C_rs2634027	503273	503274	31	35	0.0810185	0.00214774	0.234739	0.0753878	0.662034	0.652945	0.355241	0.000177739
ENSG00000097046	4207	1.0508	218.023	151.641	1.9737e-05	chr1_91499575_G_T_rs11585309	-1277	-1276	59	63	0.145833	3.10179e-06	-0.192698	0.0400232	0.00249975	0.00318408	0.00712797	0.00018738
ENSG00000069702	4301	1.05695	173.876	148.6	6.14123e-05	chr1_91703201_C_T_rs4650271	-182951	-182950	130	166	0.384259	9.69e-06	-0.14083	0.030932	0.00639936	0.00799886	0.0157523	0.000240098
ENSG00000189195	4097	1.04222	178.384	151.604	0.000372466	chr1_91708165_T_G_rs17879478	-460760	-460759	48	48	0.111111	0.000100389	-0.21895	0.0550396	0.0527947	0.0562611	0.0744313	0.000222082
ENSG00000174842	3987	1.0555	153.624	147.78	0.00141277	chr1_92814431_C_CT_rs201855198;rs34719073	515443	515444	109	124	0.287037	0.000409748	-0.141053	0.039174	0.173183	0.174537	0.162737	0.000270365
ENSG00000122484	3987	1.03234	161.409	151.164	0.00189554	chr1_91962045_G_T_rs112467552	-337041	-337040	33	35	0.0810185	0.000674368	-0.137464	0.0397329	0.250675	0.249761	0.202921	0.000236774
ENSG00000067208	3287	1.05008	106.792	148.502	1.7308e-08	chr1_92304819_A_G_rs74767605	-480290	-480289	37	40	0.0925926	4.81216e-10	0.356574	0.0541612	9.999e-05	9.33702e-07	4.62184e-06	0.000381488
ENSG00000122406	3220	1.02884	109.695	152.576	0.0135036	chr1_92483381_C_T_rs34631763	-348660	-348659	28	30	0.0694445	0.00712036	-0.144764	0.0531803	0.766023	0.765671	0.388509	0.000343904
ENSG00000154511	3197	1.04928	100.421	149.743	7.8158e-06	chr1_92999212_A_G_rs4847226	37749	37750	41	43	0.900463	8.83232e-07	-0.277869	0.0545676	0.00049995	0.00053991	0.00148402	0.000404523
ENSG00000143033	3307	1.03298	137.853	155.105	0.00042279	chr1_93566431_C_G_rs7525880	487147	487148	85	95	0.219907	0.000139397	-0.146953	0.0377537	0.0471953	0.0508116	0.0692855	0.000277874
ENSG00000122483	3440	1.04379	139.8	151.045	0.000134361	chr1_93246225_T_A_rs3754186	66305	66306	168	215	0.497685	2.90266e-05	-0.166385	0.0387832	0.0131987	0.0153401	0.0269789	0.000284958
ENSG00000117500	3438	1.05966	147.967	152.316	2.39337e-05	chr1_93129749_G_C_rs2281525	-50768	-50767	103	124	0.712963	4.09598e-06	-0.159341	0.0335334	0.00189981	0.00245937	0.00569578	0.000284822
ENSG00000223745	3467	1.03239	155.55	153.919	5.94825e-08	chr1_93319344_G_A_rs569414	-26503	-26502	125	151	0.650463	4.12028e-09	0.276245	0.0446947	9.999e-05	6.26848e-06	2.68009e-05	0.000245734
ENSG00000117505	3468	1.03148	155.328	153.935	0.000646663	chr1_93116236_AT_A_rs11362921;rs61218321	-229700	-229699	105	116	0.731482	0.000215691	-0.158955	0.0420925	0.0879912	0.0876616	0.102139	0.00024526
ENSG00000137942	3482	1.04976	155.29	152.691	0.00513426	chr1_93748716_C_T_rs11164974	300433	300434	164	212	0.509259	0.00230627	0.155693	0.0503608	0.533447	0.527258	0.316785	0.000262075
ENSG00000137936	3605	1.04204	193.524	154.156	0.00709551	chr1_92781948_C_A_rs113224380	-899890	-899889	38	40	0.0925926	0.00352239	-0.251989	0.0852217	0.738626	0.733324	0.378978	0.000204575
ENSG00000260464	3808	1.00383	219.604	156.684	0.0026043	chr1_94804196_C_A_rs11590799	957021	957022	62	67	0.155093	0.00120854	-0.253786	0.0771641	0.438556	0.434103	0.282514	0.000156349
ENSG00000067334	3868	1.06286	216.875	151.075	0.0068549	chr1_94635321_G_A_rs1361868	756158	756159	113	138	0.319444	0.00307327	-0.12263	0.0408668	0.760724	0.754681	0.385379	0.000196529
ENSG00000023909	3914	1.0401	272.037	158.063	1.06054e-05	chr1_93880771_A_G_rs6687387	-28660	-28659	119	149	0.344907	2.42749e-06	-0.196015	0.0402522	0.00189981	0.00223939	0.00525969	0.000144524
ENSG00000198691	3990	1.0567	247.034	155.391	0.00124949	chr1_94022770_T_A_rs2282229	-98379	-98378	25	26	0.0601852	0.000494119	0.309192	0.0871408	0.242376	0.241436	0.199099	0.00016886
ENSG00000137962	4087	1.03845	238.232	153.365	0.000500844	chr1_94410726_G_C_rs10399820	173141	173142	144	180	0.416667	0.000155684	0.127818	0.0330852	0.10109	0.101843	0.113332	0.000164049
ENSG00000117528	4190	1.05628	246.391	152.004	0.00219025	chr1_94849854_G_A_rs10735789	431464	431465	110	130	0.699074	0.000827489	0.0960652	0.02825	0.393361	0.390365	0.265912	0.00016905
ENSG00000117525	4318	1.05422	253.222	152.706	0.000316401	chr1_94739787_G_A_rs2220760	198027	198028	125	158	0.365741	8.78299e-05	0.169875	0.0423362	0.0636936	0.0655097	0.0832399	0.000163305
ENSG00000143036	4512	1.05116	272.967	152.359	0.0028393	chr1_95622636_C_T_rs621485	802278	802279	110	124	0.712963	0.00113825	-0.197885	0.0598424	0.525247	0.515863	0.312998	0.000149858
ENSG00000117519	4536	1.04619	275.125	153.3	0.000110472	chr1_94912847_C_G_rs859047	-14264	-14263	146	172	0.601852	2.64324e-05	-0.168348	0.0390326	0.0224978	0.0249604	0.0397481	0.000146073
ENSG00000235501	4537	1.07343	252.934	150.205	0.00126717	chr1_95883678_C_T_rs7415346	956311	956312	89	98	0.773148	0.000401136	0.245232	0.0679957	0.245075	0.242879	0.1997	0.000174782
ENSG00000172339	4506	1.05591	241.759	151.664	0.000674372	chr1_95111317_AC_A_rs368671096	38365	38366	25	27	0.0625	0.000203161	-0.315833	0.0832801	0.135186	0.132386	0.135469	0.000172066
ENSG00000152078	4433	1.06625	223.487	149.962	0.00220323	chr1_96057426_C_T_rs12135926	940070	940071	67	73	0.168981	0.000767514	0.272753	0.0796967	0.368363	0.357725	0.252509	0.000192976
ENSG00000122481	4481	1.05935	218.919	149.517	0.000138837	chr1_94562801_T_G_rs1146511	-671410	-671409	158	208	0.518518	2.7475e-05	0.143642	0.0333774	0.0210979	0.0236958	0.0380822	0.000192326
ENSG00000117569	4186	1.04851	156.884	148.274	4.4374e-08	chr1_96649493_G_A_rs6673531	-72292	-72291	163	207	0.520833	1.46527e-09	0.232536	0.0364674	9.999e-05	3.83144e-06	1.7094e-05	0.000258265
ENSG00000188641	3748	1.052	187.345	153.345	0.00539562	chr1_98627228_A_C_rs6701243	706193	706194	126	161	0.372685	0.00249732	-0.122264	0.0398698	0.623738	0.614879	0.34368	0.000218987
ENSG00000162627	3992	1.04242	201.289	154.381	0.00244748	chr1_98824184_TGG_T_rs200521640	162462	162463	32	32	0.0740741	0.00103307	0.219569	0.065828	0.377162	0.369024	0.257256	0.000196955
ENSG00000099260	4261	1.04386	171.34	149.963	6.32051e-06	chr1_99567756_TA_T_rs796454942	-78358	-78357	164	216	0.5	6.97448e-07	-0.220087	0.0427917	0.00039996	0.000787125	0.00208228	0.000232577
ENSG00000156869	4184	1.03546	186.151	152.537	2.12628e-12	chr1_99768226_A_G_rs11166328	1590	1591	80	91	0.210648	1.92796e-14	-0.544811	0.0653877	9.999e-05	1.80915e-10	1.57304e-09	0.00020766
ENSG00000162688	4220	1.04209	192.59	152.849	0.00159654	chr1_99358820_T_G_rs72738359	-491542	-491541	29	30	0.0694445	0.000590778	0.159466	0.0455935	0.247875	0.246703	0.201422	0.000205607
ENSG00000283761	4011	1.04762	176.718	151.749	0.00413106	chr1_100327438_A_G_rs650981	357426	357427	72	78	0.180556	0.00173004	-0.286319	0.0900236	0.505449	0.496279	0.305933	0.000228558
ENSG00000117620	4012	1.01883	181.493	154.187	0.0202397	chr1_99089879_G_A_rs61783095	-880558	-880557	40	41	0.0949074	0.0118602	0.114309	0.0449681	0.972403	0.97457	0.444067	0.000200283
ENSG00000288826	3901	1.03081	184.902	154.585	0.000700717	chr1_99584950_CAG_C_rs142556797	-453093	-453092	22	22	0.0509259	0.000244148	-0.60005	0.160317	0.111389	0.112531	0.121416	0.000205538
ENSG00000156875	3901	1.03178	191.402	156.512	0.00049548	chr1_100894659_C_T_rs3737580	856563	856564	37	41	0.0949074	0.000179259	0.21177	0.0553523	0.0810919	0.0827701	0.0981578	0.000199266
ENSG00000156876	3742	1.04132	163.976	152.029	0.00243845	chr1_100113381_G_C_rs191437235	-19550	-19549	53	56	0.12963	0.000939829	-0.186085	0.0553276	0.311469	0.310733	0.231557	0.000240807
ENSG00000122435	3742	1.05931	170.898	152.842	0.0237007	chr1_101033606_G_A_rs6699653	900442	900443	62	68	0.157407	0.0138117	-0.0797609	0.0320793	0.978502	0.981178	0.445717	0.000246315
ENSG00000137992	3737	1.04405	185.173	153.413	0.000187104	chr1_100262185_T_G_rs56394828	12350	12351	40	43	0.099537	4.93181e-05	-0.175329	0.0421572	0.0269973	0.0288012	0.0445816	0.000215352
ENSG00000224616	3752	1.06287	195.087	154.014	0.00179496	chr1_100264131_C_A_rs148509101	-2020	-2019	21	23	0.0532407	0.000710415	-0.303452	0.0880919	0.270073	0.267773	0.211096	0.000218483
ENSG00000137996	3752	1.02232	197.512	155.459	2.2153e-14	chr1_100266894_T_C_rs11166422	677	678	53	57	0.868056	1.68177e-16	-0.474486	0.0521698	9.999e-05	2.41719e-12	2.72749e-11	0.000186464
ENSG00000079335	3868	1.04033	212.56	156.322	0.0109495	chr1_100299907_G_A_rs56088358	-52600	-52599	45	47	0.108796	0.00617429	-0.199317	0.0719329	0.89621	0.896819	0.42393	0.000185112
ENSG00000181656	4256	1.06998	191.387	150.06	0.00593242	chr1_101134578_C_T_rs12038664	596438	596439	95	105	0.243056	0.00250509	-0.171784	0.0560359	0.663334	0.651748	0.354845	0.00022825
ENSG00000162692	4279	1.04467	191.162	151.449	0.00188692	chr1_101267085_G_A_rs6693660	547342	547343	136	161	0.627315	0.00067866	-0.181121	0.0523792	0.284072	0.282864	0.218318	0.000209072
ENSG00000162694	4328	1.03411	229.281	156.233	0.000489498	chr1_100816328_C_T_rs13375703	-78515	-78514	93	105	0.243056	0.000174428	0.11038	0.0287963	0.09999	0.0970241	0.109602	0.000167774
ENSG00000273204	4328	1.02983	225.094	155.255	0.00646085	chr1_100894659_C_T_rs3737580	-270	-269	37	41	0.0949074	0.00326892	-0.367385	0.123245	0.762724	0.757717	0.386074	0.000168236
ENSG00000162695	4332	1.06037	223.33	153.025	0.00291366	chr1_101134578_C_T_rs12038664	238487	238488	95	105	0.243056	0.00120288	0.111712	0.0339518	0.461954	0.449903	0.288251	0.000189202
ENSG00000117543	4483	1.07824	230.494	151.57	0.000303273	chr1_100291328_CT_C_rs147800556	-734457	-734456	32	34	0.0787037	7.85749e-05	0.364321	0.0901545	0.0515948	0.0528876	0.0712387	0.000194965
ENSG00000233184	4483	1.04896	246.342	155.112	5.93234e-05	chr1_100857310_A_G_rs7541397	-168537	-168536	110	128	0.296296	1.4336e-05	0.148153	0.0332155	0.00979902	0.0115455	0.021271	0.000164755
ENSG00000170989	4751	1.07509	232.566	150.869	0.00459219	chr1_101819223_G_A_rs6702193	582203	582204	122	154	0.643518	0.00190065	0.114985	0.0364845	0.632537	0.625971	0.347208	0.000191164
ENSG00000060718	4276	1.02883	120.551	150.587	0.0120801	chr1_102910003_G_A_rs994027	-198520	-198519	54	57	0.131944	0.00591685	-0.195616	0.0702312	0.760824	0.759523	0.386577	0.000312934
ENSG00000185946	4132	1.03975	125.476	149.879	0.0172058	chr1_104303488_T_A_rs2201795	777788	777789	156	211	0.488426	0.00882654	0.0718752	0.0271492	0.875512	0.878995	0.41897	0.000312892
ENSG00000240038	4332	1.0596	121.606	148.029	0.00349206	chr1_104303488_T_A_rs2201795	731898	731899	156	211	0.488426	0.00123506	0.108234	0.0329737	0.321968	0.31878	0.234911	0.000346468
ENSG00000198890	4719	1.0555	268.238	154.449	1.89012e-07	chr1_107076622_T_C_rs1730858	19947	19948	119	139	0.678241	1.68856e-08	0.163868	0.02774	9.999e-05	2.85796e-05	0.000106234	0.000154861
ENSG00000162631	4913	1.02508	278.811	157.121	0.000630845	chr1_107160908_C_T_rs61800177	20900	20901	56	58	0.134259	0.000243205	0.365671	0.0976699	0.153185	0.152633	0.149007	0.00013346
ENSG00000134215	4190	1.05459	259.845	154.407	0.00373282	chr1_108035931_T_C_rs17020731	70750	70751	39	41	0.0949074	0.00168692	-0.191122	0.0599464	0.60384	0.597818	0.338622	0.000159348
ENSG00000085491	4337	1.04325	260.049	153.934	1.16951e-07	chr1_108194964_C_T_rs476386	-5380	-5379	156	193	0.446759	9.11081e-09	0.128863	0.0213781	9.999e-05	1.90338e-05	7.36975e-05	0.000152916
ENSG00000162636	4202	1.0634	203.689	147.451	0.000889677	chr1_108561784_A_G_rs56269590	1683	1684	31	32	0.0740741	0.00023039	0.259385	0.0690113	0.143186	0.144294	0.143537	0.000209643
ENSG00000162639	4091	1.03587	229.067	152.708	0.000118943	chr1_108188266_T_C_rs79893684	-473261	-473260	43	47	0.108796	2.78085e-05	-0.219517	0.0510431	0.0216978	0.0232518	0.0375189	0.000169018
ENSG00000134186	4051	1.0397	218.919	151.908	0.0109924	chr1_108824180_C_G_rs35639490	131838	131839	114	128	0.296296	0.00549455	-0.106696	0.0379662	0.90451	0.904711	0.426254	0.000179328
ENSG00000143107	4012	1.04219	235.264	154.766	0.000295801	chr1_108717412_T_C_rs914807	4503	4504	29	30	0.930556	9.05605e-05	0.246943	0.0616642	0.0567943	0.0589523	0.0770272	0.000168376
ENSG00000116266	3969	1.04473	232.664	153.213	0.0011432	chr1_107980012_G_C_rs11185222	-766663	-766662	79	82	0.810185	0.000405869	-0.159872	0.0443681	0.215478	0.215349	0.185556	0.000171821
ENSG00000162641	3901	1.06058	225.112	149.57	1.42769e-06	chr1_108738188_G_A_rs928478	-92547	-92546	147	203	0.469907	1.12652e-07	-0.264336	0.047833	0.00039996	0.00019221	0.000594652	0.000187844
ENSG00000121957	3897	1.02917	244.593	154.484	7.01806e-05	chr1_108841833_T_G_rs1149147	-35153	-35152	29	30	0.930556	1.67454e-05	0.341238	0.0771458	0.0115988	0.0149262	0.0263841	0.000154451
ENSG00000121940	3952	1.03407	263.094	154.659	0.000705131	chr1_109167885_G_A_rs61797053	204380	204381	29	29	0.0671296	0.000246783	0.181776	0.0486034	0.156584	0.157348	0.152078	0.000146198
ENSG00000085433	3735	1.06477	249.416	151.893	0.00577159	chr1_108746144_G_A_rs1759487	-295959	-295958	95	108	0.75	0.00257669	-0.113547	0.0371466	0.748325	0.742297	0.381647	0.000172035
ENSG00000197780	3623	1.06716	250.603	152.593	0.00591871	chr1_108769809_A_G_rs79793114	-306195	-306194	75	84	0.194444	0.00271509	0.12433	0.0408957	0.753325	0.752279	0.384511	0.000172642
ENSG00000215717	3621	1.02675	262.616	155.693	0.0132454	chr1_109790129_G_A_rs115001841	699364	699365	25	25	0.0578704	0.00755271	0.258608	0.0957176	0.967803	0.968169	0.442335	0.000142572
ENSG00000273382	3621	1.04896	253.345	153.526	0.000542932	chr1_108132129_C_G_rs603489	-958730	-958729	32	33	0.0763889	0.000172452	-0.360184	0.0938916	0.112589	0.11399	0.122612	0.000160204
ENSG00000116299	3535	1.02697	256.418	154.494	0.00226981	chr1_108534401_G_T_rs7533905	-579769	-579768	30	31	0.0717593	0.000950719	0.418458	0.124543	0.432457	0.428484	0.280613	0.000146137
ENSG00000031698	3419	1.05598	257.608	153.732	0.000157607	chr1_108695523_C_T_rs6703128	-518396	-518395	56	61	0.141204	4.10988e-05	0.155982	0.0370997	0.030297	0.0324333	0.0490269	0.00016152
ENSG00000143126	3488	1.01572	319.033	160.694	0.00563729	chr1_109163771_A_G_rs649539	-85769	-85768	132	163	0.622685	0.0032994	0.120284	0.0403913	0.832517	0.831246	0.405836	0.00011262
ENSG00000134222	3614	1.02843	306.812	158.861	1.20584e-23	chr1_109274570_A_G_rs7528419	-8617	-8616	97	109	0.252315	1.00943e-26	0.670101	0.0529252	9.999e-05	9.59128e-22	3.24676e-20	0.000122798
ENSG00000134243	3827	1.04899	280.823	153.965	7.99218e-20	chr1_109275684_G_T_rs629301	-122235	-122234	98	110	0.74537	4.91589e-23	-0.378848	0.0332351	9.999e-05	3.35829e-18	7.53006e-17	0.000144549
ENSG00000143106	3895	1.03997	268.05	152.055	0.00345412	chr1_109240007_C_T_rs116645638	-186126	-186125	22	22	0.0509259	0.00141698	0.173113	0.0534106	0.59574	0.586689	0.335412	0.000146604
ENSG00000143028	3989	1.03787	296.728	155.08	9.96919e-41	chr1_109467667_C_T_rs10857787	1120	1121	116	143	0.668982	2.92075e-47	-1.01112	0.0509793	9.999e-05	1.1032e-39	1.87633e-37	0.000131435
ENSG00000162650	4029	1.00975	344.921	160.608	0.00134087	chr1_110038084_A_G_rs796345784	548532	548533	43	48	0.111111	0.000661172	0.237139	0.0684309	0.369263	0.365772	0.255987	0.000101834
ENSG00000174151	4035	1.03754	297.801	154.052	0.00272718	chr1_109770407_C_G_rs11583961	276312	276313	95	106	0.24537	0.00115702	0.108246	0.0327829	0.548245	0.539167	0.320637	0.000130803
ENSG00000181754	4053	1.05019	307.063	153.926	0.0001244	chr1_109509517_A_G_rs2570972	-211	-210	148	191	0.55787	3.15329e-05	0.163298	0.0382446	0.0275972	0.0311103	0.047471	0.000132764
ENSG00000065135	4105	1.04217	324.937	155.747	0.000242465	chr1_110190843_G_A_rs76361498	642227	642228	83	91	0.210648	7.57898e-05	-0.158095	0.039033	0.0660934	0.0667808	0.0843737	0.000121908
ENSG00000116337	4148	1.04346	359.671	157.43	0.00148883	chr1_108985087_C_T_rs79792766	-634751	-634750	31	31	0.0717593	0.000656618	-0.209423	0.0603986	0.40056	0.393872	0.267268	0.000110649
ENSG00000168765	4185	1.03589	366.68	157.878	4.15985e-07	chr1_109654510_T_C_rs3754450	-1590	-1589	126	149	0.344907	5.94153e-08	-0.345827	0.0611379	9.999e-05	0.000109544	0.000359986	0.000105601
ENSG00000213366	4197	1.05156	345.772	155.771	4.86354e-06	chr1_109553344_T_TA_rs546446390;rs11428216;rs397795406	-114714	-114713	151	200	0.462963	8.31074e-07	0.176926	0.0346549	0.00089991	0.00118173	0.00300205	0.000118478
ENSG00000134184	4221	1.03809	344.457	155.609	8.01968e-07	chr1_109687481_C_T_rs4147563	-337	-336	50	62	0.143519	1.01801e-07	0.52345	0.0943667	9.999e-05	0.000198847	0.000612469	0.000113314
ENSG00000134201	4254	1.08881	338.354	153.454	8.23949e-14	chr1_109711774_C_G_rs35988844	-478	-477	133	159	0.368056	5.02589e-16	-0.522704	0.058592	9.999e-05	3.09405e-12	3.44662e-11	0.000137639
ENSG00000134202	4261	1.07026	343.263	155.178	5.04026e-48	chr1_109740350_G_T_rs1332018	22	23	147	187	0.56713	9.7098e-56	0.982421	0.0426199	9.999e-05	1.2012e-48	6.44334e-46	0.000127402
ENSG00000184371	4306	1.06693	312.855	151.698	0.0015496	chr1_109820865_G_A_rs61784860	-89985	-89984	39	40	0.0925926	0.000543471	0.205554	0.0583749	0.355764	0.352701	0.250229	0.000138186
ENSG00000168710	4298	1.02181	372.446	159.739	0.00227756	chr1_109894563_C_T_rs72689547	-90203	-90202	39	40	0.0925926	0.00115914	0.151048	0.0457532	0.562044	0.562232	0.327101	9.87024e-05
ENSG00000143093	4313	1.04561	360.521	157.258	0.00636973	chr1_110280619_A_C_rs3904622	245994	245995	105	128	0.703704	0.00341785	0.0702707	0.0236873	0.888511	0.89208	0.42252	0.000111244
ENSG00000258634	4354	1.03721	340.767	155.927	0.00252699	chr1_109759883_G_A_rs77854863	-298458	-298457	35	38	0.087963	0.00113562	0.205146	0.0620255	0.566843	0.560788	0.326697	0.000114175
ENSG00000116396	4194	1.04111	332.529	156.458	2.92751e-08	chr1_110310153_G_GACACCCCCACAGCTGTTACCCAGCGCCACACACAGAGCAGACGCTGAATCACTGCTTATTGACTGAATCAGCAATGGGGT_.	99838	99839	101	126	0.708333	2.42994e-09	0.221331	0.0352371	9.999e-05	5.95059e-06	2.55829e-05	0.000118669
ENSG00000162775	4566	1.02537	317.299	154.675	0.00538891	chr1_110038086_A_G_rs200874434	-301340	-301339	43	49	0.113426	0.00260361	0.14375	0.047078	0.813419	0.812965	0.400868	0.000117399
ENSG00000224699	4569	1.0494	287.768	150.393	0.00593091	chr1_111282639_G_A_rs4418594	935522	935523	133	163	0.377315	0.00253226	0.156533	0.0511178	0.805119	0.805756	0.398921	0.000141265
ENSG00000273373	4645	1.05227	314.003	152.35	0.000636542	chr1_110957654_C_T_rs1361724	587499	587500	139	167	0.386574	0.000196222	-0.183509	0.0482699	0.165483	0.162408	0.155289	0.00013079
ENSG00000168679	4654	1.03267	349.152	156.83	0.00462082	chr1_109935705_G_A_rs12723805	-455322	-455321	86	100	0.231481	0.00233903	-0.149472	0.0484178	0.788721	0.791867	0.395512	0.000109601
ENSG00000134248	4650	1.02164	345.609	155.889	0.00113394	chr1_109883735_G_A_rs75157255	-523960	-523959	22	22	0.0509259	0.000451226	-0.236603	0.0662065	0.316068	0.314264	0.232862	0.000106298
ENSG00000261654	5011	1.04609	346.966	154.601	0.000403628	chr1_110967113_G_A_rs12760997	24759	24760	83	87	0.201389	0.0001288	0.291867	0.0745858	0.116188	0.116824	0.124493	0.000115788
ENSG00000273010	5005	1.04974	345.679	154.136	0.0059511	chr1_111530037_C_G_rs191963197	566734	566735	59	65	0.150463	0.00287085	-0.334554	0.110689	0.863514	0.862354	0.41381	0.000117744
ENSG00000121931	5006	1.07444	317.127	150.656	0.00132521	chr1_111361865_C_T_rs10857879	397899	397900	76	82	0.189815	0.000431661	0.192921	0.0537966	0.313569	0.308988	0.230908	0.000139891
ENSG00000156171	5242	1.05557	331.252	152.765	0.00321063	chr1_111297693_T_C_rs12121106	157599	157600	48	51	0.118056	0.00133468	0.158734	0.0487035	0.637736	0.632197	0.349316	0.000125439
ENSG00000134255	5241	1.03187	360.601	155.708	0.000932624	chr1_111197149_G_GCAGGACAAA_rs3833538;rs6143371	56925	56926	141	176	0.407407	0.000357501	0.0889453	0.0244453	0.274273	0.271457	0.212928	0.000105812
ENSG00000273221	5270	1.07035	357.249	154.033	0.00421652	chr1_112004503_T_G_rs3000752	819441	819442	74	82	0.189815	0.00191811	0.160737	0.0510474	0.763724	0.756434	0.385618	0.000122452
ENSG00000162777	5297	1.049	357.196	155.172	0.000131026	chr1_111879232_C_T_rs583731	674822	674823	33	33	0.0763889	3.60382e-05	0.244662	0.057745	0.0350965	0.0385006	0.0559444	0.00011365
ENSG00000064886	5329	1.03668	382.465	158.113	0.00526343	chr1_111738368_A_G_rs197439	510654	510655	147	180	0.416667	0.00282483	-0.254617	0.0840983	0.860014	0.859062	0.412929	0.000101532
ENSG00000173947	5189	1.02312	363.748	156.857	0.000513217	chr1_111935090_G_A_rs12411132	588467	588468	102	116	0.268518	0.000189722	-0.256141	0.0672158	0.163784	0.162059	0.155044	0.000101556
ENSG00000085465	5189	1.04841	362.912	154.804	4.13e-05	chr1_111424578_G_C_rs3767605	-3158	-3157	102	124	0.287037	9.23027e-06	-0.203424	0.0445689	0.00969903	0.0118831	0.0217661	0.000111625
ENSG00000260948	5189	1.05066	361.091	154.525	0.00060856	chr1_110556282_C_G_rs12726804	-876787	-876786	98	111	0.256944	0.000206698	-0.205077	0.0541418	0.176582	0.178256	0.164969	0.000113088
ENSG00000116455	5197	1.06601	359.061	154.497	0.00248194	chr1_111991356_TGAA_T_rs36015121;rs5777088	542099	542100	43	43	0.099537	0.00105456	-0.143034	0.0429607	0.569543	0.560593	0.326666	0.000120025
ENSG00000116459	5194	1.03958	364.166	156.23	0.0012448	chr1_110488488_CCT_C_rs138213784	-960978	-960977	75	84	0.194444	0.000509557	-0.0936436	0.0264566	0.352165	0.345844	0.247302	0.000107763
ENSG00000143110	5153	1.03051	360.164	156.482	0.00149512	chr1_112049502_T_C_rs11102375	575517	575518	145	173	0.400463	0.000635253	-0.12872	0.0370223	0.411559	0.401801	0.270286	0.000105412
ENSG00000116473	5115	1.03621	349.278	155.654	1.58058e-06	chr1_111596569_A_G_rs4839153	54350	54351	71	76	0.175926	2.24215e-07	-0.294809	0.0547589	0.00049995	0.000414071	0.00117186	0.000110991
ENSG00000197852	4964	1.05887	310.523	152.313	0.00196009	chr1_112649246_A_C_rs7550315	909850	909851	47	48	0.111111	0.000735237	-0.266731	0.0776552	0.430657	0.427927	0.280458	0.000135371
ENSG00000227811	4965	1.05856	298.212	151.746	5.07678e-08	chr1_111740281_C_T_rs197440	701	702	92	104	0.759259	2.64519e-09	-0.329409	0.0525785	9.999e-05	7.70297e-06	3.24173e-05	0.000140807
ENSG00000064703	4971	1.05331	345.897	156.693	2.27515e-08	chr1_111755960_A_G_rs197392	58	59	87	93	0.215278	1.86836e-09	0.216611	0.0342153	9.999e-05	4.10854e-06	1.82718e-05	0.000119173
ENSG00000171385	4654	1.05544	307.67	153.281	0.00104396	chr1_111991356_TGAA_T_rs36015121;rs5777088	1687	1688	43	43	0.099537	0.000366072	-0.17481	0.0481307	0.255074	0.250763	0.203285	0.000134988
ENSG00000231437	4654	1.03644	314.538	155.535	0.00213345	chr1_112530890_T_C_rs35857935	541119	541120	27	27	0.0625	0.000920974	0.320202	0.0950358	0.478352	0.471669	0.296834	0.000123348
ENSG00000143079	4227	1.0628	291.383	153.903	0.000581786	chr1_113279865_C_G_rs7519940	883650	883651	58	66	0.152778	0.000190395	-0.121936	0.032006	0.135286	0.13536	0.137476	0.000146257
ENSG00000134245	4229	1.05679	299.144	154.921	0.000985894	chr1_112458324_GGTCA_G_rs71692585;rs10605173	-8218	-8217	54	59	0.863426	0.000368241	-0.190253	0.0524063	0.236176	0.231575	0.193764	0.000139495
ENSG00000007341	4174	1.04271	263.692	154.557	3.11337e-11	chr1_112534134_T_C_rs12728001	-84978	-84977	158	213	0.506944	6.55238e-13	0.285787	0.0368977	9.999e-05	3.6388e-09	2.60519e-08	0.000150509
ENSG00000116489	4175	1.0582	282.61	156.537	0.00156723	chr1_111945212_C_T_rs1808973	-674621	-674620	159	198	0.541667	0.000671968	-0.0734714	0.02123	0.334267	0.330743	0.24051	0.000148389
ENSG00000155363	4095	1.0377	278.358	156.55	0.000775643	chr1_111676716_C_T_rs559981	-997944	-997943	83	86	0.199074	0.000300246	0.139452	0.0378271	0.180382	0.180016	0.165804	0.000140022
ENSG00000155366	4039	1.04777	274.07	155.512	0.00138181	chr1_112502439_A_T_rs351364	-204689	-204688	97	108	0.75	0.000557754	-0.11193	0.0318534	0.29717	0.293607	0.22395	0.000147466
ENSG00000155367	4024	1.04027	275.97	156.608	0.00261394	chr1_111932307_C_T_rs12025303	-783026	-783025	42	43	0.900463	0.0012103	-0.210517	0.0640166	0.50345	0.495211	0.305533	0.000142554
ENSG00000184599	4024	1.06296	290.802	157.031	0.000111804	chr1_112750036_A_G_rs4838964	31130	31131	142	181	0.418982	3.34376e-05	-0.196021	0.046064	0.0214979	0.025066	0.0398799	0.000146628
ENSG00000155380	3759	1.03426	222.216	155.853	0.00221954	chr1_113243181_C_A_rs12410629	286984	286985	103	128	0.296296	0.000975599	-0.115935	0.0345831	0.377562	0.373188	0.259019	0.000173204
ENSG00000226419	3758	1.04517	227.178	156.622	0.00136099	chr1_112848222_G_A_rs7527283	-108194	-108193	75	82	0.189815	0.00057365	0.17744	0.0506112	0.252075	0.246604	0.201388	0.000176252
ENSG00000198799	3716	1.0419	223.096	157.032	0.00849393	chr1_113913767_TC_T_rs140185170	840568	840569	96	111	0.256944	0.00471203	0.0876262	0.0306217	0.841016	0.840818	0.408662	0.000177372
ENSG00000081026	3820	1.0293	254.492	154.847	9.25755e-06	chr1_113497178_T_G_rs7552618	106662	106663	104	120	0.722222	1.62867e-06	0.264324	0.0533091	0.00189981	0.00194623	0.00465263	0.000148511
ENSG00000116793	3719	1.04505	253.097	154.257	0.0022093	chr1_114110817_C_G_rs34103092	397488	397489	38	42	0.0972222	0.000913027	0.195114	0.057866	0.412459	0.406905	0.272408	0.000158137
ENSG00000081019	3593	1.03073	247.722	155.651	0.00286545	chr1_114000291_TA_T_rs202150438	187842	187843	29	30	0.0694445	0.00129905	-0.199598	0.0610893	0.49685	0.494085	0.305039	0.000153379
ENSG00000134242	3555	1.06224	232.079	153.286	0.0157454	chr1_113312554_C_T_rs115709148	-559159	-559158	22	22	0.0509259	0.00867384	-0.231367	0.0871918	0.969503	0.971445	0.443368	0.000183264
ENSG00000134262	3549	1.05241	229.127	153.509	0.000218416	chr1_114050817_A_AT_rs35681136;rs397695019;rs397793726	145746	145747	59	62	0.856482	5.94257e-05	-0.208973	0.0508196	0.0387961	0.0407558	0.058406	0.00017932
ENSG00000118655	3551	1.0391	246.155	155.784	8.39382e-05	chr1_113550293_G_A_rs55855422	-355034	-355033	116	133	0.30787	2.23343e-05	0.133976	0.0307712	0.0152985	0.0172738	0.0296763	0.000159142
ENSG00000163349	3564	1.04816	228.379	153.241	0.000975699	chr1_113987622_A_G_rs79706298	57911	57912	84	94	0.217593	0.000337641	-0.113373	0.0310243	0.185681	0.181554	0.166669	0.000177209
ENSG00000116774	3597	1.05999	219.877	151.983	0.000536424	chr1_113623939_A_G_rs6669008	-355536	-355535	151	188	0.435185	0.000157512	0.191727	0.0496678	0.0951905	0.0951813	0.107924	0.000191916
ENSG00000197323	4056	1.0444	265.813	153.623	0.000829043	chr1_115134562_T_C_rs2078371	623358	623359	50	52	0.12037	0.000284015	-0.147466	0.0398366	0.178682	0.181024	0.166394	0.000150222
ENSG00000116752	4015	1.03451	247.732	152.135	0.000104305	chr1_114110667_G_A_rs35380803	-470949	-470948	53	58	0.134259	2.29993e-05	-0.249445	0.0573854	0.0187981	0.0221492	0.0361549	0.000155508
ENSG00000175984	4096	1.02583	281.683	155.065	0.00168929	chr1_115453810_A_C_rs141380003	783698	783699	126	146	0.337963	0.000690673	-0.128854	0.0373183	0.371363	0.366457	0.25626	0.000132466
ENSG00000116748	4097	1.04338	267.423	152.531	0.00648427	chr1_114149859_G_C_rs11584682	-526400	-526399	75	86	0.199074	0.00301532	0.122237	0.0406533	0.812819	0.812648	0.400797	0.000148772
ENSG00000213281	4200	1.04024	276.527	152.864	0.00250643	chr1_114281401_A_G_rs77314275	-435371	-435370	51	55	0.127315	0.00100253	-0.125473	0.0375181	0.485551	0.481151	0.300594	0.00014225
ENSG00000009307	4321	1.04616	286.111	153.929	0.00710411	chr1_115394852_C_T_rs2104567	636868	636869	65	73	0.168981	0.003503	-0.121295	0.0409969	0.861314	0.859932	0.413136	0.00014045
ENSG00000052723	4377	1.03527	283.124	153.767	0.00227041	chr1_115667088_T_C_rs4433392	886402	886403	133	162	0.625	0.000924801	0.0802391	0.0238235	0.460654	0.457535	0.291324	0.00013645
ENSG00000134198	4466	1.07365	252.775	149.825	2.99024e-05	chr1_115070452_A_G_rs72697930	-19052	-19051	123	143	0.331018	4.44768e-06	-0.178785	0.0377746	0.00329967	0.00508488	0.0106642	0.000175026
ENSG00000285698	4249	1.04818	220.561	149.359	0.00147687	chr1_115238858_C_T_rs1738845	-44906	-44905	153	192	0.555556	0.000463873	0.192365	0.0539447	0.262774	0.257072	0.206208	0.000183499
ENSG00000134259	4182	1.06355	203.637	148.367	0.000290491	chr1_115134378_G_A_rs997672	-203872	-203871	95	108	0.25	6.23956e-05	-0.253125	0.0617419	0.0449955	0.0466313	0.0648267	0.000209807
ENSG00000173218	3953	1.04336	218.287	151.129	0.00100111	chr1_115199520_T_C_rs195186	-442451	-442450	109	131	0.303241	0.000316142	0.10736	0.029234	0.180182	0.180007	0.165804	0.000182235
ENSG00000163393	3856	1.04997	269.612	152.78	0.000298075	chr1_115122475_A_G_rs61810700	-854039	-854038	73	80	0.185185	8.22085e-05	-0.180343	0.0447558	0.0658934	0.0665543	0.0841685	0.000151082
ENSG00000173212	3794	1.03791	279.27	154.963	1.79104e-05	chr1_115863334_CGT_C_rs58771915	-248066	-248065	119	141	0.673611	3.53669e-06	-0.19095	0.039906	0.00289971	0.00401487	0.00868933	0.00013967
ENSG00000163399	3697	1.04648	265.199	154.77	0.000192246	chr1_116664443_C_T_rs517857	291198	291199	148	186	0.569444	5.49373e-05	-0.151401	0.0366425	0.0393961	0.0423963	0.0602003	0.000151693
ENSG00000203865	3677	1.04148	266.936	155.314	0.00861175	chr1_116700818_C_T_rs12127189	282192	282193	96	113	0.261574	0.00455875	0.119266	0.0415197	0.891511	0.893349	0.423007	0.000148023
ENSG00000224950	3671	1.02901	257.776	157.685	4.4164e-05	chr1_116255277_C_T_rs10924021	-243936	-243935	30	30	0.0694445	1.20331e-05	0.407545	0.0905275	0.00849915	0.00981789	0.0186905	0.000146463
ENSG00000116815	3713	1.03924	236.197	154.567	0.00610889	chr1_115613772_C_T_rs10924023	-957255	-957254	42	44	0.101852	0.0029996	-0.1968	0.065415	0.752825	0.751768	0.384404	0.000165933
ENSG00000143061	3731	1.03783	247.845	154.676	0.00279374	chr1_116713003_GAA_G_rs140987694;rs564265510	45269	45270	92	105	0.243056	0.0012176	0.0964322	0.0293402	0.485751	0.482	0.300936	0.000157333
ENSG00000134247	3365	1.04694	239.83	155.648	1.81647e-18	chr1_116909700_A_G_rs79769816	-217	-216	47	50	0.115741	3.15866e-21	0.638257	0.0592435	9.999e-05	8.11276e-17	1.529e-15	0.000168016
ENSG00000134256	3258	1.03692	240.165	155.727	7.14122e-16	chr1_116909700_A_G_rs79769816	-92061	-92060	47	50	0.115741	3.3177e-18	0.82159	0.084614	9.999e-05	5.70226e-14	7.79682e-13	0.000161824
ENSG00000116830	3224	1.06564	224.21	153.649	4.24201e-06	chr1_117060566_G_T_rs2244406	-14730	-14729	119	149	0.655093	5.94588e-07	0.222117	0.0429005	0.00039996	0.000584894	0.00159697	0.00019195
ENSG00000134253	3196	1.04717	232.549	155.927	0.00278984	chr1_116897500_G_C_rs141259683	-224250	-224249	48	51	0.118056	0.00127233	0.297464	0.0908691	0.460354	0.455104	0.290356	0.000173416
ENSG00000198162	3103	1.03501	220.242	156.708	0.00130706	chr1_118170779_C_A_rs56384375	803329	803330	24	24	0.0555556	0.000549617	-0.294779	0.0837896	0.238276	0.235422	0.19572	0.000175234
ENSG00000183508	3595	1.05381	221.885	154.797	0.000592267	chr1_117597956_T_C_rs17037436	-8093	-8092	25	27	0.0625	0.000202908	-0.344342	0.0907897	0.106389	0.107681	0.117658	0.000186092
ENSG00000196505	4001	1.02164	189.879	153.277	0.00235588	chr1_117371343_A_C_rs1289952	-558241	-558240	94	112	0.259259	0.000947426	0.102448	0.0304816	0.359264	0.350659	0.249516	0.000193461
ENSG00000065183	4002	1.05375	185.325	150.661	0.000652522	chr1_116984530_A_T_rs72699131	-945210	-945209	117	141	0.326389	0.000185999	0.0834182	0.02186	0.0946905	0.0991879	0.111308	0.000222748
ENSG00000155761	4090	1.06981	150.745	148.746	2.6977e-06	chr1_118011652_G_A_rs67803788	-173577	-173576	157	207	0.479167	2.2434e-07	-0.289647	0.0538012	0.00029997	0.000228592	0.000693667	0.000289598
ENSG00000092607	3950	1.04276	182.235	150.529	0.00823144	chr1_119289071_CAGA_C_rs149039902;rs370214665	300727	300728	30	31	0.0717593	0.00375111	0.178142	0.0606658	0.765923	0.764607	0.388223	0.000217812
ENSG00000231365	3901	1.04454	195.655	153.669	1.38887e-16	chr1_119200388_T_A_rs61319010	59851	59852	98	112	0.259259	2.89089e-19	-0.435103	0.0431387	9.999e-05	6.63111e-15	1.01184e-13	0.000204174
ENSG00000116874	3901	1.03212	181.005	152.132	1.07171e-17	chr1_119071448_T_G_rs6662165	-69206	-69205	92	101	0.233796	9.12312e-21	-0.654317	0.0616526	9.999e-05	6.44501e-16	1.09886e-14	0.000210972
ENSG00000260941	3021	1.04401	143.955	149.213	0.00733723	chr1_119762448_TA_T_rs11341631;rs796104581	163176	163177	59	60	0.861111	0.00313879	-0.229793	0.0767516	0.638636	0.63523	0.350103	0.000276955
ENSG00000143067	2896	1.03851	156.751	152.214	0.000724889	chr1_119581367_C_T_rs12144062	-66900	-66899	62	70	0.162037	0.000227163	-0.16422	0.0436478	0.0963904	0.0970786	0.109612	0.000249357
ENSG00000092621	2706	1.02811	147.571	151.445	0.000785656	chr1_119682349_A_G_rs4659226	-29586	-29585	129	158	0.365741	0.000240821	0.151137	0.0403397	0.10109	0.10176	0.113265	0.000254973
ENSG00000134250	2043	1.03624	133.346	152.564	0.00279345	chr1_119803539_G_C_rs12142268	-266124	-266123	53	60	0.138889	0.00112539	0.160088	0.0483629	0.29677	0.294757	0.224516	0.000290705
ENSG00000265808	1853	1.02036	128.527	153.855	0.000611053	chr1_120345914_C_G_rs11261223	169393	169394	49	52	0.87963	0.000201147	0.131425	0.0346303	0.069793	0.0710933	0.0882773	0.00028443
ENSG00000286106	871	1.01089	70.6062	156.317	5.66437e-42	chr1_120354974_G_A_rs12407184	-368973	-368972	101	114	0.263889	2.42639e-48	-1.10836	0.0547809	9.999e-05	1.48306e-40	2.87275e-38	0.000499502
ENSG00000273136	675	1.02532	51.6892	154.575	1.96339e-39	chr1_120947348_C_T_.	142050	142051	102	119	0.275463	6.78586e-46	-0.795397	0.0411392	9.999e-05	1.16181e-38	1.84129e-36	0.000720171
ENSG00000226067	525	1.01699	43.2475	155.966	2.83023e-19	chr1_120946420_G_A_.	33207	33208	148	189	0.5625	4.01635e-22	-0.476496	0.0429889	9.999e-05	6.27147e-18	1.35396e-16	0.000834332
ENSG00000233029	453	1.01245	42.614	157.895	1.63823e-05	chr1_121009419_C_T_.	-88237	-88236	103	119	0.275463	3.93695e-06	0.298718	0.0627466	0.00089991	0.000634214	0.00171751	0.000832363
ENSG00000188610	404	1.01836	43.0568	160.111	0.00386929	chr1_121521135_C_T_rs11577851	336794	336795	67	73	0.168981	0.00212745	0.319211	0.102419	0.148785	0.147513	0.145743	0.00084235
ENSG00000171943	404	1.02382	43.9193	160.081	3.47335e-18	chr1_121378250_AAACTT_A_.	193274	193275	145	185	0.571759	2.3066e-20	-0.249335	0.0238092	9.999e-05	6.34406e-17	1.20215e-15	0.000842784
ENSG00000227082	387	0.996614	43.5913	161.747	0.00118267	chr1_121438377_A_G_rs72697300	41233	41234	33	35	0.0810185	0.000600977	-0.314752	0.0901175	0.0481952	0.050857	0.0693339	0.000765712
ENSG00000273213	242	0.987852	37.9819	164.838	0.00787268	chr1_143271349_A_C_.	-634618	-634617	51	57	0.131944	0.00535131	-0.153784	0.0545496	0.268673	0.264703	0.209852	0.000849066
ENSG00000289318	244	0.985948	38.876	163.47	3.80825e-06	chr1_144026253_CT_C_.	53583	53584	113	149	0.344907	1.15163e-06	-0.299964	0.0595823	9.999e-05	0.000168525	0.000528648	0.000823308
ENSG00000266338	200	1.00782	41.6	163.836	0.00224197	chr1_143751203_A_C_rs12122471	-710445	-710444	79	92	0.212963	0.00131487	0.0977412	0.0299482	0.0857914	0.0872084	0.101791	0.000837758
ENSG00000288905	182	1.00142	49.0602	164.662	0.00292128	chr1_145487874_T_G_.	771811	771812	37	38	0.087963	0.00180563	0.45839	0.144722	0.134287	0.13325	0.135983	0.000693183
ENSG00000196369	446	1.00516	63.5436	163.52	6.62215e-06	chr1_144471581_G_A_.	-623749	-623748	22	23	0.0532407	2.12798e-06	-0.336289	0.0686438	0.00039996	0.000403296	0.00114508	0.000542999
ENSG00000215784	446	0.998114	69.1447	167.01	0.042256	chr1_145773791_G_GT_.	677816	677817	55	55	0.127315	0.0344648	0.248751	0.116747	0.948205	0.949658	0.437837	0.000485622
ENSG00000162825	486	1.03296	67.8002	160.558	0.00499752	chr1_145454020_C_A_.	48452	48453	86	101	0.233796	0.00287249	-0.155102	0.0513193	0.277072	0.273283	0.21393	0.000564788
ENSG00000117262	499	1.02922	66.3897	159.05	0.00337574	chr1_145654417_G_A_.	46428	46429	23	23	0.0532407	0.00176241	0.296057	0.0932517	0.188481	0.189804	0.171358	0.00056891
ENSG00000174827	531	1.01112	82.2266	165.525	0.000605906	chr1_146674726_CAAAGGATCTG_C_.	967357	967358	37	37	0.0856482	0.000335633	0.405532	0.110923	0.0484952	0.0467955	0.0649911	0.000429309
ENSG00000265491	558	1.00065	84.3584	163.742	0.000910263	chr1_145572452_T_C_.	-251644	-251643	26	28	0.0648148	0.000487003	-0.244698	0.0688847	0.0720928	0.0738018	0.0908143	0.000401999
ENSG00000186141	558	1.01968	76.6624	158.837	0.000526186	chr1_145434353_A_G_.	-389848	-389847	109	133	0.30787	0.000214116	0.0797588	0.0211096	0.0352965	0.0368097	0.0540144	0.00047558
ENSG00000186364	566	1.03203	86.0339	163.675	0.0213577	chr1_146425237_A_AAAC_.	579606	579607	57	61	0.141204	0.0154906	-0.15763	0.0645006	0.835416	0.836011	0.407325	0.000443624
ENSG00000131788	570	1.03227	83.2466	161.441	0.00728769	chr1_145873965_C_T_rs11578772	14883	14884	47	51	0.118056	0.00448618	0.155369	0.0539883	0.447855	0.440442	0.28478	0.00045888
ENSG00000198483	582	1.04131	84.9124	159.631	0.020524	chr1_145881773_T_C_rs11577342	-4094	-4093	125	147	0.340278	0.0136145	-0.102482	0.04113	0.820418	0.81712	0.401894	0.000464899
ENSG00000143127	597	1.02616	90.12	161.322	0.040178	chr1_146860241_T_TAAGG_.	950190	950191	34	34	0.0787037	0.0297185	0.193484	0.0883027	0.973003	0.97379	0.443856	0.000414454
ENSG00000131779	606	1.02092	93.2883	163.265	8.22933e-05	chr1_145572452_T_C_.	-346266	-346265	26	28	0.0648148	3.37465e-05	-0.256993	0.0604241	0.00559944	0.00684608	0.0137619	0.000392651
ENSG00000289565	607	1.00666	94.8561	164.506	0.0312538	chr1_146376854_C_T_.	450112	450113	49	51	0.118056	0.0238503	-0.287671	0.126241	0.948405	0.95017	0.43787	0.000365893
ENSG00000265241	607	1.04377	93.0649	161.129	0.0379928	chr1_145698757_C_T_rs9726452	-228704	-228703	144	179	0.585648	0.0278401	-0.0764161	0.0344619	0.967703	0.970276	0.442892	0.000427967
ENSG00000271601	624	1.01693	90.711	161.355	0.00663172	chr1_145785157_TAA_T_.	-172861	-172860	32	33	0.0763889	0.00403017	0.141582	0.0486025	0.449155	0.444912	0.286528	0.00039782
ENSG00000272031	634	1.02147	91.8855	161.174	3.66844e-06	chr1_144994551_A_AGT_.	-970025	-970024	26	26	0.0601852	9.26583e-07	0.529252	0.104147	0.00029997	0.000281293	0.000832575	0.000399467
ENSG00000121851	635	1.02468	93.3228	162.558	0.0168239	chr1_146860241_T_TAAGG_.	895550	895551	34	34	0.0787037	0.0116396	0.142017	0.055719	0.786421	0.787299	0.394497	0.000398043
ENSG00000265972	661	1.03006	93.6156	160.81	0.0021602	chr1_146762859_G_A_.	766279	766280	24	25	0.0578704	0.00113514	-0.299439	0.0905311	0.174483	0.172187	0.161365	0.000404773
ENSG00000287190	847	1.0165	121.199	164.167	0.0030848	chr1_145968997_G_A_rs9424932	-83248	-83247	133	166	0.384259	0.00188609	0.20693	0.0656094	0.307769	0.304692	0.228784	0.000297281
ENSG00000233396	851	1.01689	113.695	161.583	0.01144	chr1_145293269_T_A_.	-759357	-759356	32	36	0.0833333	0.00742755	0.200216	0.0739471	0.725727	0.723581	0.376157	0.000317363
ENSG00000271425	1137	1.04907	112.276	157.4	4.42359e-17	chr1_146053074_G_T_rs200722970	-91731	-91730	40	45	0.895833	2.04711e-19	-0.736502	0.07264	9.999e-05	9.65929e-16	1.61142e-14	0.000361554
ENSG00000264343	1269	1.02659	124.786	161.258	0.00778491	chr1_145843044_A_G_rs112343685	-385998	-385997	22	23	0.0532407	0.0048034	-0.337326	0.118144	0.618438	0.61134	0.342628	0.000299827
ENSG00000287978	1819	1.02753	121.702	157.965	1.08828e-30	chr1_146391870_GTA_G_.	4667	4668	71	78	0.180556	6.24094e-35	-1.21593	0.078628	9.999e-05	2.23591e-29	1.47092e-27	0.00030849
ENSG00000289321	2087	1.02386	121.616	157.481	5.0056e-09	chr1_146473510_A_AT_rs34322460	-13141	-13140	57	61	0.141204	3.61794e-10	-0.722432	0.108866	9.999e-05	4.28254e-07	2.25385e-06	0.000304543
ENSG00000268043	2547	1.04611	152.318	153.395	3.68407e-21	chr1_146950720_G_A_rs376215580	1405	1406	84	93	0.215278	1.0886e-24	0.479868	0.0400989	9.999e-05	7.92164e-20	2.15782e-18	0.000263735
ENSG00000131791	2586	1.03599	158.117	154.018	0.00134944	chr1_147121537_G_A_rs17359629	-50934	-50933	99	111	0.256944	0.000509856	-0.109498	0.0309373	0.180282	0.178724	0.165182	0.000244945
ENSG00000131781	2593	1.05807	161.403	154.306	0.0100906	chr1_147522075_G_C_rs12755262	296735	296736	54	56	0.12963	0.00531938	-0.23841	0.0845076	0.792321	0.788429	0.394817	0.000259668
ENSG00000131778	2599	1.03201	164.121	155.198	0.000871992	chr1_147118176_C_T_rs750467	-124479	-124478	57	63	0.145833	0.000323427	0.198706	0.0542	0.122488	0.123496	0.129209	0.000232579
ENSG00000116128	2881	1.05623	156.843	149.166	0.0155688	chr1_147513592_T_C_rs657430	-27910	-27909	68	75	0.173611	0.00769218	-0.121898	0.0452239	0.906809	0.905915	0.426467	0.000265492
ENSG00000162836	2861	1.05011	167.833	152.94	0.000153742	chr1_147642503_G_A_rs10900387	-17175	-17174	155	206	0.523148	3.81212e-05	0.171825	0.0406874	0.0193981	0.0207442	0.0343438	0.000242803
ENSG00000188092	2771	1.06201	155.313	151.559	0.00708859	chr1_147561794_A_G_rs4950461	-366627	-366626	36	37	0.0856482	0.00324655	0.30514	0.102288	0.651935	0.643466	0.352593	0.000273595
ENSG00000263956	2313	1.03735	139.929	151.64	0.00399002	chr1_148132230_CACACAT_C_.	4941	4942	50	50	0.115741	0.00165426	0.181511	0.0568256	0.418258	0.410396	0.27378	0.000278146
ENSG00000232265	2284	1.03848	130.175	149.976	0.00298727	chr1_148083015_GC_G_.	-73182	-73181	31	39	0.0902778	0.00110381	0.279882	0.0844063	0.311769	0.304803	0.228818	0.000300214
ENSG00000227733	2104	1.05266	137.888	152.416	1.1167e-08	chr1_148234291_A_G_rs12023651	-12396	-12395	63	64	0.148148	4.77972e-10	-0.592403	0.089965	9.999e-05	7.43702e-07	3.73368e-06	0.0002982
ENSG00000274020	1446	1.03061	129.48	153.844	0.000277717	chr1_148975263_C_T_.	515505	515506	48	49	0.113426	8.0133e-05	0.257955	0.0639128	0.0313969	0.0314821	0.0478872	0.000293271
ENSG00000270629	1168	1.0569	112.269	153.349	9.58634e-05	chr1_148510226_T_C_.	-85492	-85491	39	41	0.0949074	2.24519e-05	-0.316355	0.0726806	0.00589941	0.00806818	0.0158664	0.00037173
ENSG00000286019	1037	1.0348	105.4	153.846	1.82216e-06	chr1_148425499_C_T_rs4256869	-254281	-254280	134	168	0.388889	2.24883e-07	-0.344115	0.0639247	9.999e-05	0.000140458	0.000448265	0.000365832
ENSG00000177144	937	1.03268	99.9916	154.67	0.0192139	chr1_148303635_G_C_rs11580607	-445140	-445139	26	26	0.0601852	0.011296	0.31778	0.124152	0.851215	0.848693	0.410473	0.000382636
ENSG00000178104	794	1.0138	94.1622	157.053	2.69693e-06	chr1_149311795_AG_A_rs200332649	467202	467203	40	41	0.0949074	4.68517e-07	-0.290944	0.0556468	0.00049995	0.000225181	0.000684212	0.000378745
ENSG00000254539	879	1.02995	96.4721	159.07	0.0045324	chr1_149746256_T_G_rs1912361	697679	697680	144	182	0.578704	0.0024582	0.161392	0.0525443	0.350865	0.340635	0.244959	0.000392626
ENSG00000269713	894	1.0425	90.8129	155.533	0.000125454	chr1_149630575_A_C_.	566092	566093	56	61	0.141204	3.4998e-05	-0.15245	0.0359199	0.00839916	0.00919609	0.0177442	0.000436569
ENSG00000274265	976	1.05354	90.3	155.378	2.80886e-06	chr1_149106269_T_G_.	-69480	-69479	119	135	0.3125	4.25993e-07	-0.336983	0.0642041	0.00019998	0.00015905	0.000502314	0.000456692
ENSG00000289614	978	1.04099	88.6923	156.58	1.52402e-05	chr1_149078802_G_A_rs3979881	-98109	-98108	158	214	0.50463	3.29941e-06	-0.334104	0.0695946	0.00069993	0.00101235	0.00261462	0.000444577
ENSG00000286219	1141	1.03103	87.3142	158.556	0.000369473	chr1_149486481_C_T_.	95859	95860	78	94	0.217593	0.00014157	-0.152457	0.0392087	0.0260974	0.0281599	0.0437444	0.000435514
ENSG00000286185	1141	1.02488	83.5324	157.316	0.00113637	chr1_149610012_T_C_.	219388	219389	45	48	0.111111	0.000480313	-0.48536	0.136484	0.0827917	0.0845044	0.0996411	0.000445011
ENSG00000271383	1345	1.01554	83.002	159.454	1.86346e-07	chr1_149636762_A_G_.	160828	160829	51	56	0.12963	2.78405e-08	-0.447508	0.0770447	9.999e-05	1.29366e-05	5.21126e-05	0.000432475
ENSG00000233030	1917	1.02713	84.5937	153.056	2.53258e-05	chr1_149845471_T_C_rs72708145	52450	52451	36	39	0.0902778	4.6189e-06	-0.390044	0.082561	0.00129987	0.00179061	0.00432358	0.000443114
ENSG00000203814	1932	1.02622	90.093	155.581	0.0021093	chr1_149800941_C_T_rs5011221	-11430	-11429	56	59	0.136574	0.000910588	-0.223087	0.0661468	0.167483	0.163811	0.156085	0.000414679
ENSG00000270882	1950	1.04993	86.6734	152.667	0.0122398	chr1_149195019_C_T_.	-637639	-637638	56	58	0.134259	0.00636368	-0.226292	0.0819721	0.642236	0.635396	0.350153	0.00046974
ENSG00000288825	1961	1.02839	88.3532	154.705	8.55895e-06	chr1_149807329_C_A_rs60450929	-35422	-35421	52	57	0.131944	1.47037e-06	-0.282275	0.0566718	9.999e-05	0.000608981	0.0016569	0.000426241
ENSG00000270276	1981	1.02951	87.3742	153.926	0.00999718	chr1_150685811_A_G_rs17599629	824651	824652	86	103	0.238426	0.00520652	-0.168428	0.0595501	0.576142	0.570989	0.329965	0.000432787
ENSG00000264207	1981	1.02252	87.5736	154.695	0.0138852	chr1_149910348_A_G_rs626785	49076	49077	74	83	0.19213	0.00777219	0.167925	0.062383	0.69933	0.697535	0.368511	0.000420783
ENSG00000184678	2011	1.04087	87.6662	153.542	0.00174683	chr1_150286426_C_G_rs1122967	399743	399744	161	215	0.502315	0.000675265	-0.133632	0.0386295	0.129687	0.129121	0.133229	0.000449597
ENSG00000184260	2011	1.03699	89.0613	155.022	0.00318736	chr1_150186607_G_A_rs35987520	299688	299689	29	29	0.0671296	0.00143593	0.517642	0.159907	0.236976	0.231895	0.193779	0.000436374
ENSG00000178096	2032	1.03979	83.7858	151.075	0.01992	chr1_149916832_C_T_rs72692803	17263	17264	33	37	0.0856482	0.010813	-0.173443	0.0673479	0.807419	0.803549	0.39847	0.000468569
ENSG00000159164	2061	1.02994	87.2289	152.34	1.46013e-08	chr1_149916832_C_T_rs72692803	-1013	-1012	33	37	0.0856482	6.49988e-10	-0.503581	0.0771411	0.00019998	8.37515e-07	4.18265e-06	0.000434206
ENSG00000143368	2072	1.04923	84.7188	151.06	0.00224524	chr1_149023562_C_T_.	-904242	-904241	135	185	0.428241	0.00082055	0.081032	0.023812	0.159184	0.156068	0.151408	0.000479376
ENSG00000014914	2082	1.04728	85.1174	150.883	0.0112705	chr1_149486481_C_T_.	-450399	-450398	78	94	0.217593	0.00549679	-0.125615	0.0447005	0.60204	0.598335	0.338888	0.000473817
ENSG00000264522	2176	1.02252	85.5948	152.15	0.0079145	chr1_150045195_G_A_rs112111167	34468	34469	41	44	0.101852	0.00376384	-0.132585	0.0451684	0.493251	0.48263	0.30114	0.000430494
ENSG00000285184	2245	1.01818	101.337	154.752	0.000579787	chr1_150097091_T_C_.	29371	29372	76	81	0.1875	0.000197528	-0.276172	0.0726779	0.0547945	0.0537809	0.0720384	0.000357786
ENSG00000136631	2245	1.03935	93.3915	150.65	0.00269599	chr1_150602740_TTTTTTTTTTTTTTC_T_rs762386245	534963	534964	27	31	0.0717593	0.00100288	0.125518	0.0375326	0.209079	0.207035	0.181008	0.00041972
ENSG00000023902	2347	1.01791	99.4825	153.461	0.000141113	chr1_149979529_G_T_rs35786175	-170388	-170387	26	27	0.0625	3.5548e-05	-0.369989	0.0872548	0.0114989	0.0128174	0.0232338	0.000364084
ENSG00000143401	2410	1.04143	97.5676	150.782	0.0276665	chr1_149881377_C_A_rs532941	-354736	-354735	28	29	0.0671296	0.0158118	-0.134615	0.0552567	0.929507	0.93019	0.432724	0.000404801
ENSG00000117362	2451	1.01921	106.871	155.068	0.00178574	chr1_149881377_C_A_rs532941	-387927	-387926	28	29	0.0671296	0.000736542	-0.208734	0.0607792	0.168683	0.166915	0.158125	0.00034058
ENSG00000118292	2454	1.0388	97.0692	150.356	0.0169406	chr1_149946719_C_G_rs6660842	-326072	-326071	83	99	0.229167	0.00877238	0.197646	0.0745952	0.80052	0.798465	0.397031	0.000403027
ENSG00000289041	2465	1.0408	95.4378	149.331	2.15909e-05	chr1_150575462_G_A_rs35392872	293290	293291	27	28	0.0648148	2.89832e-06	0.545504	0.112943	0.00179982	0.00157158	0.00385478	0.000412883
ENSG00000159208	2465	1.01966	108.231	154.897	0.0124258	chr1_150186607_G_A_rs35987520	-95937	-95936	29	29	0.0671296	0.00687423	0.313617	0.114701	0.736826	0.734702	0.379309	0.000336873
ENSG00000266472	2471	1.02498	90.9933	148.738	0.00287969	chr1_151164668_A_G_rs6587557	870806	870807	120	145	0.664352	0.00100671	0.137461	0.0411176	0.223278	0.220497	0.187993	0.000408683
ENSG00000117360	2491	1.00278	99.4911	153.384	0.00436195	chr1_150307372_CT_C_.	-14162	-14161	22	22	0.949074	0.00195159	0.170041	0.054094	0.359764	0.351354	0.249845	0.000343676
ENSG00000163125	2541	1.02572	98.1433	150.819	0.0173668	chr1_150303594_A_G_rs509345	-60554	-60553	150	196	0.453704	0.00914097	-0.0662314	0.0251344	0.813619	0.813798	0.40108	0.000379967
ENSG00000143374	2679	0.998513	125.648	156.298	7.82596e-05	chr1_150278123_T_A_rs10788873	-209297	-209296	159	210	0.513889	2.12577e-05	0.116639	0.026716	0.00979902	0.00985902	0.0187535	0.000267682
ENSG00000143369	2702	1.011	122.758	154.428	0.00102995	chr1_150411440_A_G_rs113304763	-96670	-96669	80	90	0.208333	0.000379085	-0.196441	0.054231	0.116788	0.115575	0.123535	0.000287462
ENSG00000143382	2758	1.03218	121.176	150.826	6.07573e-05	chr1_150554311_C_A_rs41317523	4902	4903	26	29	0.0671296	1.11342e-05	-0.366944	0.0811783	0.00519948	0.00617702	0.0125949	0.000315175
ENSG00000203804	2775	1.06029	121.517	150.245	0.011977	chr1_149979529_G_T_rs35786175	-582587	-582586	26	27	0.0625	0.00580102	0.232257	0.0831865	0.753125	0.74891	0.383643	0.000347559
ENSG00000143384	2807	1.01467	132.514	154.18	0.00200064	chr1_151041077_T_C_rs6657593	461466	461467	86	93	0.784722	0.00081124	0.14558	0.0427384	0.230877	0.226952	0.191506	0.000270035
ENSG00000143420	2876	1.03232	142.81	154.375	0.0137792	chr1_149801515_GAAGT_G_rs552426592	-828063	-828062	104	109	0.747685	0.00764054	-0.144797	0.0536729	0.857014	0.854851	0.412069	0.00026758
ENSG00000143457	2923	1.05154	136.33	152.886	0.00387937	chr1_151487298_CCTTT_C_.	790143	790144	24	24	0.0555556	0.0016727	0.210961	0.0661155	0.389061	0.386589	0.264174	0.000300408
ENSG00000163131	3022	1.02399	140.077	153.754	3.74978e-16	chr1_150977206_T_C_rs4970987	211427	211428	136	161	0.372685	9.50161e-19	0.304244	0.0307219	9.999e-05	2.49696e-14	3.54625e-13	0.000264535
ENSG00000143387	3102	1.04866	133.879	151.598	1.63969e-09	chr1_150623935_C_A_rs7517	-184326	-184325	32	34	0.0787037	4.38147e-11	-0.392871	0.0559874	9.999e-05	1.01924e-07	5.99283e-07	0.000302792
ENSG00000143437	3223	1.04166	144.657	150.515	0.00522989	chr1_151341942_T_C_rs2233857	465342	465343	23	23	0.0532407	0.00219027	0.191957	0.0617693	0.519448	0.512026	0.311537	0.000273295
ENSG00000143379	3236	1.04258	139.137	149.696	0.00595225	chr1_151630957_G_A_rs113093163	704593	704594	37	39	0.0902778	0.00248466	0.140036	0.0456415	0.546445	0.54463	0.322237	0.00028507
ENSG00000143418	3335	1.04856	160.843	154.785	0.000462258	chr1_150699692_T_TG_rs34154301	-275144	-275143	139	159	0.368056	0.00015214	-0.137389	0.0355068	0.0615938	0.0617972	0.0797326	0.000251957
ENSG00000143409	3373	1.04416	152.872	152.534	0.00538915	chr1_151641647_A_C_rs59569584	634744	634745	117	161	0.627315	0.00242826	-0.103098	0.0335236	0.553245	0.541872	0.321642	0.000260948
ENSG00000143363	3375	1.0523	148.717	150.556	0.0103089	chr1_151228144_A_AT_rs138869008	219694	219695	59	62	0.143519	0.00490048	0.106416	0.0373579	0.774123	0.769516	0.389788	0.000276142
ENSG00000163141	3364	1.00194	156.356	156.21	0.00250636	chr1_151979173_C_CTGTGTG_rs769371086	942851	942852	30	30	0.0694445	0.00113677	-0.3359	0.101568	0.323668	0.323637	0.237279	0.00021799
ENSG00000143443	3325	1.04828	151.333	152.82	0.00829078	chr1_151367645_G_T_rs1752383	319893	319894	29	29	0.0671296	0.00405523	-0.266317	0.0914857	0.70003	0.698276	0.36872	0.000267519
ENSG00000197622	3310	1.04312	143.812	151.044	0.0103721	chr1_150126215_T_C_rs7536239	-933408	-933407	53	55	0.127315	0.00500647	-0.10851	0.0381887	0.767023	0.762917	0.387789	0.000276341
ENSG00000213190	3310	1.05412	158.46	154.045	0.0207342	chr1_150940781_C_T_rs111713798	-119617	-119616	41	41	0.0949074	0.0121557	0.15908	0.0628009	0.960704	0.959792	0.440239	0.00026084
ENSG00000143458	3306	1.04465	146.14	151.258	3.48312e-05	chr1_151029658_C_T_rs12744460	-41104	-41103	89	104	0.240741	5.91903e-06	0.116607	0.0249831	0.00209979	0.00393389	0.00855123	0.000273442
ENSG00000143434	3254	1.02588	151.488	153.1	0.0114746	chr1_151731516_C_G_rs6587617	584884	584885	159	216	0.5	0.00597237	0.123503	0.044391	0.823918	0.818992	0.402502	0.000246339
ENSG00000163155	3235	1.02668	153.671	153.809	0.00021552	chr1_151041658_C_G_rs6694158	-124245	-124244	88	96	0.777778	5.94894e-05	-0.1553	0.0377695	0.0265973	0.0294042	0.0453938	0.000243564
ENSG00000163156	3234	1.04056	136.599	149.274	0.000823839	chr1_150974817_T_A_rs587605411	-191263	-191262	21	22	0.0509259	0.000229553	-0.23314	0.0620125	0.0951905	0.0956472	0.10831	0.000288265
ENSG00000163159	3233	1.04182	152.117	152.907	0.00344562	chr1_151542712_C_T_rs12121608	352514	352515	66	72	0.166667	0.0014572	-0.121282	0.0375172	0.393961	0.388321	0.264963	0.000260038
ENSG00000143398	3246	1.04613	144.033	149.942	0.000703752	chr1_151291306_A_G_rs10788803	92754	92755	128	155	0.641204	0.000196425	-0.15437	0.0406081	0.0832917	0.0849482	0.100046	0.000278919
ENSG00000159352	3298	1.04686	156.402	153.351	0.000255398	chr1_150614912_C_T_rs56661631	-639823	-639822	118	147	0.340278	7.07442e-05	0.111791	0.0274817	0.0315968	0.032984	0.049635	0.000257534
ENSG00000232671	3365	1.05329	146.326	150.776	0.00154971	chr1_150533787_C_T_rs11586047	-748143	-748142	93	110	0.25463	0.000522534	0.241481	0.0683617	0.181482	0.182742	0.167394	0.000281633
ENSG00000143373	3365	1.04038	147.133	150.983	0.000756614	chr1_150294139_A_C_rs1050818	-988161	-988160	85	97	0.224537	0.000225265	0.131752	0.0349973	0.0923908	0.094674	0.107523	0.000267457
ENSG00000143393	3343	1.05082	150.508	151.931	0.000408905	chr1_152187297_C_T_rs1496042	859581	859582	141	167	0.386574	0.000114037	0.151383	0.0383738	0.0462954	0.0506403	0.0691196	0.000271425
ENSG00000143390	3334	1.03682	148.773	151.533	0.00267127	chr1_151715696_C_T_rs116265747	368443	368444	35	38	0.087963	0.00102655	-0.152385	0.0456604	0.317368	0.3112	0.231616	0.000261115
ENSG00000143416	3302	1.02402	161.434	155.156	0.00461313	chr1_151147269_G_C_rs3811402	-225437	-225436	37	41	0.0949074	0.00221019	0.295926	0.0953115	0.517148	0.514559	0.312587	0.000229575
ENSG00000159377	3266	1.04752	144.205	150.291	0.00175912	chr1_151928081_G_T_rs1602250	528507	528508	33	34	0.921296	0.000595076	-0.209789	0.0600169	0.210179	0.205177	0.179988	0.000279977
ENSG00000143442	3210	1.01497	160.347	154.997	0.000701553	chr1_151959624_A_AT_.	517419	517420	39	39	0.0902778	0.000249203	0.217677	0.0582437	0.10089	0.102309	0.11375	0.000223426
ENSG00000143367	3143	1.02996	164.554	154.309	0.00501988	chr1_151458746_C_T_rs185381131	-81563	-81562	28	29	0.0671296	0.00236998	0.282222	0.0915411	0.559044	0.549292	0.323568	0.000230227
ENSG00000143376	3158	1.05574	148.451	149.79	0.025744	chr1_150746126_T_G_rs75056606	-865925	-865924	57	66	0.152778	0.0142028	-0.0986957	0.0398599	0.974403	0.976611	0.444517	0.000280016
ENSG00000143436	3320	1.01911	162.461	154.315	0.000580567	chr1_151797274_T_C_rs6659705	33777	33778	62	66	0.152778	0.000193743	-0.128545	0.0337822	0.0844916	0.0853264	0.100339	0.000223975
ENSG00000182134	3341	1.02608	169.758	154.787	1.10952e-06	chr1_151803755_C_T_rs7523001	13249	13250	151	200	0.462963	1.37391e-07	0.176806	0.0322323	0.00029997	0.000148905	0.000473923	0.000219998
ENSG00000143365	3352	1.01734	169.88	155.458	0.0046205	chr1_151821624_A_G_rs61815119	-10179	-10178	122	143	0.331018	0.00223648	0.17152	0.0553088	0.539346	0.536538	0.319883	0.000212782
ENSG00000225556	3345	1.05846	163.058	152.294	0.00138378	chr1_151836866_C_T_rs10888438	-3692	-3691	160	213	0.493056	0.000487901	0.207698	0.0584776	0.178682	0.180004	0.165804	0.000257384
ENSG00000234614	3343	1.05541	159.246	151.517	0.000650084	chr1_152079074_G_T_rs116533286	237196	237197	102	120	0.277778	0.000193143	0.151409	0.0397822	0.079992	0.0845651	0.0996958	0.000260731
ENSG00000159445	3298	1.00974	174.604	156.786	1.80768e-07	chr1_151932738_GTGTGTGCATATATATATATATATATATATATATATATATATATATATATACACACACATATATATGTATATATGCTTTTGTGTATATATATACATATATA_G_.	23235	23236	107	125	0.289352	2.04959e-08	-0.207602	0.0353721	9.999e-05	2.8414e-05	0.000105731	0.00020115
ENSG00000197747	3344	1.04568	157.81	151.655	0.00398376	chr1_151534050_G_A_rs41272467	-459810	-459809	22	22	0.0509259	0.00165205	-0.346922	0.108597	0.447155	0.445366	0.286661	0.000254167
ENSG00000163191	3485	1.03198	162.952	155.383	0.00183852	chr1_152429219_C_G_rs4353095	392214	392215	138	169	0.608796	0.000771272	-0.114724	0.0335355	0.251775	0.245297	0.200739	0.000234223
ENSG00000215853	3567	1.03281	158.249	154.424	0.00502136	chr1_151341942_T_C_rs2233857	-817287	-817286	23	23	0.0532407	0.00237976	-0.438096	0.142159	0.534147	0.533848	0.318998	0.000241912
ENSG00000237975	3612	1.03957	159.849	153.664	1.05757e-15	chr1_152189630_A_G_rs12130219	324	325	92	103	0.238426	3.14144e-18	0.502566	0.0517133	9.999e-05	5.19069e-14	7.12528e-13	0.000245462
ENSG00000143631	3866	1.04232	182.344	154.241	4.5005e-05	chr1_152026828_C_A_rs115121314	-298412	-298411	34	36	0.0833333	9.82472e-06	-0.470813	0.103484	0.00589941	0.00654778	0.0132578	0.00021734
ENSG00000203782	3740	1.03125	192.21	158.124	0.00504992	chr1_153121673_T_TA_.	-138015	-138014	25	25	0.0578704	0.00269627	-0.489458	0.16088	0.610239	0.608481	0.341511	0.000198041
ENSG00000163220	3738	1.02435	184.865	155.213	0.00552822	chr1_153256404_G_A_rs36063924	-101451	-101450	52	55	0.127315	0.00272793	-0.197965	0.0651483	0.632437	0.630784	0.348791	0.000200728
ENSG00000143556	3820	1.04361	186.208	153.718	3.53061e-07	chr1_153464317_T_A_rs56009204	3665	3666	27	29	0.0671296	3.24879e-08	0.737281	0.127608	9.999e-05	4.23861e-05	0.000153146	0.00021382
ENSG00000197956	3852	1.02884	203.648	159.136	0.000597793	chr1_153601249_AAAAAAAAG_A_rs148716453;rs372299408	65257	65258	37	39	0.0902778	0.000250717	0.239254	0.0640451	0.10449	0.106476	0.116854	0.000185273
ENSG00000196154	3846	1.02512	199.723	159.004	0.00767551	chr1_153563128_CT_C_rs35932716	17321	17322	145	180	0.416667	0.00444124	-0.141264	0.0490305	0.780322	0.777556	0.391973	0.000186332
ENSG00000188015	3837	1.04229	194.094	156.56	0.000135908	chr1_153549177_T_C_rs4595398	-82	-81	22	22	0.0509259	4.07125e-05	-0.321849	0.0765079	0.020298	0.0219141	0.0358803	0.000204161
ENSG00000196754	3785	1.06228	170.567	151.676	0.000928608	chr1_153610896_T_C_rs72711026	45051	45052	29	32	0.0740741	0.000296633	0.258249	0.0699881	0.124588	0.126825	0.131372	0.000249365
ENSG00000285867	3829	1.02254	184.749	154.964	0.0011554	chr1_153356595_T_C_rs3014866	-249689	-249688	165	214	0.49537	0.000443282	-0.246759	0.0689524	0.185081	0.183734	0.167746	0.000199506
ENSG00000188643	3848	1.03144	181.003	153.727	4.70121e-09	chr1_153625618_T_C_rs28754733	12480	12481	159	209	0.483796	2.05288e-10	0.1855	0.0275243	9.999e-05	5.40985e-07	2.78206e-06	0.000210449
ENSG00000189334	3853	1.04305	193.259	156.219	0.00664628	chr1_153940147_G_A_rs113191295	324208	324209	28	28	0.0648148	0.0034774	-0.275458	0.0930281	0.712729	0.708567	0.371689	0.000205607
ENSG00000189171	3816	1.04439	190.151	155.092	3.84141e-05	chr1_153610590_G_A_rs11497739	-16916	-16915	158	209	0.516204	8.6507e-06	0.180885	0.0394995	0.00419958	0.00573812	0.0118349	0.000209974
ENSG00000160678	3816	1.0324	187.705	154.89	0.00307729	chr1_153604250_G_A_rs28818484	-24185	-24184	72	76	0.175926	0.00137227	0.17297	0.053208	0.425257	0.423547	0.278556	0.000203656
ENSG00000272030	3807	1.03399	187.153	155.091	3.26016e-07	chr1_153693443_T_TC_rs5777879;rs397745541	61245	61246	160	206	0.523148	3.40595e-08	-0.433378	0.0751313	9.999e-05	4.32322e-05	0.00015588	0.000205446
ENSG00000160679	3806	1.04774	184.817	154.264	0.000945919	chr1_154462817_T_A_rs55668699	828834	828835	83	98	0.226852	0.000340917	-0.112313	0.0307567	0.140786	0.144312	0.143537	0.000218639
ENSG00000271853	3806	1.02715	201.734	158.124	3.33018e-10	chr1_153632043_G_A_rs3818632	-2007	-2006	154	198	0.541667	1.78035e-11	-0.414606	0.057774	9.999e-05	4.24083e-08	2.6011e-07	0.000185865
ENSG00000143553	3743	1.02112	193.279	156.326	0.00385546	chr1_154489884_C_T_rs12044132	831180	831181	67	73	0.168981	0.00187003	-0.102141	0.0323579	0.521148	0.516008	0.313031	0.000189695
ENSG00000143621	3756	1.05699	192.194	155.263	0.00658895	chr1_152969457_C_T_rs11586024	-701537	-701536	59	64	0.148148	0.00334454	-0.100357	0.0337494	0.70223	0.698136	0.368709	0.000217253
ENSG00000169418	3747	1.03072	182.128	153.886	0.00205394	chr1_153630385_G_C_rs3790411	-48304	-48303	151	199	0.539352	0.000826787	0.13318	0.0391614	0.30307	0.298219	0.226092	0.000208594
ENSG00000143624	3678	1.03582	215.593	156.274	0.00116722	chr1_154191663_A_C_rs3811454	463612	463613	33	33	0.0763889	0.000474126	-0.168059	0.0472101	0.206679	0.208142	0.181612	0.000179544
ENSG00000143554	3736	1.04479	222.948	154.806	0.00255638	chr1_153770102_T_C_rs61803652	-5306	-5305	43	46	0.106481	0.001104	0.278027	0.0838483	0.418158	0.413209	0.274782	0.000179348
ENSG00000143614	3910	1.05614	263.854	156.958	0.0120377	chr1_154810453_TTCC_T_.	887480	887481	80	95	0.219907	0.00699524	0.0855383	0.0313531	0.952005	0.954346	0.438949	0.000157791
ENSG00000198837	3903	1.04106	262.727	156.67	0.000122844	chr1_153859689_A_T_rs12133492	-87030	-87029	157	203	0.530093	3.64814e-05	0.105084	0.0248195	0.0283972	0.0270884	0.042506	0.000150169
ENSG00000160741	3874	1.05404	252.057	154.649	0.000388046	chr1_153355742_T_TTGGCTGC_rs535215036;rs57414613	-602871	-602870	75	79	0.18287	0.000123346	-0.120354	0.0306674	0.0791921	0.0801686	0.0963223	0.00016395
ENSG00000143570	3862	1.02524	259.584	157.326	0.00823312	chr1_153236839_G_T_rs114903842	-726699	-726698	31	32	0.0740741	0.00458564	-0.157538	0.0548803	0.876012	0.87805	0.418748	0.000143432
ENSG00000282386	3860	1.03777	253.44	155.901	0.00170768	chr1_154807209_A_G_rs2798601	842847	842848	78	86	0.800926	0.000723034	0.29757	0.0865118	0.335866	0.333709	0.241974	0.000153827
ENSG00000143578	3857	1.05006	245.793	154.362	0.000274014	chr1_153848167_G_A_rs76099002	-119736	-119735	64	72	0.166667	8.11064e-05	-0.222878	0.0552642	0.0545945	0.0556352	0.0738133	0.000165776
ENSG00000143543	3847	1.05383	253.979	155.338	0.00233345	chr1_153548800_A_G_rs111742567	-428875	-428874	35	36	0.0833333	0.00101357	-0.170967	0.0511708	0.429857	0.421584	0.277947	0.000162591
ENSG00000272654	3847	1.03387	261.031	156.567	0.00219155	chr1_154798309_A_G_rs11264264	820565	820566	147	192	0.444444	0.000987718	0.201921	0.0602978	0.422558	0.419561	0.277162	0.000147244
ENSG00000285641	3829	1.03009	262.691	156.923	0.000760779	chr1_154047457_T_C_rs7547009	61210	61211	75	87	0.201389	0.000298603	0.155184	0.042077	0.168683	0.170164	0.160115	0.000144295
ENSG00000143545	3827	1.04635	258.523	156.661	0.00133959	chr1_154422601_A_G_rs12048091	436261	436262	51	56	0.12963	0.00056423	-0.213312	0.0607616	0.276472	0.272168	0.213227	0.000155541
ENSG00000177954	3810	1.0425	240.307	154.322	0.00711013	chr1_154838207_T_C_rs1218577	847444	847445	128	161	0.372685	0.00354866	0.0868832	0.0294075	0.809819	0.808245	0.399501	0.000165028
ENSG00000143549	3546	1.04175	255.852	154.68	0.00110938	chr1_154188389_G_A_rs12026475	5183	5184	107	130	0.300926	0.000417763	0.121833	0.0338871	0.229677	0.229677	0.192943	0.000154587
ENSG00000143569	3480	1.0562	253.923	155.049	0.00217197	chr1_154155260_A_G_rs16835846	-64920	-64919	54	58	0.134259	0.000922849	-0.118437	0.0351582	0.40326	0.397242	0.26855	0.000163994
ENSG00000143612	3480	1.0597	251.672	154.755	0.000633067	chr1_154709606_A_G_rs10908427	489015	489016	156	199	0.539352	0.000218756	0.109386	0.0289953	0.129687	0.128305	0.13255	0.000167505
ENSG00000143575	3365	1.0471	255.309	156.34	0.00101669	chr1_154189190_G_A_rs9700528	-83440	-83439	89	105	0.243056	0.00040578	-0.129648	0.0359796	0.211279	0.209644	0.182307	0.000157923
ENSG00000143515	3283	1.04006	251.898	156.989	0.00416494	chr1_153800850_G_C_rs12759389	-524676	-524675	31	32	0.0740741	0.00208836	0.167584	0.0536704	0.643336	0.633718	0.349602	0.000156058
ENSG00000160712	3068	1.05285	222.912	153.767	0.00233868	chr1_155031478_G_A_rs11582128	626134	626135	56	66	0.152778	0.000957264	0.196706	0.0585793	0.385561	0.381265	0.26231	0.000184605
ENSG00000228013	3064	1.03789	243.046	157.167	0.00680787	chr1_154685433_C_T_rs10908426	278868	278869	53	56	0.87037	0.00367671	-0.224596	0.0763161	0.79882	0.799042	0.397148	0.000160472
ENSG00000163239	2912	1.0552	204.487	152.427	1.3896e-05	chr1_154452980_G_A_rs12126142	-49240	-49239	149	193	0.446759	2.17428e-06	-0.338049	0.0690705	0.00169983	0.00200384	0.00477398	0.000202915
ENSG00000169291	2912	1.02616	242.204	159.053	6.46634e-06	chr1_154495734_TA_T_rs11341057;rs398074320;rs397714597	-6679	-6678	61	66	0.847222	1.48994e-06	-0.376047	0.0755424	0.00129987	0.00130691	0.0032747	0.000154245
ENSG00000160714	2849	1.03516	215.364	155.895	0.00720217	chr1_154331229_C_T_rs12727865	-227434	-227433	110	138	0.319444	0.00377592	0.0546209	0.0186146	0.778722	0.778331	0.392246	0.000179302
ENSG00000160710	2813	1.04751	196.869	153.113	0.0011377	chr1_154719803_T_C_rs7523077	91798	91799	98	111	0.256944	0.000401813	-0.105304	0.0292014	0.178682	0.182687	0.167394	0.000205087
ENSG00000287064	2765	1.02692	201.629	155.653	0.00136373	chr1_155659325_G_A_rs41264243	987731	987732	40	43	0.099537	0.000552566	-0.360117	0.102406	0.235176	0.229238	0.192806	0.000185803
ENSG00000143603	2632	1.02485	188.539	154.46	0.00250623	chr1_154576245_T_C_rs2072660	-294037	-294036	77	87	0.798611	0.00106505	-0.189527	0.0569754	0.367063	0.364991	0.255722	0.000197179
ENSG00000163344	2632	1.02104	201.982	157.339	0.00556338	chr1_154732119_A_G_rs925042	-204601	-204600	162	215	0.497685	0.00293711	0.109427	0.0362917	0.669133	0.667462	0.359333	0.000181469
ENSG00000163346	2633	1.04402	191.618	154.384	1.10319e-08	chr1_154911666_T_C_rs4845688	-44434	-44433	145	183	0.423611	6.07468e-10	-0.280034	0.0428149	9.999e-05	1.16672e-06	5.69003e-06	0.00020809
ENSG00000163348	2644	1.04383	180.534	151.973	0.00484803	chr1_155267848_C_T_rs34395206	306065	306066	56	57	0.131944	0.00210473	0.156683	0.0502182	0.575342	0.56427	0.327767	0.000220709
ENSG00000271380	2644	1.03352	195.156	155.133	0.0100796	chr1_155939779_T_A_rs147416439	977953	977954	57	59	0.863426	0.00543631	-0.207312	0.0736752	0.853315	0.853933	0.411781	0.000196684
ENSG00000160691	2635	1.04915	173.221	149.956	0.0127957	chr1_154113168_AT_A_rs35022021	-861209	-861208	71	78	0.180556	0.00622383	0.141653	0.0511721	0.882112	0.88338	0.420077	0.000234445
ENSG00000173207	2636	1.04122	172.774	150.759	0.00014572	chr1_154656323_C_T_rs12753821	-318359	-318358	25	26	0.0601852	3.14168e-05	0.266381	0.0623735	0.0170983	0.0209795	0.0346265	0.000228467
ENSG00000160688	2634	1.01455	182.681	153.984	0.0128768	chr1_154370041_C_T_rs79438587	-613319	-613318	68	76	0.175926	0.00699296	-0.0959581	0.0351709	0.90271	0.903897	0.426006	0.000195798
ENSG00000160685	2642	1.04134	184.735	152.383	6.87192e-05	chr1_155011887_G_A_rs1870940	9084	9085	94	107	0.247685	1.42812e-05	-0.143921	0.03226	0.00809919	0.0103434	0.0194415	0.000213765
ENSG00000163354	2644	1.04135	178.708	151.154	0.0074769	chr1_154432548_A_G_rs56383622	-598655	-598654	150	195	0.451389	0.00341368	-0.190045	0.0640533	0.725927	0.723767	0.376226	0.000220984
ENSG00000143537	2638	1.02814	207.455	157.491	2.46904e-11	chr1_155061442_C_T_rs41264285	10135	10136	91	105	0.243056	8.2146e-13	-0.304971	0.0395702	9.999e-05	2.95737e-09	2.1482e-08	0.000181403
ENSG00000243364	2633	1.03127	184.389	152.675	0.0146729	chr1_154867323_A_G_rs6656494	-196418	-196417	141	181	0.418982	0.00786572	0.142193	0.0529051	0.928507	0.93063	0.432875	0.000206459
ENSG00000143590	2624	1.06626	192.846	153.167	0.00822893	chr1_154728516_T_G_rs6678353	-350322	-350321	90	111	0.743056	0.00406172	-0.163412	0.0561457	0.779222	0.776756	0.391893	0.000223635
ENSG00000169242	2608	1.03654	193.464	153.319	0.00674775	chr1_154728516_T_G_rs6678353	-399361	-399360	90	111	0.743056	0.00323809	-0.107711	0.0360963	0.717528	0.716903	0.37394	0.000200601
ENSG00000169241	2609	1.02332	189.329	152.991	0.000208685	chr1_154719793_T_G_rs7523074	-416060	-416059	62	63	0.145833	5.47275e-05	-0.309808	0.0749632	0.0315968	0.035567	0.0526136	0.000195246
ENSG00000179085	2616	1.04863	202.268	154.462	0.000715825	chr1_154931107_C_T_rs11264287	-209425	-209424	25	25	0.0578704	0.000248846	0.372183	0.0995745	0.117988	0.119966	0.126886	0.000200412
ENSG00000163463	2606	1.06052	196.552	152.594	0.00216638	chr1_156091431_G_C_rs7542186	918126	918127	46	49	0.886574	0.000836218	0.176845	0.0520516	0.327667	0.318895	0.23497	0.000215087
ENSG00000163462	2605	1.04988	206.951	155.417	0.0022918	chr1_155171824_G_A_rs4971093	-1964	-1963	141	178	0.412037	0.000995722	0.138054	0.0412551	0.358664	0.354277	0.25099	0.000196753
ENSG00000185499	2623	1.04782	206.477	155.12	0.000245709	chr1_154838959_T_C_rs12128882	-353957	-353956	70	80	0.185185	7.44234e-05	-0.262168	0.064654	0.0405959	0.041991	0.0597707	0.000195766
ENSG00000231064	2628	1.05428	197.388	153.269	0.00217568	chr1_155734344_C_CT_.	536183	536184	28	28	0.0648148	0.000863079	0.283618	0.0837059	0.330767	0.324061	0.237388	0.000209528
ENSG00000169231	2636	1.026	205.056	155.129	0.000259772	chr1_155216951_G_A_rs1057941	9053	9054	137	176	0.407407	7.94177e-05	0.169069	0.0418658	0.0456954	0.0475226	0.0657782	0.000182079
ENSG00000173171	2636	1.01981	205.955	156.294	0.00434968	chr1_155911161_G_A_rs490498	701913	701914	121	143	0.668982	0.00214482	0.151097	0.048519	0.588841	0.583606	0.334375	0.000177146
ENSG00000177628	2655	1.04377	195.094	152.717	0.00422991	chr1_154838959_T_C_rs12128882	-402291	-402290	70	80	0.185185	0.00184001	0.133141	0.0421119	0.549645	0.542441	0.321789	0.000204197
ENSG00000160767	2654	1.05134	199.689	152.74	0.000671969	chr1_155265030_A_G_rs1076556	9546	9547	106	121	0.280093	0.000213091	0.11634	0.0307809	0.110989	0.110607	0.119971	0.000204968
ENSG00000116521	2665	1.03085	205.923	154.645	0.0052708	chr1_154799440_C_A_rs17719419	-462921	-462920	34	39	0.0902778	0.00253527	0.0965528	0.0315344	0.656934	0.650496	0.354412	0.000184587
ENSG00000176444	2674	1.05143	204.997	153.818	0.0117519	chr1_155307413_G_A_rs78003115	34125	34126	42	46	0.106481	0.00626187	0.0865891	0.0313038	0.89871	0.90314	0.425879	0.000199728
ENSG00000143630	2683	1.03929	211.553	154.934	0.000381839	chr1_154721696_C_A_rs72700220	-555768	-555767	28	28	0.0648148	0.00012282	-0.444483	0.113227	0.0672933	0.0690718	0.086463	0.000185294
ENSG00000160752	2680	1.04889	211.576	155.429	0.000632149	chr1_155749320_A_C_rs2002356	440525	440526	80	84	0.194444	0.00022542	0.221547	0.0588523	0.113089	0.110924	0.12019	0.000191779
ENSG00000225855	2657	1.02062	209.483	157.647	0.0113641	chr1_155877029_A_G_rs822506	552852	552853	22	25	0.94213	0.00667043	0.300852	0.109619	0.90251	0.905418	0.426376	0.000174691
ENSG00000160753	2661	1.03628	202.7	155.067	3.25433e-05	chr1_155233269_G_A_rs11264344	-91245	-91244	114	136	0.314815	7.12492e-06	0.191789	0.0414716	0.00419958	0.00539443	0.0112357	0.000191283
ENSG00000116539	2654	1.04827	188.843	152.431	0.0054584	chr1_154721062_A_G_rs11264251	-623213	-623212	150	191	0.55787	0.00245645	0.0761509	0.0247906	0.629237	0.623864	0.346536	0.000214381
ENSG00000235919	2402	1.0355	226.146	157.769	0.00753681	chr1_154738821_A_G_rs11810841	-823206	-823205	120	148	0.342593	0.00420041	-0.173568	0.0598614	0.811919	0.809473	0.399881	0.000170971
ENSG00000125459	2378	1.05201	201.089	153.909	0.00274494	chr1_154680517_G_A_rs1969138	-929702	-929701	95	104	0.759259	0.00115958	-0.101199	0.0306547	0.406459	0.399586	0.269482	0.000204025
ENSG00000287839	2342	1.05238	209.688	155.066	0.000731458	chr1_155885685_G_A_rs35374730	248080	248081	27	29	0.0671296	0.000262374	0.335917	0.0902186	0.128887	0.125773	0.130826	0.000195917
ENSG00000163374	2340	1.0432	215.156	155.902	0.00222491	chr1_154851762_G_A_rs6682335	-836937	-836936	81	89	0.793982	0.00098012	-0.118751	0.0354375	0.362664	0.360099	0.253594	0.000184784
ENSG00000132676	2339	1.00608	211.04	157.311	0.0108187	chr1_156411338_G_A_rs17387879	722254	722255	26	27	0.0625	0.00625276	0.15902	0.0574788	0.89941	0.898241	0.424315	0.000164109
ENSG00000116580	2314	1.03942	202.222	156.201	2.05295e-05	chr1_156433889_C_G_rs12138127	681686	681687	123	152	0.648148	4.52484e-06	-0.131766	0.0278632	0.00209979	0.00328086	0.00731418	0.000193936
ENSG00000132718	2164	1.032	175.131	156.549	2.27913e-06	chr1_155790951_A_C_rs12407800	-68617	-68616	118	138	0.319444	3.69976e-07	-0.179164	0.0339421	0.00019998	0.000306419	0.000900826	0.000217949
ENSG00000143622	2201	1.01869	194.5	158.924	0.000887106	chr1_155764021_AAC_A_.	-147329	-147328	32	33	0.0763889	0.000387979	0.236774	0.065482	0.152385	0.15208	0.148759	0.000186795
ENSG00000132680	2211	1.03575	181.749	154.864	0.00591839	chr1_156385768_C_T_rs28446525	451354	451355	38	38	0.087963	0.00291882	-0.132203	0.0438165	0.654635	0.645233	0.353007	0.00021292
ENSG00000173080	2214	1.03729	192.556	156.94	0.00857951	chr1_156075871_A_G_rs10047112	134232	134233	141	168	0.388889	0.0047538	0.111769	0.0390984	0.80112	0.799001	0.397148	0.000202097
ENSG00000116584	2215	1.05722	176.946	151.878	0.00404546	chr1_155149859_C_T_rs112835528	-801890	-801889	42	44	0.101852	0.00169557	-0.132297	0.0415162	0.487151	0.484795	0.301977	0.000236158
ENSG00000273002	2245	1.05333	192.492	155.79	0.00133391	chr1_156511039_A_G_rs11264489	532239	532240	129	154	0.356482	0.000541723	0.140068	0.0397672	0.20398	0.205191	0.179988	0.000214134
ENSG00000163479	2306	1.0243	190.255	157.659	0.00405286	chr1_155228556_AAAAAT_A_rs138507724;rs141527482;rs10599675	-792396	-792395	93	103	0.238426	0.00206969	-0.11297	0.0361474	0.528947	0.526766	0.316747	0.000195008
ENSG00000160803	2318	1.02859	177.804	154.387	0.000391375	chr1_155352647_T_TA_rs150033711	-701152	-701151	50	51	0.118056	0.000122927	-0.22596	0.0575638	0.0616938	0.0615116	0.0795071	0.000212002
ENSG00000116586	2321	1.03703	200.432	158.904	0.00160397	chr1_156057759_C_T_rs6427299	2976	2977	87	95	0.219907	0.000756993	-0.112199	0.0327457	0.256974	0.258842	0.207212	0.000193976
ENSG00000254726	2429	1.04048	181.197	154.841	0.00281537	chr1_155228431_A_G_rs11580040	-854035	-854034	30	32	0.0740741	0.00123598	-0.211206	0.0643486	0.389661	0.380531	0.26193	0.000217267
ENSG00000160789	2470	1.02872	187.772	156.396	9.85017e-05	chr1_157074177_T_C_rs16865471	959465	959466	91	103	0.238426	2.78601e-05	0.235434	0.0547499	0.0142986	0.0161397	0.0281228	0.000200848
ENSG00000196189	2453	1.02666	203.704	159.067	5.50718e-06	chr1_156183673_C_T_rs12143728	33653	33654	129	156	0.361111	1.24345e-06	0.164757	0.0328353	0.00039996	0.000924813	0.00242171	0.000183738
ENSG00000160785	2514	1.02106	206.465	159.158	0.00177371	chr1_156846129_C_T_rs12064115	652024	652025	44	46	0.106481	0.000856277	0.191352	0.0564363	0.29617	0.297178	0.22568	0.000177539
ENSG00000260238	2562	1.02867	202.865	157.556	0.00138816	chr1_156638602_A_C_rs12408758	425619	425620	110	138	0.319444	0.000609356	0.179562	0.0514693	0.238276	0.233451	0.194682	0.000185867
ENSG00000160783	2562	1.05273	201.115	156.945	0.00190125	chr1_157014309_A_G_rs9787126	801301	801302	56	57	0.131944	0.000851659	-0.195654	0.0576785	0.29737	0.293932	0.224132	0.00020452
ENSG00000242252	2670	1.04333	208.966	157.588	0.0144582	chr1_156142631_G_T_rs11264447	-99559	-99558	127	157	0.636574	0.00875197	0.187467	0.0707317	0.948605	0.948214	0.437489	0.000190346
ENSG00000160781	2665	1.02409	206.008	158.042	0.0105258	chr1_157106335_C_T_rs74116976	858217	858218	36	36	0.0833333	0.0061794	0.288462	0.104116	0.881912	0.882304	0.419915	0.000179954
ENSG00000198952	2716	1.04495	205.721	156.502	0.000919833	chr1_156720447_C_T_rs4661215	437621	437622	80	87	0.201389	0.000364298	-0.131309	0.0361401	0.158484	0.156615	0.151685	0.000194475
ENSG00000163472	2717	1.01771	213.093	158.889	0.00069658	chr1_157232664_A_G_rs1408556	949715	949716	101	112	0.740741	0.000294751	-0.156107	0.0422867	0.131287	0.132317	0.135431	0.00016987
ENSG00000198715	2760	1.02365	213.681	158.774	0.000390549	chr1_156937289_T_C_rs945508	641609	641610	156	203	0.530093	0.000152347	-0.159893	0.0413265	0.0735926	0.0747161	0.0916482	0.000173209
ENSG00000163468	2872	1.04773	214.564	156.351	5.8281e-05	chr1_156240066_C_T_rs1543294	-98227	-98226	68	75	0.173611	1.51933e-05	0.222972	0.0501452	0.00789921	0.00987347	0.0187707	0.000188325
ENSG00000125462	3183	1.04591	222.391	154.881	0.00172932	chr1_157119738_C_T_rs16838103	663106	663107	65	70	0.162037	0.000704436	0.176447	0.0511863	0.30177	0.298422	0.226156	0.000180519
ENSG00000116604	3240	1.03237	237.688	156.44	0.00338677	chr1_155971157_T_G_rs11264426	-519443	-519442	100	113	0.738426	0.00161834	0.122287	0.0382041	0.542546	0.538451	0.320418	0.000160817
ENSG00000260460	3295	1.07488	228.637	151.521	0.000851951	chr1_157079967_A_G_rs4661082	570112	570113	29	32	0.0740741	0.000265986	0.407428	0.109534	0.148785	0.150985	0.147958	0.000194313
ENSG00000183856	3431	1.04844	255.632	155.041	0.00263258	chr1_157499218_G_A_rs12082158	926652	926653	69	73	0.168981	0.00115216	-0.261706	0.0792291	0.479352	0.467051	0.294894	0.000158476
ENSG00000163382	3461	1.0366	277.416	158.84	8.19028e-05	chr1_156879126_C_T_rs6336	287349	287350	21	22	0.0509259	2.60683e-05	0.270521	0.0626728	0.0157984	0.0192489	0.0323678	0.000139934
ENSG00000160818	3484	1.05095	262.802	155.726	0.00967936	chr1_157266609_T_C_rs10908548	665129	665130	61	65	0.150463	0.00527489	-0.117554	0.0416272	0.912309	0.915075	0.42881	0.000155537
ENSG00000132688	3693	1.0478	259.776	155.149	0.00110062	chr1_157545729_A_C_rs6683708	868321	868322	97	115	0.266204	0.000422399	-0.270717	0.0753627	0.230977	0.22873	0.192495	0.000155595
ENSG00000143320	3722	1.0412	253.649	154.358	0.00314056	chr1_156613824_G_A_rs61813511	-91760	-91759	46	49	0.113426	0.00137833	-0.161572	0.0497221	0.535846	0.530503	0.317885	0.000155619
ENSG00000143303	3771	1.04004	259.654	155.483	0.00347433	chr1_156694137_T_A_rs74118736	-34333	-34332	33	34	0.0787037	0.001612	-0.169225	0.0528486	0.583642	0.576957	0.332011	0.000151387
ENSG00000143319	3770	1.04747	248.343	153.717	0.00450222	chr1_156379153_C_T_rs112041962	-349614	-349613	25	27	0.0625	0.00204786	0.190978	0.0610438	0.659134	0.654708	0.35579	0.000162564
ENSG00000143314	3776	1.03765	261.248	155.572	0.00675511	chr1_156111681_T_C_rs12131777	-629451	-629450	117	141	0.326389	0.00347419	0.0958871	0.0323799	0.823818	0.819817	0.402737	0.000149163
ENSG00000143321	3788	1.03235	273.327	157.226	0.00309437	chr1_156999266_T_A_rs883425	247590	247591	46	51	0.118056	0.00150019	0.120008	0.0372244	0.566443	0.556483	0.325494	0.000139842
ENSG00000143294	3801	1.0411	287.311	158.529	0.0324231	chr1_156741875_A_T_rs72712150	-25661	-25660	26	27	0.0625	0.0222431	-0.130706	0.0566803	0.9998	0.999913	0.450564	0.000137338
ENSG00000187800	3965	1.02778	267.284	156.918	0.00309336	chr1_157279168_T_A_rs6667441	372850	372851	102	114	0.736111	0.00148357	0.270065	0.083682	0.552845	0.550267	0.323814	0.000140616
ENSG00000132694	4086	1.05042	280.586	155.525	0.00102316	chr1_157412318_CCTTA_C_rs66531385;rs10597073	366575	366576	121	143	0.668982	0.000394624	-0.0912118	0.0252584	0.232077	0.22851	0.192375	0.000145406
ENSG00000117036	4287	1.06664	295.339	153.744	0.00473748	chr1_157087656_C_T_rs12041191	-50740	-50739	157	201	0.465278	0.00217489	0.113062	0.036356	0.737826	0.73113	0.378203	0.000146236
ENSG00000183853	5645	1.0517	287.885	155.036	0.00110163	chr1_157935304_T_A_rs12123550	-58342	-58341	122	137	0.31713	0.000420808	-0.144572	0.0402345	0.253875	0.249485	0.202862	0.000142365
ENSG00000158473	5505	1.03818	288.955	154.858	0.00405345	chr1_157241114_C_T_rs7515314	-936917	-936916	152	187	0.56713	0.00188472	0.21136	0.0670091	0.678932	0.675751	0.361784	0.000135122
ENSG00000163565	5159	1.04695	323.961	157.253	0.00050839	chr1_158997555_A_G_rs71632651	-12364	-12363	24	25	0.0578704	0.000191233	0.343669	0.0902347	0.134387	0.136465	0.138296	0.000124393
ENSG00000158716	4292	1.0573	334.471	155.757	0.000420028	chr1_159781012_G_C_rs3806189	51	52	73	81	0.1875	0.000142893	0.210896	0.0542721	0.114189	0.11401	0.122614	0.000124988
ENSG00000188004	4294	1.0666	333.568	156.242	4.89376e-08	chr1_159839352_A_T_rs61157618	-1829	-1828	64	66	0.152778	4.28727e-09	0.611678	0.0990876	9.999e-05	7.60684e-06	3.20514e-05	0.000129459
ENSG00000272668	4280	1.05493	315.722	154.48	1.22327e-09	chr1_159856126_C_T_rs11587021	1255	1256	143	177	0.409722	4.71446e-11	0.438058	0.0625431	9.999e-05	1.67537e-07	9.45986e-07	0.000131307
ENSG00000256029	4255	1.04372	320.62	155.089	0.00713519	chr1_160864826_C_T_rs12757141	991772	991773	41	44	0.101852	0.00364667	-0.28787	0.097728	0.889811	0.891581	0.422399	0.00012424
ENSG00000213085	4181	1.03316	354.943	159.506	0.00159685	chr1_159944329_AGAG_A_rs143999414	44203	44204	43	45	0.104167	0.000770837	0.29339	0.0857583	0.415558	0.416818	0.276084	0.000108008
ENSG00000158710	4112	1.01543	352.076	160.25	2.15198e-06	chr1_159925746_G_A_rs7513326	238	239	167	216	0.5	4.73032e-07	0.221066	0.0422984	0.00119988	0.000673441	0.00181318	0.00010194
ENSG00000143315	4166	1.05932	341.445	158.278	0.00355301	chr1_159154735_C_A_rs863039	-877256	-877255	82	89	0.793982	0.00181961	0.103171	0.0325972	0.684932	0.68058	0.363319	0.000123308
ENSG00000162729	4174	1.01116	329.97	158.019	0.00297977	chr1_160709132_G_A_rs352681	610512	610513	144	171	0.395833	0.00147746	-0.184701	0.0572091	0.623238	0.621602	0.345803	0.000107023
ENSG00000162734	4148	1.04777	327.568	158.007	0.00286245	chr1_160193656_C_T_rs3747621	-11729	-11728	156	201	0.534722	0.00141103	-0.107713	0.0332197	0.594241	0.58786	0.335819	0.000123384
ENSG00000227741	4137	1.03864	311.438	156.767	0.00227857	chr1_161079719_G_T_rs35434391	870849	870850	60	66	0.152778	0.00104044	0.202932	0.0608787	0.49565	0.490128	0.303834	0.000125579
ENSG00000132716	4136	1.06301	297.071	152.788	0.00151438	chr1_160782633_C_CT_.	520181	520182	32	32	0.0740741	0.00055391	-0.250022	0.0711121	0.338566	0.332928	0.241583	0.00014356
ENSG00000258465	4178	1.04585	329.329	156.255	0.0021339	chr1_160925601_G_A_rs1092415	645462	645463	86	99	0.229167	0.000946789	0.316748	0.0942374	0.490551	0.483272	0.301379	0.000121886
ENSG00000162735	4191	1.04353	344.966	158.17	0.00336077	chr1_160483670_G_A_rs35749445	198515	198516	22	23	0.0532407	0.00170222	0.184455	0.0579054	0.667233	0.669682	0.359944	0.000115394
ENSG00000122218	4281	1.05639	325.108	155.277	0.00123076	chr1_160379170_G_A_rs77847479	35919	35920	34	36	0.0833333	0.000483261	-0.143502	0.0403725	0.309369	0.303959	0.228431	0.000128175
ENSG00000162736	4280	1.02635	348.473	158.694	0.00327026	chr1_160399808_GC_G_rs145075615	56424	56425	33	37	0.0856482	0.00168006	-0.161397	0.0506032	0.678632	0.670102	0.360006	0.000107286
ENSG00000158769	4475	1.03551	320.389	156.768	3.90669e-08	chr1_161038745_C_G_rs10908821	17592	17593	51	53	0.122685	3.51158e-09	0.383786	0.061789	9.999e-05	8.25554e-06	3.45136e-05	0.000120686
ENSG00000215845	4475	1.03748	296.513	154.294	1.63995e-13	chr1_161038745_C_G_rs10908821	-220	-219	51	53	0.122685	1.3498e-15	0.996076	0.113668	9.999e-05	1.96454e-11	1.95148e-10	0.000131345
ENSG00000158773	4481	1.03297	283.343	153.195	0.00245285	chr1_161739713_CT_C_rs35626520	693735	693736	67	70	0.837963	0.000989998	0.142726	0.0426294	0.492851	0.485549	0.30219	0.000135202
ENSG00000186517	4502	1.02551	309.201	156.63	0.00317529	chr1_160175508_G_A_rs911228	-894384	-894383	109	125	0.710648	0.00151323	0.170794	0.0530203	0.619638	0.614876	0.34368	0.000120537
ENSG00000143217	4495	1.01737	314.811	158.135	0.00603132	chr1_160183944_T_A_rs12119168	-905615	-905614	118	145	0.335648	0.00329821	0.166689	0.0559721	0.847315	0.846955	0.410141	0.000114843
ENSG00000162755	4498	1.04316	315.446	156.123	0.00286644	chr1_161382245_C_CA_rs34241042;rs397709112	283883	283884	115	144	0.333333	0.00132184	0.216062	0.0662342	0.580142	0.576308	0.331888	0.000126023
ENSG00000143256	4502	1.0294	317.487	157.237	0.00343927	chr1_161159962_C_T_rs77816185	41924	41925	28	29	0.0671296	0.00169287	0.213633	0.0670298	0.661634	0.652984	0.355241	0.000119094
ENSG00000158793	4502	1.07293	277.557	151.343	0.0097308	chr1_162013062_G_A_rs55770755	894956	894957	71	75	0.173611	0.00468417	-0.112766	0.0393797	0.925607	0.924443	0.431143	0.000159006
ENSG00000158796	4503	1.05005	283.807	152.648	1.10572e-05	chr1_161118905_A_C_rs41270019	-13763	-13762	27	29	0.0671296	1.68932e-06	0.30791	0.0622009	0.00089991	0.00229715	0.00537723	0.000143567
ENSG00000143222	4505	1.02949	282.238	153.622	0.000269206	chr1_161411053_C_T_rs74879368	257074	257075	22	24	0.0555556	7.63525e-05	0.237343	0.0586263	0.0666933	0.0669278	0.0844877	0.000134007
ENSG00000143258	4491	1.0132	308.671	157.579	0.00173224	chr1_161931418_C_T_rs61809464	771938	771939	26	26	0.0601852	0.000784816	-0.217452	0.0636583	0.415458	0.407977	0.272845	0.000115297
ENSG00000143224	4498	1.02943	310.765	157.265	0.00115111	chr1_160764905_T_A_.	-401522	-401521	35	36	0.0833333	0.000486395	-0.24348	0.0685352	0.292771	0.287477	0.220742	0.000121683
ENSG00000158850	4475	1.04909	275.477	153.108	0.000120484	chr1_161180073_T_A_rs11265562	2565	2566	124	146	0.337963	2.89249e-05	-0.166975	0.0389127	0.0228977	0.0270259	0.0424365	0.000147401
ENSG00000158859	4514	1.05272	276.887	153.804	0.00581509	chr1_160619310_C_T_rs72708857	-579745	-579744	34	34	0.0787037	0.00276543	-0.218565	0.0720302	0.790021	0.7854	0.394033	0.000148558
ENSG00000158864	4524	1.04273	286.439	154.913	0.00186582	chr1_160500468_C_T_rs1268524	-701900	-701899	124	145	0.664352	0.00077012	0.102874	0.0300679	0.39686	0.393672	0.267268	0.000138569
ENSG00000158869	4561	1.04159	268.867	153.113	0.00263167	chr1_161371001_T_A_rs57995211	155705	155706	22	23	0.0532407	0.00107147	-0.281061	0.0845372	0.492651	0.487778	0.302943	0.000147018
ENSG00000158882	4584	1.04174	276	153.966	0.00917189	chr1_161326576_TA_T_rs200981087	100271	100272	22	23	0.0532407	0.00471672	-0.22035	0.0770119	0.914109	0.91534	0.428876	0.0001433
ENSG00000248485	4617	1.05425	266.748	152.601	0.00135975	chr1_161676710_A_AC_rs3835613	417964	417965	123	137	0.31713	0.000484312	0.294915	0.082985	0.286071	0.279958	0.216891	0.00015504
ENSG00000158887	4664	1.05539	274.045	152.006	3.51343e-05	chr1_161382245_C_CA_rs34241042;rs397709112	74773	74774	115	144	0.333333	6.30505e-06	-0.28339	0.0609066	0.00559944	0.00723058	0.0144375	0.000151521
ENSG00000143252	4682	1.03028	301.914	156.176	2.22417e-07	chr1_161312086_G_A_rs56358807	-2296	-2295	23	24	0.0555556	2.44386e-08	-0.26231	0.04496	9.999e-05	4.95477e-05	0.000176552	0.00012564
ENSG00000289106	4727	1.04818	308.753	155.493	0.000116241	chr1_162294217_A_C_rs140690987	929989	929990	32	36	0.0833333	3.197e-05	-0.290115	0.067999	0.0263974	0.0293955	0.0453907	0.000131096
ENSG00000188931	4731	1.03962	290.666	153.655	0.0102383	chr1_161371001_T_A_rs57995211	3124	3125	22	23	0.0532407	0.0053119	-0.325976	0.115527	0.944506	0.945851	0.436919	0.000135027
ENSG00000288670	4731	1.05728	302.521	154.68	0.00056812	chr1_161328203_T_C_rs60345130	-39820	-39819	24	25	0.0578704	0.000192268	-0.277928	0.0730012	0.137686	0.138913	0.139925	0.000138176
ENSG00000283696	4753	1.03679	287.612	152.354	0.000684146	chr1_161425691_T_TA_rs35928861;rs397860349	26281	26282	128	153	0.354167	0.00021364	-0.22569	0.0597235	0.165483	0.165345	0.157094	0.00013507
ENSG00000288093	4754	1.057	311.504	154.225	0.000123455	chr1_160560637_T_C_rs2083128	-839362	-839361	129	148	0.342593	3.18138e-05	-0.204837	0.0479976	0.0271973	0.030543	0.0467793	0.000134061
ENSG00000143226	4893	1.05056	327.841	155.708	5.03238e-05	chr1_161650238_T_G_rs3856196	136860	136861	67	79	0.18287	1.23133e-05	-0.328588	0.0730772	0.0121988	0.0130032	0.0234976	0.000124514
ENSG00000173110	4915	1.0631	318.817	154.434	0.00368377	chr1_162268313_TC_T_rs56294486;rs796355270	743772	743773	70	78	0.819444	0.00166279	-0.145619	0.0456113	0.671933	0.666889	0.359178	0.000133811
ENSG00000081721	4746	1.02633	297.187	154.85	0.00327513	chr1_161753756_A_ATTTGAACTTTGTAACAAGATAGGGTAAATCAGGGATTTTAAAATTAGGTTAAAAATTC_.	3969	3970	29	29	0.0671296	0.00147266	-0.224152	0.0694072	0.613539	0.611305	0.342628	0.000125792
ENSG00000118217	4739	1.0404	280.25	153.118	0.00121011	chr1_162140778_G_T_rs10918738	374457	374458	74	82	0.189815	0.000432001	-0.108584	0.0302809	0.273373	0.269751	0.21205	0.000140445
ENSG00000162745	4572	1.04671	287.842	152.373	5.17444e-13	chr1_162003620_G_A_rs4348701	-20250	-20249	45	47	0.108796	3.49745e-15	0.717051	0.0832842	9.999e-05	5.07155e-11	4.73077e-10	0.00013988
ENSG00000198929	4551	1.03951	317.361	155.708	0.00164066	chr1_162380845_G_A_rs12131795	311070	311071	96	103	0.238426	0.000685204	0.285993	0.0827737	0.391761	0.387071	0.26434	0.000123623
ENSG00000239887	4883	1.03417	316.156	154.62	2.84114e-05	chr1_162362731_T_A_rs17428733	-18998	-18997	70	75	0.173611	5.90053e-06	0.370851	0.0794429	0.00729927	0.00750023	0.0148796	0.000121706
ENSG00000152332	5037	1.04376	341.875	156.462	0.00721836	chr1_162055197_G_A_rs10429888	-442622	-442621	60	62	0.143519	0.00384966	0.105657	0.0360848	0.908509	0.909285	0.42736	0.000116536
ENSG00000117143	5150	1.0587	318.955	152.214	0.00182024	chr1_162274236_G_C_rs6427667	-291802	-291801	59	64	0.148148	0.000671262	0.137552	0.0397431	0.416358	0.412476	0.274623	0.000131712
ENSG00000162733	5069	1.01335	356.514	158.505	0.000213903	chr1_163609845_A_G_rs10799935	977380	977381	132	150	0.347222	7.59764e-05	0.163913	0.0404757	0.070393	0.0705325	0.0877201	9.988e-05
ENSG00000132196	5072	1.04788	299.555	153.873	0.000487097	chr1_162763319_C_T_rs10917593	-27384	-27383	47	55	0.127315	0.000154555	0.246368	0.0637399	0.116188	0.121073	0.127787	0.000134974
ENSG00000117152	5019	1.0429	315.703	155.81	7.47026e-09	chr1_163253790_T_A_rs12082432	184428	184429	68	77	0.178241	4.63167e-10	0.413691	0.0627698	9.999e-05	1.32775e-06	6.38099e-06	0.000125802
ENSG00000143248	5123	1.05936	300.51	154.406	0.000153215	chr1_162909504_T_C_rs12130909	-293413	-293412	65	69	0.159722	4.13425e-05	0.359203	0.0854651	0.0329967	0.036496	0.0537144	0.000140122
ENSG00000185630	4945	1.04932	345.614	154.121	0.00100476	chr1_165284259_G_A_rs12405561	491766	491767	53	57	0.131944	0.00036338	0.171012	0.0470586	0.280172	0.271487	0.212928	0.000117591
ENSG00000143198	4915	1.03473	362.318	156.487	1.53547e-06	chr1_165647313_C_CAG_rs9287064	16072	16073	109	126	0.291667	2.33533e-07	0.237558	0.0441947	0.00039996	0.000422326	0.00119377	0.00010642
ENSG00000143149	5083	1.02601	351.427	157.541	2.81139e-06	chr1_165698175_G_T_rs41267568	-388	-387	48	50	0.115741	5.1188e-07	0.251201	0.0482196	0.00149985	0.000815664	0.00215369	0.000106253
ENSG00000143183	5226	1.03083	310.073	153.923	0.000283746	chr1_165164931_C_T_rs4657407	-603946	-603945	49	53	0.122685	8.25115e-05	-0.161416	0.040068	0.0755924	0.0770702	0.0937771	0.000122582
ENSG00000143179	5291	1.06182	279.751	149.67	0.00118877	chr1_165717213_TAGG_T_rs35925004;rs57522572	-110402	-110401	95	105	0.756944	0.000362819	0.132649	0.0364976	0.257074	0.256029	0.205782	0.000151816
ENSG00000188859	5203	1.04794	296.232	153.35	0.000331533	chr1_166859632_C_G_rs10918586	692662	692663	126	148	0.342593	9.60048e-05	-0.265316	0.0665021	0.0826917	0.0818788	0.0975644	0.000136518
ENSG00000143157	4826	1.05934	327.571	153.853	6.32729e-07	chr1_166837945_C_G_rs7544940	-1531	-1530	133	154	0.643518	6.52253e-08	-0.220055	0.0390333	0.00039996	0.000122051	0.000394576	0.00012854
ENSG00000152382	4875	1.04626	346.786	155.304	0.000419859	chr1_167598243_A_G_rs11804468	721978	721979	107	126	0.291667	0.000139651	0.152115	0.0390846	0.118688	0.121291	0.127938	0.000115919
ENSG00000143195	4834	1.04335	308.943	152.853	3.70253e-18	chr1_166930024_A_G_rs4657614	-45517	-45516	136	174	0.402778	3.19993e-21	0.726726	0.0674676	9.999e-05	2.52615e-16	4.47098e-15	0.000128765
ENSG00000272205	4827	1.0415	355.633	157.665	0.0114074	chr1_166506150_C_T_rs115659374	-714363	-714362	46	49	0.113426	0.00670236	-0.240781	0.0877837	0.978502	0.981519	0.44579	0.000111116
ENSG00000143190	4827	1.04802	336.308	155.349	0.00182133	chr1_167364564_T_TC_rs77112506	143677	143678	85	109	0.747685	0.000761926	-0.0888739	0.0259524	0.440656	0.435151	0.28288	0.000120286
ENSG00000198821	4673	1.04077	386.58	158.327	0.00108123	chr1_168066035_G_T_rs380753	547505	547506	91	106	0.24537	0.000473389	0.236379	0.0663938	0.328767	0.322667	0.237023	0.000101953
ENSG00000143162	4604	1.05886	369.136	156.318	0.000118429	chr1_167538069_ACATAGATTAGCTCTG_A_rs112079457;rs72184152	-15694	-15693	74	89	0.206019	3.42771e-05	-0.181503	0.0427136	0.0335966	0.0346485	0.0515172	0.000113873
ENSG00000198771	4583	1.06602	368.452	154.897	0.000643046	chr1_167531681_T_G_rs858496	-98413	-98412	125	150	0.652778	0.000224252	0.143357	0.0380676	0.186581	0.185645	0.168937	0.000116968
ENSG00000197965	4508	1.05582	382.392	155.545	9.51482e-05	chr1_167790182_C_G_rs11807657	68199	68200	72	75	0.173611	2.54444e-05	0.150465	0.0348115	0.0278972	0.0289642	0.0447942	0.000108759
ENSG00000232194	4405	1.03044	402.938	157.287	0.00171825	chr1_167474186_T_G_rs2480678	-346221	-346220	124	151	0.349537	0.000768825	-0.226309	0.0661358	0.487851	0.485283	0.302105	9.41997e-05
ENSG00000143199	4506	1.04437	415.2	157.762	0.00172274	chr1_168720464_CT_C_rs111497940	806374	806375	82	95	0.219907	0.000785454	0.143549	0.0420263	0.49705	0.490112	0.303834	9.61686e-05
ENSG00000143158	4561	1.03027	445.95	159.84	0.000151356	chr1_167992276_CACACACAA_C_rs142807519	56235	56236	41	41	0.0949074	5.51712e-05	-0.178909	0.0433112	0.0559944	0.0593502	0.07746	8.50596e-05
ENSG00000143164	4563	1.06361	379.239	153.995	0.000656034	chr1_167067788_G_A_rs10918613	-868921	-868920	49	50	0.115741	0.000219964	0.214496	0.0568796	0.19568	0.195318	0.1744	0.000112696
ENSG00000143147	4799	1.05597	428.054	156.921	0.000960025	chr1_168948502_AAAATG_A_rs67636303;rs369350455	811571	811572	83	89	0.206019	0.000389597	-0.180021	0.0498023	0.316768	0.311166	0.231616	9.72099e-05
ENSG00000143155	4781	1.05794	402.454	155.61	0.00105372	chr1_167564274_T_C_rs77088022	-614689	-614688	27	27	0.0625	0.000409754	0.206915	0.0574657	0.319868	0.318777	0.234911	0.000104112
ENSG00000213064	4849	1.05351	422.127	157.577	0.00740557	chr1_169123863_G_A_rs1200154	897858	897859	140	171	0.604167	0.00409474	0.0771573	0.0265341	0.951405	0.951904	0.43838	9.77224e-05
ENSG00000143178	4928	1.05336	347.507	151.628	0.00044572	chr1_168483494_C_G_rs12022678	192333	192334	41	43	0.099537	0.000124295	0.202543	0.0516364	0.126387	0.126664	0.131283	0.000118642
ENSG00000143196	5129	1.05995	317.369	153.986	0.000297527	chr1_168586697_T_TA_rs200415348	-142510	-142509	22	22	0.0509259	8.74956e-05	-0.383832	0.0956352	0.0731927	0.076086	0.0928549	0.000132954
ENSG00000143153	5682	1.04026	275.424	153.41	0.00159685	chr1_169554341_A_G_rs6657551	447650	447651	105	121	0.280093	0.000604843	0.152943	0.0438126	0.340166	0.337029	0.243354	0.000142829
ENSG00000143156	5908	1.0307	271.193	154.408	3.13406e-11	chr1_169303061_A_T_rs10919130	-64737	-64736	145	191	0.44213	6.43755e-13	0.199283	0.0257194	9.999e-05	4.74149e-09	3.3297e-08	0.000140086
ENSG00000117475	5908	1.03152	273.857	154.44	0.00155275	chr1_169005479_C_T_rs1322490	-362717	-362716	89	108	0.75	0.000610783	-0.0857346	0.0245794	0.333967	0.331713	0.241002	0.000139144
ENSG00000117477	6021	1.06787	231.866	149.038	1.01263e-11	chr1_169476172_G_T_rs61808980	48697	48698	46	49	0.113426	6.32898e-14	-0.679167	0.0834732	9.999e-05	5.91582e-10	4.78018e-09	0.000187047
ENSG00000117479	6036	1.05317	233.879	151.136	0.00420502	chr1_169574253_TGGAGTCTC_T_rs71121789	88308	88309	44	46	0.106481	0.00172874	0.219053	0.068869	0.611439	0.603753	0.340559	0.000176153
ENSG00000213062	6035	1.05183	243.247	152.152	0.000992702	chr1_169486808_A_G_rs12408451	731	732	108	128	0.703704	0.000328001	0.158563	0.0432961	0.193981	0.194318	0.173893	0.000168567
ENSG00000198734	5899	1.0586	215.118	150.395	5.93023e-44	chr1_169576175_A_G_rs6677374	-10307	-10306	134	170	0.606482	1.45904e-52	-0.815994	0.037396	9.999e-05	4.99128e-44	1.58208e-41	0.000195207
ENSG00000174175	5882	1.04099	215.473	150.863	5.83067e-05	chr1_169596327_T_G_rs2205896	-33798	-33797	131	166	0.615741	1.06281e-05	-0.208176	0.0459431	0.0106989	0.0102496	0.0192964	0.000183047
ENSG00000188404	5743	1.04533	205.479	150.631	0.000581888	chr1_169473152_T_C_rs11585766	-238469	-238468	56	56	0.12963	0.000162062	0.416243	0.108041	0.0974903	0.100248	0.112137	0.000194968
ENSG00000007908	5684	1.03276	214.44	153.902	1.23775e-05	chr1_169993671_A_AG_.	259591	259592	44	47	0.108796	2.12491e-06	-0.270744	0.055261	0.00179982	0.00215193	0.00507994	0.000178503
ENSG00000171806	5632	1.04599	196.071	150.374	8.48198e-17	chr1_169735052_AAAAAAAAAAAG_A_rs546526527	-59856	-59855	41	45	0.104167	6.52857e-20	-0.552613	0.0535802	9.999e-05	3.78935e-15	5.92475e-14	0.000204804
ENSG00000000460	5632	1.04646	196.942	150.107	0.00177385	chr1_169667840_C_T_rs35979431	-127240	-127239	127	152	0.351852	0.000596339	-0.157432	0.0450462	0.278872	0.27427	0.214252	0.000204247
ENSG00000000457	5687	1.03152	197.281	152.006	3.13384e-10	chr1_169973446_T_TA_rs58725585;rs397752946	79486	79487	43	48	0.888889	6.52515e-12	0.314888	0.0428324	9.999e-05	3.61449e-08	2.24244e-07	0.000193145
ENSG00000075945	5683	1.03485	168.045	148.93	6.03092e-07	chr1_170069834_G_GA_rs71125226;rs397765831	-4862	-4861	106	125	0.710648	3.73506e-08	-0.176615	0.0307166	0.00019998	7.24523e-05	0.000248761	0.000229525
ENSG00000120370	5809	1.08827	191.601	148.433	2.61645e-08	chr1_170561516_A_G_rs1888173	29349	29350	127	154	0.356482	7.87411e-10	0.233226	0.0359225	9.999e-05	1.64097e-06	7.72134e-06	0.000242584
ENSG00000116132	5688	1.0437	195.169	151.375	0.000858523	chr1_170689879_G_C_rs1234277	25747	25748	123	148	0.342593	0.000266584	-0.152186	0.0409209	0.137386	0.13981	0.140502	0.000204065
ENSG00000271811	5677	1.03559	193.972	151.547	0.00113896	chr1_170477607_G_GA_rs369964910;rs777700124	-189775	-189774	37	37	0.0856482	0.000375349	0.360948	0.0995705	0.186781	0.184724	0.16834	0.000199389
ENSG00000076258	5040	1.06154	178.519	149.062	0.0102975	chr1_171433723_C_T_rs6691655	119539	119540	66	70	0.837963	0.00468345	-0.13164	0.0459701	0.829317	0.826933	0.404423	0.000237648
ENSG00000117523	4944	1.05831	177.1	147.995	0.00074422	chr1_171440667_G_A_rs61816632	-44885	-44884	37	41	0.0949074	0.00019067	0.160364	0.0420969	0.10239	0.106791	0.116997	0.000236861
ENSG00000034971	4920	1.05379	197.059	150.673	0.00820097	chr1_171649516_T_G_rs235913	-3173	-3172	132	165	0.618056	0.00375135	0.198665	0.0676551	0.787921	0.786747	0.39441	0.000209516
ENSG00000117533	4957	1.03801	200.924	151.797	0.000724771	chr1_171785931_A_G_rs17650204	43865	43866	38	40	0.0925926	0.000222631	0.178057	0.0472574	0.120888	0.123768	0.129304	0.00019419
ENSG00000010165	4935	1.02636	197.469	151.596	0.000899566	chr1_171840836_T_C_rs6701033	59175	59176	141	174	0.597222	0.000284638	0.0764193	0.0206473	0.152785	0.153643	0.149617	0.000189325
ENSG00000197959	4899	1.0371	201.051	151.449	0.00024269	chr1_171827822_A_G_rs55732843	-13651	-13650	84	96	0.222222	5.9948e-05	0.332698	0.0809515	0.040296	0.0418842	0.0596553	0.000193424
ENSG00000230630	4390	1.06361	199.59	151.324	0.00383722	chr1_172505692_A_G_rs76086651	360851	360852	26	26	0.0601852	0.001562	0.272824	0.0849481	0.507849	0.505987	0.30951	0.000214102
ENSG00000135845	4070	1.02819	216.564	156.46	0.00814843	chr1_172219584_A_G_rs520918	-224486	-224485	158	200	0.462963	0.00442147	0.0786367	0.0272796	0.821118	0.822546	0.403623	0.000173806
ENSG00000094975	3989	1.03989	204.632	153.78	9.71535e-23	chr1_172513714_T_G_rs10911843	-19437	-19436	90	103	0.238426	1.73236e-26	0.405024	0.0321924	9.999e-05	3.19902e-21	1.02329e-19	0.000191978
ENSG00000120337	3349	1.0572	179.019	153.397	9.37732e-06	chr1_173046882_TG_T_rs375861682	-4060	-4059	74	81	0.1875	1.47622e-06	0.244735	0.0491436	0.00109989	0.00113502	0.00289392	0.000233407
ENSG00000117586	3305	1.04017	186.393	156.282	0.00232951	chr1_173334801_T_G_rs12137137	127469	127470	151	191	0.44213	0.00104805	-0.12212	0.0366589	0.343366	0.333598	0.241944	0.000210971
ENSG00000203739	3157	1.03907	160.894	155.017	0.000966347	chr1_173415339_G_A_rs4916353	-61776	-61775	33	35	0.918982	0.000361325	-0.324129	0.0891541	0.132487	0.131517	0.13485	0.000243426
ENSG00000117592	3157	1.04786	149.732	151.452	1.10064e-05	chr1_173502926_G_A_rs12026993	25590	25591	78	87	0.201389	1.52875e-06	-0.192429	0.0387003	0.0009999	0.00118679	0.00301378	0.000269969
ENSG00000076321	3109	1.0375	124.845	152.9	0.00302053	chr1_173458984_A_T_rs7512430	-255998	-255997	89	102	0.236111	0.00124884	0.108139	0.0329782	0.30407	0.297344	0.22577	0.00031191
ENSG00000117593	3114	1.03047	122.834	155.158	0.00283304	chr1_173032086_T_C_rs151191257	-792588	-792587	47	50	0.115741	0.00125942	-0.169134	0.0516188	0.282572	0.280494	0.217114	0.000308983
ENSG00000120334	3115	1.03104	123.233	155.257	0.00208173	chr1_173898114_T_G_rs56753505	73230	73231	85	93	0.215278	0.000885777	-0.146181	0.0432402	0.216678	0.213827	0.184847	0.000308619
ENSG00000234741	3136	1.05473	114.053	150.884	0.000116708	chr1_173475057_T_C_rs34282688	-392939	-392938	23	24	0.0555556	2.43074e-05	0.285569	0.0658995	0.00759924	0.0101916	0.0192235	0.000363143
ENSG00000185278	3138	1.03053	116.243	153.671	0.000333265	chr1_173035109_A_G_rs7514136	-833848	-833847	38	39	0.0902778	9.82317e-05	-0.207357	0.0520517	0.0316968	0.0339581	0.0507721	0.000326561
ENSG00000117601	3119	1.04874	115.967	153.765	2.48542e-16	chr1_174532397_C_G_rs1964103	615069	615070	44	47	0.108796	5.8769e-19	0.63958	0.0641044	9.999e-05	6.17478e-15	9.46348e-14	0.00034964
ENSG00000135870	3157	1.02511	107.859	153.381	0.00646679	chr1_173898114_T_G_rs56753505	-124244	-124243	85	93	0.215278	0.00308754	-0.117602	0.0392104	0.494951	0.491275	0.304172	0.000344966
ENSG00000152061	3344	1.02572	103.538	151.083	6.70056e-09	chr1_174822675_C_T_rs1793291	663157	663158	135	165	0.618056	2.17945e-10	-0.229819	0.0341555	9.999e-05	4.76488e-07	2.47667e-06	0.000360174
ENSG00000227373	3344	1.03059	107.092	152.533	1.01258e-07	chr1_174903292_C_T_rs4651205	743126	743127	99	112	0.259259	6.571e-09	0.355578	0.058377	9.999e-05	7.5444e-06	3.18075e-05	0.00035454
ENSG00000116161	4067	1.03275	184.812	154.997	0.00575333	chr1_174095048_G_GT_.	-904908	-904907	60	60	0.138889	0.002837	-0.141783	0.0468511	0.642836	0.642106	0.352258	0.000207109
ENSG00000120333	4066	1.03379	184.439	154.875	0.00300031	chr1_175736851_C_CA_rs550923535;rs56881083;rs397737433	713435	713436	40	42	0.0972222	0.00133195	-0.137528	0.0421892	0.414559	0.409094	0.273304	0.000208315
ENSG00000120332	4088	1.05505	188.836	153.917	0.00247376	chr1_175588450_G_A_rs114321170	520616	520617	29	30	0.0694445	0.00102774	-0.388827	0.116519	0.350565	0.347488	0.24807	0.00021961
ENSG00000235750	4134	1.04072	192.756	155.554	1.13176e-25	chr1_175157585_T_C_rs6929	-35192	-35191	162	214	0.50463	1.29479e-29	-0.379976	0.0278451	9.999e-05	2.56036e-24	1.05647e-22	0.000204416
ENSG00000143207	4190	1.04779	208.561	154.034	0.000285484	chr1_176095853_T_A_rs4650934	-111434	-111433	67	71	0.164352	8.35975e-05	0.159262	0.0395663	0.0462954	0.0494438	0.0678049	0.00019379
ENSG00000116183	3935	1.03953	184.506	154.388	0.00151576	chr1_175662198_C_G_rs10913054	-800978	-800977	146	179	0.585648	0.000592675	0.131609	0.0376387	0.232177	0.227575	0.19194	0.000212634
ENSG00000120341	3769	1.05197	162.195	149.766	0.00513444	chr1_177325239_T_C_rs149687334	-611128	-611127	25	25	0.0578704	0.00208842	0.360928	0.115591	0.551345	0.542222	0.321782	0.000252903
ENSG00000254154	3878	1.06145	184.926	149.906	0.000290215	chr1_177337878_C_G_rs34445797	-684667	-684666	147	186	0.569444	6.80053e-05	0.284009	0.069646	0.0405959	0.0424657	0.0602743	0.000229348
ENSG00000224687	3925	1.05675	195.055	151.768	0.000664868	chr1_178081095_C_G_rs11577576	-12890	-12889	30	30	0.0694445	0.000200788	0.424187	0.111759	0.10359	0.105498	0.116129	0.00021389
ENSG00000075391	3925	1.04377	189.664	150.302	0.00502654	chr1_177997710_G_T_rs75423647	-96395	-96394	28	29	0.0671296	0.00207433	0.273229	0.0874454	0.60224	0.59628	0.338301	0.000210046
ENSG00000116191	5084	1.06699	156.328	144.932	0.00547507	chr1_179468170_A_G_rs74698376	742950	742951	21	22	0.0509259	0.00190167	0.321435	0.101996	0.549045	0.545649	0.322566	0.000276557
ENSG00000116194	5052	1.03214	175.645	150.892	5.11188e-09	chr1_178837715_G_A_rs12757429	-33308	-33307	103	123	0.284722	1.53656e-10	0.26856	0.0395405	9.999e-05	5.66026e-07	2.89801e-06	0.000217431
ENSG00000116199	4920	1.05781	147.125	147.269	2.05096e-07	chr1_179033834_A_C_rs4652347	7939	7940	144	184	0.425926	8.37652e-09	0.154681	0.0255919	9.999e-05	1.61186e-05	6.34313e-05	0.000284602
ENSG00000186283	4873	1.04423	139.378	147.303	6.24275e-09	chr1_179095990_C_T_rs1128952	13919	13920	107	124	0.287037	1.1754e-10	-0.282768	0.0413377	9.999e-05	4.60482e-07	2.39992e-06	0.000286273
ENSG00000143322	5010	1.05084	157.6	149.203	7.52968e-05	chr1_179027938_T_C_rs4652345	-201740	-201739	30	31	0.0717593	1.29081e-05	0.242472	0.0540594	0.00749925	0.00920846	0.0177553	0.000259234
ENSG00000057252	5127	1.03741	183.475	150.287	1.24565e-05	chr1_180148261_A_G_rs72710681	854463	854464	60	64	0.148148	1.6145e-06	-0.162188	0.0326974	0.00169983	0.00178914	0.00432153	0.000212194
ENSG00000169905	5314	1.05629	188.8	150.002	0.0131944	chr1_180258883_T_C_rs66712875	381079	381080	25	26	0.0601852	0.00646279	0.154195	0.0559625	0.909209	0.910113	0.427438	0.000220613
ENSG00000143337	5313	1.0562	192.346	150.648	0.0154436	chr1_179718556_A_G_rs2504058	-163730	-163729	53	60	0.861111	0.00792318	0.0937142	0.0349008	0.942706	0.944299	0.43655	0.000216479
ENSG00000272906	5313	1.04235	191.333	151.29	4.73503e-05	chr1_179890198_G_A_rs553830	7602	7603	128	146	0.662037	8.54329e-06	0.317271	0.0692377	0.00579942	0.00725493	0.0144711	0.000207147
ENSG00000135837	5344	1.04379	190.218	149.035	0.00110883	chr1_180909469_G_A_rs10914129	954658	954659	130	159	0.368056	0.000324165	0.107302	0.0292731	0.176182	0.173978	0.162468	0.000209449
ENSG00000116260	5322	1.04515	200.041	151.165	2.3937e-06	chr1_180155499_C_T_rs34430949	601	602	58	61	0.141204	2.43134e-07	-0.416951	0.0776904	0.00029997	0.000332401	0.000966616	0.000200141
ENSG00000121454	5418	1.05734	219.841	151.127	0.00347479	chr1_180647284_A_G_rs76183285	417019	417020	23	23	0.0532407	0.00137926	0.3217	0.0990058	0.515748	0.507886	0.310275	0.000190169
ENSG00000230124	4642	1.04881	249.131	152.777	0.000404124	chr1_181315861_T_TA_rs370850607;rs778564430	813283	813284	26	26	0.0601852	0.000117515	0.324502	0.0824208	0.080492	0.0837349	0.0990016	0.000162829
ENSG00000143324	4483	1.03305	287.97	156.871	0.00105723	chr1_180257765_A_G_rs6661125	-374258	-374257	63	69	0.159722	0.000434099	0.140182	0.0391072	0.252375	0.248272	0.202189	0.00013307
ENSG00000135835	4325	1.04703	261.611	154	0.000673706	chr1_180974393_C_T_rs1044595	33199	33200	133	168	0.611111	0.000226935	-0.194903	0.0517992	0.145785	0.145649	0.144434	0.000154079
ENSG00000232586	4326	1.06954	257.613	152.329	0.00230483	chr1_180256529_T_C_rs99174	-698359	-698358	165	215	0.502315	0.000889951	-0.153803	0.0455132	0.423058	0.414797	0.275321	0.000169331
ENSG00000243155	4287	1.076	261.021	152.649	0.00344604	chr1_181170054_T_C_rs12133122	193571	193572	70	77	0.178241	0.00144391	-0.163397	0.0505015	0.570643	0.559848	0.326422	0.000170859
ENSG00000135823	4284	1.027	270.815	155.722	0.0019896	chr1_180782867_G_A_rs3002123	-240004	-240003	77	92	0.212963	0.000855963	0.095395	0.0281344	0.40316	0.403758	0.271194	0.000138382
ENSG00000153029	4280	1.03596	269.63	155.014	0.00195234	chr1_181487564_T_C_rs553042	453580	453581	105	120	0.277778	0.000814775	0.120027	0.0352498	0.391061	0.392193	0.266628	0.000143641
ENSG00000289589	4320	1.04613	281.829	155.338	0.000966623	chr1_180591556_G_T_rs7519155	-496941	-496940	156	201	0.534722	0.000366577	-0.175269	0.0482622	0.219778	0.219523	0.187468	0.000142569
ENSG00000162783	4320	1.03563	261.125	153.322	0.0023207	chr1_181060129_CCCT_C_rs67701914;rs398053574	-28572	-28571	121	146	0.337963	0.000932529	0.0781323	0.0232148	0.440856	0.437591	0.28391	0.000148138
ENSG00000198216	4252	1.03884	260.772	153.264	5.76712e-05	chr1_181732287_C_T_rs2280865	248706	248707	155	190	0.560185	1.23089e-05	0.301237	0.0669931	0.0110989	0.0124683	0.0226953	0.000150081
ENSG00000135821	4277	1.05783	218.333	152.617	1.79842e-05	chr1_182340974_C_T_rs34396248	-50817	-50816	44	49	0.113426	2.98965e-06	0.339245	0.0703399	0.00209979	0.00277313	0.0063196	0.000191818
ENSG00000135828	4069	1.03513	191.066	151.986	0.00184197	chr1_183510993_G_GA_.	921736	921737	23	23	0.0532407	0.000674363	0.208324	0.0602144	0.288171	0.281039	0.217415	0.00020208
ENSG00000143333	4090	1.03447	205.891	154.318	0.00421208	chr1_182616989_AC_A_rs10714455;rs398049828	12599	12600	23	24	0.0555556	0.00193446	0.237973	0.075639	0.570543	0.564969	0.328032	0.000187079
ENSG00000261504	4132	1.05948	194.156	151.171	0.00707145	chr1_182623201_C_T_rs528846	7946	7947	50	54	0.125	0.00319791	-0.157978	0.0528708	0.732127	0.727167	0.377203	0.000216947
ENSG00000135838	4086	1.01518	198.444	156.582	6.49866e-05	chr1_182680622_G_GTTCATTCA_rs112753545;rs71297858	-111610	-111609	135	174	0.402778	1.74699e-05	0.144064	0.0326443	0.0125987	0.011917	0.0218056	0.00018068
ENSG00000135829	4095	1.04038	207.512	155.252	0.00858246	chr1_182331300_G_A_rs4642843	-508048	-508047	105	125	0.289352	0.00453284	0.090245	0.031396	0.824318	0.822252	0.403581	0.000189649
ENSG00000135862	4258	1.02278	222.156	155.11	1.34268e-05	chr1_183030906_G_T_rs12037585	7485	7486	157	206	0.523148	2.55879e-06	0.147891	0.0304435	0.0019998	0.00258348	0.00595746	0.000166067
ENSG00000058085	4179	1.02593	225.47	155.401	4.90928e-12	chr1_183186170_G_A_rs2276543	-95	-94	101	118	0.273148	8.842e-14	0.282631	0.034975	9.999e-05	6.41229e-10	5.1515e-09	0.000165554
ENSG00000116698	4134	1.03301	203.175	154.127	0.0025685	chr1_183866259_A_G_rs9425324	393731	393732	159	198	0.458333	0.00108222	-0.0985115	0.0296565	0.40086	0.391012	0.266197	0.000188573
ENSG00000232860	4133	1.05102	202.59	153.968	0.00665633	chr1_182961460_G_T_rs61807508	-511437	-511436	28	29	0.0671296	0.00325193	0.285068	0.0955765	0.728827	0.723512	0.376149	0.000201804
ENSG00000116701	3975	1.07411	187.058	151.682	2.47961e-05	chr1_183589970_G_A_rs10911365	-490	-489	33	34	0.0787037	4.07762e-06	-0.410355	0.086341	0.00329967	0.00300678	0.00678114	0.000236866
ENSG00000162704	3969	1.04313	183.471	153.049	0.000281914	chr1_183609719_C_CT_rs112504363;rs367907203	-26039	-26038	159	209	0.516204	7.81319e-05	0.0901786	0.0223075	0.0422958	0.043523	0.0614001	0.000216633
ENSG00000143344	3947	1.04857	185.508	154.773	0.00120805	chr1_183020476_CTTTCT_C_rs201623025;rs753679735	-784645	-784644	23	23	0.0532407	0.000462967	0.216967	0.0608346	0.183982	0.182402	0.167186	0.000218471
ENSG00000198756	3969	1.04217	193.247	152.724	0.00401086	chr1_184222404_C_A_rs35782682	184675	184676	54	58	0.134259	0.00172935	0.177775	0.0558931	0.525747	0.520287	0.314602	0.000204964
ENSG00000198860	3941	1.02982	210.831	156.478	0.00411649	chr1_184019883_A_G_rs60057466	-31848	-31847	81	89	0.206019	0.00202599	0.105358	0.0336405	0.569443	0.567335	0.328726	0.000179611
ENSG00000116667	3601	1.03805	203.779	154.373	0.00352785	chr1_184222404_C_A_rs35782682	-345996	-345995	54	58	0.134259	0.00157814	0.169005	0.0526737	0.49615	0.495219	0.305533	0.000191498
ENSG00000286378	3541	1.05185	199.692	153.806	0.0143614	chr1_184001602_G_A_rs12123236	-662681	-662680	26	26	0.0601852	0.00789911	-0.286506	0.106657	0.935406	0.938712	0.435034	0.000205339
ENSG00000285847	3538	1.03813	219.648	158.301	0.000112224	chr1_184826111_A_C_rs72739606	156507	156508	50	51	0.118056	3.61213e-05	-0.25243	0.0595864	0.0179982	0.0207923	0.034399	0.00017772
ENSG00000116406	3484	1.0424	208.111	155.631	0.00773497	chr1_185412819_A_G_rs10737259	657960	657961	93	102	0.763889	0.00406654	-0.0860305	0.0295626	0.792921	0.788746	0.394817	0.000190485
ENSG00000135842	3120	1.00775	160.16	153.393	0.00526083	chr1_185250950_A_G_rs9662070	276441	276442	74	80	0.185185	0.00242861	0.140037	0.0455352	0.568543	0.566788	0.328534	0.000217624
ENSG00000121481	2956	1.04623	156.07	152.973	0.000766725	chr1_185541456_T_C_rs12737281	495897	495898	36	37	0.0856482	0.000251511	-0.205329	0.0549765	0.0979902	0.100107	0.112023	0.000257503
ENSG00000121486	2992	1.03648	151.484	153.001	6.3764e-05	chr1_184829495_T_C_rs533853	-327459	-327458	103	113	0.738426	1.36127e-05	-0.149894	0.0335133	0.00669933	0.007989	0.0157417	0.000256122
ENSG00000116668	2993	1.0408	150.144	152.418	0.00438611	chr1_185163710_T_C_rs2146329	6542	6543	140	176	0.407407	0.00190005	0.100796	0.0319814	0.470553	0.463535	0.293508	0.000262488
ENSG00000116679	3067	1.06192	158.215	151.699	2.86415e-13	chr1_185376639_G_C_rs10489485	59395	59396	122	152	0.648148	1.50353e-15	0.438799	0.0501731	9.999e-05	1.00917e-11	1.04377e-10	0.00026849
ENSG00000273004	3068	1.05483	159.315	151.708	0.00086328	chr1_185376639_G_C_rs10489485	58859	58860	122	152	0.648148	0.000272545	0.27546	0.0741878	0.108189	0.11236	0.121363	0.000260095
ENSG00000143341	3524	1.05255	169.855	153.247	0.00193884	chr1_185795497_T_C_rs6697503	-375891	-375890	160	205	0.474537	0.000753674	-0.1553	0.0453081	0.264674	0.257787	0.206625	0.000241996
ENSG00000116690	3748	1.04655	166.856	150.952	0.00115355	chr1_186847570_A_T_rs76172461	551290	551291	44	46	0.106481	0.000370995	0.355355	0.0979403	0.158784	0.158646	0.15285	0.000241138
ENSG00000047410	3896	1.04045	165.32	150.523	0.00987644	chr1_186986650_A_G_rs12720702	611396	611397	33	34	0.0787037	0.00465357	0.118384	0.0413105	0.79712	0.794429	0.395879	0.000238103
ENSG00000157181	3894	1.04533	172.059	151.419	2.60655e-06	chr1_186304862_C_T_rs2273779	-70977	-70976	133	161	0.372685	2.75376e-07	0.190849	0.0357347	0.00019998	0.000309977	0.000910135	0.000232828
ENSG00000229739	3852	1.03827	172.946	152.872	2.29769e-05	chr1_186307529_A_G_rs61831150	-158181	-158180	125	153	0.354167	4.06488e-06	-0.284692	0.0598919	0.00309969	0.00315696	0.00707407	0.000225812
ENSG00000073756	4051	1.04035	171.416	150.434	0.0129639	chr1_185945400_T_A_rs143446730	-735024	-735023	28	28	0.0648148	0.00640504	0.339473	0.123069	0.887211	0.885721	0.420852	0.000229554
ENSG00000273129	4051	1.05124	171.336	150.002	0.00180113	chr1_187222253_C_CT_rs201551060	541630	541631	81	87	0.201389	0.000604611	-0.229565	0.0657597	0.247775	0.243711	0.200174	0.000238798
ENSG00000116711	4494	1.0485	181.994	150.002	0.00172339	chr1_186429845_G_A_rs79672958	-399105	-399104	24	26	0.0601852	0.000573612	0.211383	0.0602924	0.250875	0.248432	0.202289	0.000222629
ENSG00000090104	3480	1.0443	157.573	153.675	0.00252374	chr1_192562515_C_A_rs35197737	-13259	-13258	44	48	0.111111	0.00104234	0.302208	0.0906756	0.310569	0.30796	0.230397	0.000253292
ENSG00000127074	3482	1.06108	165.53	153.74	6.82927e-12	chr1_192599305_TG_T_rs80240454;rs398088836	-36841	-36840	62	66	0.152778	9.5898e-14	-0.70685	0.0876174	9.999e-05	3.12728e-10	2.63377e-09	0.000255876
ENSG00000231767	3553	1.01945	170.694	157.325	0.000718377	chr1_193614932_T_C_rs6668266	898799	898800	118	136	0.314815	0.000284731	-0.16349	0.0441736	0.109289	0.109846	0.119416	0.000213446
ENSG00000116741	3664	1.03689	176.753	156.321	0.000497499	chr1_192567932_C_T_rs2760529	-241108	-241107	111	139	0.678241	0.000178453	0.143271	0.0374364	0.0736926	0.0756995	0.0925127	0.000219847
ENSG00000285280	3807	1.0265	164.321	155.289	0.000126295	chr1_192381714_C_T_rs12123320	-576000	-575999	69	73	0.168981	3.4773e-05	-0.259012	0.0610049	0.0159984	0.0183239	0.0310369	0.000227629
ENSG00000116750	3812	1.04087	179.349	155.923	0.00436768	chr1_192585982_C_T_rs6674469	-473368	-473367	39	39	0.0902778	0.00212878	0.120452	0.0386497	0.529847	0.524791	0.316099	0.000219813
ENSG00000116747	3813	1.05406	162.444	151.495	0.00107474	chr1_192548665_T_TTGTTGTTGA_rs151291118	-510948	-510947	100	121	0.719907	0.000349636	0.121268	0.0332724	0.137686	0.142109	0.142096	0.000254393
ENSG00000023572	3850	1.02217	185.239	157.112	0.0033088	chr1_193733535_C_T_rs12410982	628120	628121	143	175	0.594907	0.00161291	-0.0945806	0.0295389	0.456854	0.448009	0.28746	0.000198701
ENSG00000134371	3846	1.03204	185.693	156.859	0.00438574	chr1_193493685_G_A_rs35748909	371653	371654	107	119	0.275463	0.00220575	-0.113869	0.0366674	0.552145	0.543027	0.321904	0.000205589
ENSG00000162687	3791	1.02588	132.713	153.055	0.00346221	chr1_195921922_G_A_rs2923874	-686490	-686489	64	68	0.842593	0.00147325	0.174059	0.0538984	0.362364	0.356499	0.252051	0.000281185
ENSG00000000971	3770	1.03583	139.759	155.043	0.000321691	chr1_196525417_T_C_rs4388642	-126627	-126626	121	140	0.324074	0.000101267	0.171293	0.0430839	0.0359964	0.0387282	0.0561815	0.000276946
ENSG00000116785	3578	1.05547	123.74	150.944	1.70768e-12	chr1_196851990_G_A_rs74696321	77149	77150	69	73	0.168981	1.08195e-14	-0.681808	0.0809133	9.999e-05	5.99478e-11	5.5369e-10	0.000335588
ENSG00000066279	3025	1.05035	121.318	151.092	0.00282566	chr1_196149011_C_G_rs76199268	-997659	-997658	23	24	0.0555556	0.00107855	-0.357082	0.107466	0.271573	0.268214	0.211218	0.000336151
ENSG00000177888	2992	1.05208	117.21	150.132	0.00588174	chr1_198021874_C_A_rs34071249	820580	820581	155	199	0.539352	0.0024857	-0.0766845	0.0249946	0.476152	0.474324	0.297968	0.000350061
ENSG00000213047	3379	1.04285	136.581	151.959	0.000228388	chr1_197494806_T_C_rs10494754	-280675	-280674	161	202	0.532407	5.74183e-05	0.14496	0.0351784	0.0252975	0.0259796	0.0411083	0.000290691
ENSG00000143355	3483	1.06357	141.89	149.02	1.41738e-05	chr1_198130247_C_T_rs34632203	217755	217756	36	38	0.087963	1.70354e-06	0.600876	0.121428	0.00089991	0.00131655	0.00329531	0.0003011
ENSG00000151414	3395	1.05562	142.812	149.992	0.00362213	chr1_197168318_C_T_rs72738644	-988681	-988680	46	48	0.111111	0.00138944	-0.218985	0.0674404	0.382862	0.377795	0.260944	0.000290948
ENSG00000203721	5311	1.0594	287.443	152.108	0.000940652	chr1_200139299_T_C_rs2363573	-261407	-261406	117	140	0.324074	0.000307223	-0.1633	0.0443715	0.215878	0.212797	0.184244	0.000146511
ENSG00000162702	5286	1.03602	294.613	153.835	0.00147752	chr1_201238010_G_A_rs180730677	827973	827974	36	38	0.087963	0.000562278	-0.145113	0.0413235	0.343766	0.336092	0.242984	0.000131492
ENSG00000118193	5217	1.06848	315.525	151.824	0.00257324	chr1_200541768_A_G_rs4576681	-76956	-76955	132	157	0.363426	0.000993371	-0.143116	0.042759	0.530747	0.524828	0.316099	0.000137755
ENSG00000118197	5121	1.04908	325.179	152.792	2.42572e-14	chr1_200696479_C_G_rs7535340	26571	26572	156	211	0.511574	1.02413e-16	-0.308886	0.0336717	9.999e-05	2.20129e-12	2.49194e-11	0.000124874
ENSG00000118200	5116	1.06178	344.565	153.17	0.000714742	chr1_200904268_T_C_rs57226353	165374	165375	47	50	0.115741	0.000233815	0.161601	0.0430409	0.194281	0.194144	0.17388	0.000123248
ENSG00000170128	5024	1.04554	357.929	155.124	0.00431732	chr1_199944923_G_C_rs57257925	-928059	-928058	60	65	0.150463	0.0020454	0.123309	0.0394095	0.778922	0.773302	0.390846	0.000112023
ENSG00000163362	4980	1.04337	344.78	153.925	0.00439638	chr1_200524059_C_A_rs57738516	-370842	-370841	55	58	0.134259	0.00200608	0.134026	0.0427524	0.768323	0.767346	0.38913	0.000115389
ENSG00000116852	5079	1.04137	421.599	158.772	0.00186536	chr1_201987954_A_G_rs12723374	964239	964240	69	78	0.180556	0.000893285	0.155474	0.0460224	0.530447	0.52551	0.316319	9.36898e-05
ENSG00000116857	4982	1.05819	369.051	153.564	6.50228e-09	chr1_201141835_C_T_rs4915486	-12660	-12659	138	169	0.391204	2.93933e-10	0.256613	0.0384495	9.999e-05	1.10151e-06	5.39033e-06	0.000113635
ENSG00000081277	5062	1.04853	395.565	155.713	4.73121e-13	chr1_201293056_A_G_rs2268153	9549	9550	119	146	0.662037	6.20567e-15	0.370403	0.0434908	9.999e-05	6.17852e-11	5.68402e-10	0.000102455
ENSG00000174307	4897	1.05632	357.294	152.632	0.00237371	chr1_201374200_C_T_rs61820016	-95038	-95037	41	43	0.099537	0.000932229	-0.245659	0.0729885	0.553245	0.546448	0.322792	0.000116604
ENSG00000159176	4828	1.05512	337.939	152.388	0.00183334	chr1_201936540_C_T_rs11584296	429416	429417	78	86	0.199074	0.000681771	-0.127261	0.0368172	0.440956	0.435596	0.28309	0.00012276
ENSG00000224536	4829	1.04016	369.924	155.763	6.54201e-07	chr1_201508239_G_A_rs3753984	997	998	137	166	0.615741	8.16089e-08	-0.282648	0.050544	0.00039996	0.000170202	0.000533186	0.00010631
ENSG00000134369	4652	1.06045	339.84	152.922	0.00145611	chr1_201233558_TG_T_rs199660508	-389370	-389369	23	25	0.0578704	0.000532018	0.182017	0.051602	0.363864	0.361763	0.254252	0.000124379
ENSG00000198700	4510	1.02771	391.681	157.522	0.00052605	chr1_202263988_G_A_rs12739853	434830	434831	74	83	0.19213	0.000201367	0.0931759	0.0245536	0.176482	0.175907	0.163641	9.59352e-05
ENSG00000198892	4464	1.01837	398.826	158.653	1.12911e-07	chr1_201916516_AAAAAC_A_rs71564168;rs376787137	27617	27618	79	86	0.800926	1.45336e-08	0.26031	0.0438476	9.999e-05	3.71748e-05	0.000135582	9.09936e-05
ENSG00000163431	4471	1.05261	400.386	158.2	0.00298726	chr1_202822659_C_CA_.	876110	876111	40	40	0.0925926	0.00149101	-0.339905	0.105372	0.684532	0.677731	0.362371	0.000102701
ENSG00000134375	4480	1.02113	384.529	158.011	0.00527	chr1_202843275_G_A_rs34781976	887771	887772	37	38	0.087963	0.00281992	-0.159002	0.0525079	0.862814	0.864328	0.414462	9.53562e-05
ENSG00000176393	4458	1.03135	368.358	155.075	6.40422e-06	chr1_201985496_A_G_rs10465589	2847	2848	104	119	0.275463	1.08079e-06	-0.161871	0.0320643	0.00129987	0.00192299	0.0046113	0.000103387
ENSG00000234678	4426	1.04165	389.894	157.042	0.0028292	chr1_201493562_A_G_rs12077954	-516902	-516901	118	137	0.68287	0.00134573	-0.112669	0.0345961	0.655034	0.651662	0.354845	0.000101409
ENSG00000249007	4426	1.04721	389.905	156.503	0.00181498	chr1_201647610_G_C_rs12079055	-363761	-363760	39	41	0.0949074	0.000793926	-0.285552	0.0836765	0.491751	0.485021	0.302074	0.000103454
ENSG00000163435	4428	1.04149	395.285	156.616	0.000597099	chr1_201517436_C_T_rs12728629	-496343	-496342	143	184	0.574074	0.000223117	-0.117956	0.0313112	0.191281	0.194053	0.173821	9.99706e-05
ENSG00000170075	4386	1.04988	375.072	156.114	0.00250769	chr1_203031303_C_T_rs782793	908385	908386	111	137	0.68287	0.00113344	0.109086	0.0329762	0.59684	0.588027	0.335832	0.000108574
ENSG00000143862	4342	1.04372	373.55	156.512	1.02683e-06	chr1_202142817_C_T_rs60471116	-1921	-1920	152	194	0.550926	1.47281e-07	0.20911	0.0382212	9.999e-05	0.000266778	0.00079298	0.000106638
ENSG00000133067	4318	1.03921	393.398	158.429	0.000357153	chr1_202294088_G_A_rs17437316	100288	100289	51	52	0.12037	0.000135384	0.36049	0.0924311	0.120188	0.119182	0.126249	9.9622e-05
ENSG00000077152	4096	1.03829	371.345	156.941	0.00361392	chr1_202219488_G_T_rs2860229	-122449	-122448	61	65	0.849537	0.00177323	0.189014	0.0595707	0.731327	0.725715	0.376817	0.000105186
ENSG00000077157	4095	1.05321	361.3	155.464	0.000671813	chr1_201530450_C_T_rs17469209	-818250	-818249	79	86	0.199074	0.000242221	-0.129186	0.0344953	0.192281	0.194706	0.174182	0.000114049
ENSG00000117139	4002	1.04434	405.067	160.583	0.00103366	chr1_202819424_G_GT_rs199994150	11374	11375	65	68	0.157407	0.000493693	0.149692	0.0421853	0.323668	0.321493	0.23646	9.85599e-05
ENSG00000228288	4012	1.02544	373.195	158.559	0.00156199	chr1_201977398_ATTACT_A_rs150418510;rs375346861	-833538	-833537	96	110	0.25463	0.000724876	-0.23091	0.0671462	0.432757	0.42961	0.281047	9.98441e-05
ENSG00000183155	4165	1.03995	364.295	156.443	0.00684278	chr1_202993974_T_C_rs12757751	104824	104825	60	67	0.155093	0.00361952	0.120315	0.0408116	0.909409	0.912044	0.428023	0.00010787
ENSG00000117153	4181	1.03592	378.244	157.815	0.00629749	chr1_202885360_C_T_rs10753925	-41875	-41874	132	161	0.627315	0.00343057	-0.0721782	0.0243402	0.89891	0.902442	0.425607	0.000102383
ENSG00000159346	4215	1.01864	377.292	158.792	0.00896872	chr1_203057893_G_A_rs10920555	99580	99581	111	134	0.310185	0.00526205	-0.089736	0.0317673	0.968003	0.965316	0.441611	9.62826e-05
ENSG00000159348	4209	1.05593	373.154	157.689	5.58749e-05	chr1_202947353_C_A_rs2001831	-19905	-19904	158	207	0.520833	1.57415e-05	-0.146393	0.0329857	0.0136986	0.0162101	0.0282026	0.000111496
ENSG00000163444	4116	1.01956	392.718	161.108	0.00134904	chr1_202233362_G_A_rs2361451	-774013	-774012	118	139	0.321759	0.000678705	0.0983667	0.0284473	0.406859	0.40196	0.270325	9.28207e-05
ENSG00000143847	4174	1.06263	341.393	154.773	0.00195295	chr1_203059243_G_T_rs61732315	-3717	-3716	70	75	0.173611	0.000807409	0.206656	0.0606441	0.464054	0.457007	0.291173	0.000124762
ENSG00000163485	4130	1.0583	343.924	154.932	4.86519e-05	chr1_203168656_A_ACT_rs35823777;rs397705228	40929	40930	54	59	0.863426	1.12587e-05	-0.214038	0.0473788	0.0116988	0.0127391	0.0231081	0.000121981
ENSG00000133055	4141	1.05123	381.143	158.604	2.03933e-10	chr1_203186952_T_C_rs10399931	11125	11126	99	112	0.740741	1.09249e-11	0.498955	0.0687088	9.999e-05	3.28562e-08	2.05855e-07	0.000107358
ENSG00000133048	4119	1.04326	375.963	158.168	1.17258e-16	chr1_203186952_T_C_rs10399931	247	248	99	112	0.740741	7.62009e-19	0.749833	0.0754574	9.999e-05	1.14375e-14	1.68621e-13	0.000105779
ENSG00000231507	4150	1.0513	341.373	155.323	0.00194915	chr1_203451580_C_T_rs58779304	163879	163880	25	26	0.0601852	0.000823112	0.337668	0.0992533	0.466753	0.461657	0.292913	0.000119894
ENSG00000159388	4160	1.07485	339.219	154.153	0.000440004	chr1_202825202_GA_G_rs59584876;rs796913372	-480318	-480317	32	36	0.0833333	0.000139217	0.244791	0.0628837	0.114089	0.116024	0.123939	0.000130964
ENSG00000122176	4213	1.0364	370.406	157.986	0.00113002	chr1_203669642_G_T_rs4951337	318519	318520	41	42	0.0972222	0.000490728	0.250385	0.0705283	0.331767	0.325065	0.237908	0.00010473
ENSG00000188783	4307	1.02321	405.309	159.205	0.00419921	chr1_203033813_A_G_rs60355351	-441994	-441993	23	23	0.0532407	0.00226536	-0.347688	0.112261	0.811319	0.811898	0.400574	9.11733e-05
ENSG00000058668	4382	1.04685	353.265	154.443	0.000553109	chr1_203736474_A_C_rs2006904	109641	109642	89	100	0.231481	0.000184266	-0.102698	0.0268946	0.160384	0.16077	0.154167	0.000114034
ENSG00000122188	4339	1.04801	392.778	157.76	1.08617e-07	chr1_203771487_T_C_rs3737976	6303	6304	133	170	0.606482	1.26579e-08	0.380708	0.063837	0.00019998	2.57717e-05	9.69335e-05	0.000102989
ENSG00000257315	4315	1.04573	367.938	155.546	0.0010506	chr1_204711727_C_T_rs6696790	916012	916013	55	60	0.138889	0.000407227	-0.150097	0.0416659	0.29857	0.299718	0.226777	0.000109051
ENSG00000058673	4309	1.03821	381.602	157.834	0.00193124	chr1_203631526_G_A_rs12749310	-183380	-183379	123	140	0.675926	0.000896831	0.111418	0.0329926	0.505949	0.503647	0.308512	0.00010233
ENSG00000182004	4364	1.05208	384.406	157.898	0.00136313	chr1_203662185_G_A_rs4611086	-199419	-199418	49	51	0.881944	0.000605121	0.22053	0.0631761	0.386161	0.383039	0.262821	0.000106768
ENSG00000143842	4462	1.03161	375.238	155.76	0.00104963	chr1_204293132_T_C_rs16853237	220016	220017	70	75	0.173611	0.000410573	-0.241787	0.0671609	0.312269	0.310984	0.231616	0.000101587
ENSG00000143845	4486	1.03459	392.458	157.852	0.000249785	chr1_203342801_G_A_rs3766912	-809244	-809243	64	69	0.159722	8.75903e-05	-0.250986	0.0625398	0.0829917	0.0848291	0.0999394	9.81979e-05
ENSG00000143850	4553	1.03802	361.472	156.662	0.00121919	chr1_203523592_C_T_rs13303128	-836338	-836337	135	167	0.613426	0.000506555	0.111545	0.0314994	0.341266	0.338575	0.244056	0.000107956
ENSG00000288934	4578	1.03107	376.869	159.751	0.000481897	chr1_204275433_T_C_rs72749792	-135948	-135947	27	27	0.0625	0.000202234	0.484679	0.127761	0.157684	0.155222	0.150775	0.000100948
ENSG00000158615	4575	1.0278	359.316	158.083	0.00132112	chr1_203978492_T_G_rs2886546	-433326	-433325	105	123	0.284722	0.000588346	0.152652	0.0436306	0.369463	0.364756	0.255658	0.000104609
ENSG00000133056	4605	1.02599	364.513	157.66	0.00128421	chr1_204070032_G_A_rs12046258	-424774	-424773	49	51	0.118056	0.000560032	-0.27325	0.0777877	0.365863	0.361517	0.254246	0.000102429
ENSG00000198625	4638	1.05566	386.25	157.231	0.00169591	chr1_204122117_G_A_rs2692018	-394263	-394262	42	43	0.099537	0.0007558	-0.177325	0.0517461	0.462454	0.45417	0.290043	0.000107612
ENSG00000170382	4745	1.02577	367.501	156.32	0.000189356	chr1_204699014_C_T_rs10793715	13275	13276	50	53	0.877315	5.88038e-05	-0.336933	0.0818851	0.059594	0.0620482	0.0799932	0.000101513
ENSG00000163531	4600	1.05187	367.154	155.981	0.000150609	chr1_204809945_G_A_rs4314941	-18751	-18750	72	77	0.821759	4.43401e-05	-0.321754	0.0768733	0.0410959	0.0452263	0.0632146	0.000111702
ENSG00000174529	4417	1.03733	378.886	156.124	7.50971e-06	chr1_204967479_A_G_rs12725682	-116982	-116981	90	104	0.240741	1.41143e-06	-0.20989	0.0420632	0.00189981	0.00224615	0.00527024	0.000102735
ENSG00000117222	4415	1.05027	371.064	156.019	4.87406e-06	chr1_205072030_C_T_rs2229868	-49949	-49948	71	79	0.18287	8.50047e-07	-0.176962	0.034695	0.00069993	0.00128682	0.00323133	0.000109898
ENSG00000133059	4271	1.02046	372.799	158.909	4.97221e-07	chr1_205267105_A_C_rs4951182	55402	55403	165	212	0.490741	8.02905e-08	-0.158084	0.0282523	0.00019998	0.000154106	0.000488915	9.81117e-05
ENSG00000133069	4242	1.03849	347.107	156.94	0.000742466	chr1_204977636_T_C_rs6663324	-250311	-250310	43	45	0.104167	0.000290612	-0.216372	0.0585501	0.216078	0.21161	0.183582	0.000112614
ENSG00000163545	3975	1.04494	324.69	154.847	0.00850588	chr1_205866985_G_T_rs150017924	545239	545240	32	33	0.0763889	0.00443405	0.345462	0.119882	0.930807	0.932188	0.433356	0.000123221
ENSG00000117266	3831	1.03281	323.096	156.304	4.0068e-05	chr1_205504306_T_A_rs10900499	-364	-363	139	162	0.625	9.84215e-06	0.297406	0.0653751	0.00939906	0.010995	0.0204295	0.0001185
ENSG00000158711	3868	1.0438	323.563	154.609	0.000115171	chr1_204906905_C_G_rs12072308	-725107	-725106	147	185	0.428241	3.00199e-05	0.129242	0.0301834	0.0290971	0.0310618	0.0474177	0.000123148
ENSG00000158715	3830	1.04236	313.286	154.201	0.000112665	chr1_205509473_G_C_rs12025365	-171037	-171036	132	159	0.368056	2.85567e-05	0.154452	0.0359682	0.0261974	0.0295424	0.0455336	0.000126526
ENSG00000069275	3822	1.07037	318.132	153.911	0.000469704	chr1_205685792_T_TTTTG_rs5780294;rs71152448	-64391	-64390	51	56	0.87037	0.00014842	-0.171789	0.0443223	0.114789	0.117414	0.124965	0.000137519
ENSG00000117280	3844	1.06048	322.049	153.861	3.48089e-09	chr1_205710111_G_A_rs823095	-65372	-65371	138	182	0.421296	1.46953e-10	0.212185	0.0312033	9.999e-05	4.76604e-07	2.47667e-06	0.000131265
ENSG00000133065	3877	1.03121	362.186	157.996	0.000770474	chr1_205823708_T_C_rs823091	10509	10510	118	151	0.650463	0.000317689	0.0972145	0.0264811	0.232977	0.230439	0.193326	0.000105095
ENSG00000286619	3878	1.06138	319.933	153.447	4.86048e-57	chr1_205813590_A_G_rs9438393	267	268	131	170	0.393518	5.5603e-67	1.02696	0.0370862	9.999e-05	7.53546e-58	1.31368e-54	0.000132549
ENSG00000174502	3773	1.03915	344.653	156.241	0.00324981	chr1_205915146_T_C_rs6669481	-13241	-13240	41	44	0.101852	0.00153297	0.199266	0.0619346	0.663134	0.658492	0.356908	0.000113686
ENSG00000276600	3658	1.05008	327.387	154.964	0.000510278	chr1_205458274_T_C_rs74467163	-545122	-545121	24	24	0.0555556	0.000172106	0.447712	0.116692	0.132287	0.137367	0.138909	0.000124471
ENSG00000266028	3492	1.04008	310.314	153.533	0.00181492	chr1_206132308_A_C_rs28480402	-71234	-71233	50	54	0.125	0.000705809	0.121727	0.0353182	0.420458	0.411501	0.274307	0.000126691
ENSG00000196550	3490	1.05386	330.121	155.6	0.00335346	chr1_205472433_AAAGG_A_rs71706133;rs144775898;rs369805130	-731661	-731660	157	198	0.458333	0.00155395	0.286478	0.0891557	0.657134	0.648133	0.353733	0.00012511
ENSG00000263528	3311	1.06557	275.391	153.677	0.00220747	chr1_205797031_CA_C_rs5780304;rs397982731	-673446	-673445	45	50	0.884259	0.000891895	0.168904	0.0499911	0.434057	0.424419	0.278883	0.000156243
ENSG00000266094	3256	1.04396	267.038	154.748	0.00326426	chr1_206739156_A_G_rs4147011	231624	231625	41	42	0.0972222	0.0014617	-0.136679	0.0422922	0.574043	0.562391	0.32716	0.000149294
ENSG00000143486	3063	1.07388	229.422	152.176	0.00315447	chr1_207137291_A_G_rs75429723	524825	524826	32	34	0.0787037	0.0012793	-0.20386	0.0623063	0.492551	0.480748	0.300397	0.000192986
ENSG00000237605	3057	1.01335	264.421	159.528	0.00662222	chr1_205916938_T_C_rs11240590	-718496	-718495	42	46	0.106481	0.00381865	-0.268844	0.0917354	0.821418	0.823865	0.403901	0.000134666
ENSG00000143479	3057	1.03493	249.566	156.492	0.00485979	chr1_206880497_T_C_rs116729509	244960	244961	29	30	0.0694445	0.00245094	-0.224926	0.0732068	0.694631	0.690125	0.366135	0.000154606
ENSG00000162889	3125	1.02482	236.612	156.214	0.00138062	chr1_205931217_A_C_rs12039205	-753689	-753688	50	52	0.12037	0.00057349	-0.174657	0.0498163	0.265273	0.267791	0.211096	0.000157109
ENSG00000142224	3222	1.0598	238.84	154.092	0.00086489	chr1_206750133_T_C_rs11119447	-20632	-20631	129	157	0.636574	0.000304822	0.140063	0.0380354	0.165883	0.164992	0.156835	0.000176567
ENSG00000136634	3221	1.04613	229.493	153.528	0.00294447	chr1_206750133_T_C_rs11119447	-22362	-22361	129	157	0.636574	0.00124066	0.118043	0.0359768	0.476252	0.469617	0.295884	0.000175075
ENSG00000162891	3235	1.03581	226.459	154.038	0.014492	chr1_207018591_T_G_rs3020	152967	152968	47	49	0.113426	0.00802979	-0.190274	0.0709844	0.960304	0.960638	0.440395	0.000170925
ENSG00000162892	3265	1.02732	249.399	157.405	0.0076337	chr1_207738930_C_A_rs79186409	841486	841487	31	32	0.0740741	0.00421739	0.206507	0.0712544	0.847115	0.845588	0.409815	0.000150442
ENSG00000162894	3270	1.03798	239.854	155.572	0.000658995	chr1_207231440_A_AT_rs553292570	321494	321495	28	28	0.0648148	0.000238084	0.253486	0.0676017	0.131587	0.133931	0.136322	0.00016266
ENSG00000162897	3178	1.04675	222.857	154.828	0.000381393	chr1_206949772_C_A_rs7539999	-20689	-20688	70	78	0.180556	0.000121999	0.191123	0.0486644	0.0683932	0.0710945	0.0882773	0.000180688
ENSG00000182795	3187	1.02393	216.584	154.665	0.000219651	chr1_206054301_TA_T_.	-978456	-978455	25	25	0.0578704	6.37584e-05	0.305952	0.0747271	0.0418958	0.0427464	0.0605618	0.000171065
ENSG00000180667	3215	1.04866	214.487	153.398	0.00349842	chr1_207119020_T_TTTACAATGGTGG_.	67811	67812	43	43	0.099537	0.00150969	-0.1875	0.0581938	0.509349	0.505487	0.309258	0.000189021
ENSG00000123836	3215	1.05376	220.028	153.855	1.85898e-11	chr1_207058406_A_T_rs2808454	5130	5131	169	214	0.50463	3.17215e-13	0.233304	0.0296535	9.999e-05	1.41435e-09	1.06971e-08	0.00018763
ENSG00000123838	3263	1.03699	220.303	154.219	7.01185e-20	chr1_207115047_A_G_rs17020993	10813	10814	49	55	0.127315	4.5746e-23	1.03102	0.0903622	9.999e-05	3.63078e-18	8.06326e-17	0.000176459
ENSG00000196352	3614	1.02494	235.451	152.913	1.37255e-07	chr1_207184539_C_T_rs4844373	-137140	-137139	130	160	0.62963	9.81935e-09	0.376074	0.0625408	9.999e-05	2.47062e-05	9.3379e-05	0.000157951
ENSG00000197721	3775	1.0454	286.692	155.94	0.00271815	chr1_207119020_T_TTTACAATGGTGG_.	-526094	-526093	43	43	0.099537	0.00123546	-0.306266	0.0933072	0.532547	0.520487	0.314626	0.000139783
ENSG00000117335	3696	1.0439	275.152	155.221	8.64545e-06	chr1_207824628_C_A_rs2724375	72570	72571	131	154	0.356482	1.54863e-06	0.198199	0.0398836	0.00109989	0.00178803	0.00432035	0.00014486
ENSG00000203709	3780	1.04968	289.997	156.409	0.00214982	chr1_208295208_G_C_rs3131496	426057	426058	85	97	0.224537	0.000960469	-0.178435	0.0531539	0.446255	0.440325	0.28473	0.000140318
ENSG00000174059	3816	1.05203	286.496	155.373	0.00221309	chr1_208888089_C_T_rs12566096	997596	997597	114	133	0.30787	0.00095478	-0.199738	0.0594687	0.456754	0.444898	0.286528	0.000143223
ENSG00000076356	4173	1.03453	335.758	158.568	0.000137889	chr1_208047440_T_A_rs114559257	-196945	-196944	24	26	0.0601852	4.63261e-05	-0.426422	0.102147	0.0368963	0.0400711	0.0577334	0.000114754
ENSG00000008118	4501	1.04247	289.562	154.632	0.00234465	chr1_209701909_A_G_rs846910	118194	118195	25	25	0.94213	0.000992334	0.377868	0.112885	0.477652	0.472871	0.297339	0.000136948
ENSG00000196878	4577	1.02981	288.894	154.5	0.000181133	chr1_209645470_C_T_rs6658887	-6956	-6955	160	212	0.490741	5.04971e-05	0.138828	0.0334283	0.0460954	0.0460822	0.0641794	0.000131074
ENSG00000227591	4628	1.04729	291.469	153.739	0.00454728	chr1_210182668_G_A_rs2485885	507387	507388	74	77	0.821759	0.00207326	-0.176591	0.0565142	0.719428	0.718128	0.37427	0.000138424
ENSG00000123689	4627	1.04021	288.757	153.046	0.000633483	chr1_209640867_G_A_rs57696453	-34546	-34545	158	207	0.479167	0.000201801	0.149085	0.0392928	0.154485	0.153196	0.149352	0.000136214
ENSG00000117594	4656	1.05976	303.201	155.053	0.000788844	chr1_209627765_C_T_rs61822212	-77082	-77081	93	110	0.25463	0.000286167	0.123183	0.0332952	0.190081	0.189627	0.171272	0.000139071
ENSG00000009790	4721	1.0597	300.982	153.786	0.00298638	chr1_209631154_T_G_rs2236891	-124900	-124899	41	43	0.099537	0.00127327	-0.21637	0.0661011	0.574243	0.566732	0.328534	0.000140065
ENSG00000162757	4657	1.07015	266.204	149.978	0.0025497	chr1_208946835_C_T_rs17013785	-837725	-837724	98	110	0.25463	0.000914035	-0.131914	0.0391264	0.466353	0.459786	0.292114	0.000164213
ENSG00000117597	4666	1.0381	281.911	153.588	2.87919e-05	chr1_209936838_A_G_rs78725090	108865	108866	40	41	0.0949074	5.57547e-06	0.185624	0.0396533	0.00479952	0.0066188	0.0133744	0.000138456
ENSG00000082497	4713	1.04484	240.78	149.752	0.00174658	chr1_209634627_G_A_rs1130667	-598170	-598169	137	169	0.391204	0.000576663	0.141	0.0402347	0.332567	0.32256	0.23697	0.0001661
ENSG00000203706	4716	1.05849	250.994	150.396	0.000713598	chr1_209628362_T_C_rs2076353	-605683	-605682	39	41	0.0949074	0.000204219	0.280943	0.0741076	0.142586	0.144208	0.143475	0.000167246
ENSG00000054392	4711	1.03133	255.312	152.528	0.000549807	chr1_210642265_C_T_rs12122067	313362	313363	107	127	0.293982	0.000166616	0.1617	0.0420512	0.117088	0.1214	0.127985	0.000149147
ENSG00000117625	4837	1.04658	271.575	152.109	0.0014444	chr1_212143923_T_A_rs12117845	884556	884557	36	37	0.0856482	0.000509093	0.207118	0.0585117	0.308669	0.303189	0.228098	0.00014819
ENSG00000082512	4803	1.04136	257.081	150.716	0.00557806	chr1_211543836_G_A_rs1144469	217002	217003	154	208	0.518518	0.00238024	0.13286	0.0431133	0.752025	0.748774	0.383638	0.000153629
ENSG00000153363	4685	1.063	223.787	145.643	0.00212004	chr1_211393829_C_T_rs113380450	10998	10999	83	99	0.229167	0.00061082	0.169824	0.0486875	0.357264	0.348271	0.248477	0.000190555
ENSG00000170385	4490	1.02722	241.052	152.523	0.000118474	chr1_212521028_G_T_rs580961	941866	941867	119	132	0.694444	2.73699e-05	-0.245599	0.0570563	0.0234977	0.0252572	0.04012	0.00015559
ENSG00000123684	4771	1.06973	233.903	149.306	0.000882752	chr1_211760769_G_A_rs6673226	-69995	-69994	73	77	0.821759	0.000249766	0.132063	0.0353419	0.161384	0.161542	0.154673	0.00018661
ENSG00000143493	4954	1.05539	235.213	149.669	0.00190259	chr1_212063299_T_A_rs10863935	27741	27742	127	159	0.368056	0.000636459	-0.107664	0.0309711	0.340566	0.334984	0.242543	0.000176528
ENSG00000143476	4953	1.0242	251.448	153.335	0.00944413	chr1_211547213_A_G_rs2358240	-488536	-488535	117	138	0.319444	0.00479213	-0.197461	0.0691395	0.90311	0.90405	0.426049	0.0001475
ENSG00000066027	4479	1.06986	203.671	146.336	0.000381498	chr1_212310292_G_GT_rs34643638;rs397864184	24881	24882	83	86	0.199074	7.74145e-05	0.155066	0.0383363	0.0552945	0.0605656	0.0787075	0.000214406
ENSG00000065600	4509	1.06502	232.576	150.307	0.00173467	chr1_212390667_AG_A_rs149265465	-24220	-24219	25	27	0.0625	0.000585641	0.278531	0.0795792	0.307169	0.302359	0.227867	0.000184651
ENSG00000117691	4528	1.05554	251.828	152.316	0.0043065	chr1_212963246_G_A_rs77900096	530325	530326	25	25	0.0578704	0.00185309	-0.300462	0.0951008	0.645635	0.639835	0.351581	0.000164975
ENSG00000288007	4432	1.06678	236.456	149.907	7.41611e-12	chr1_212558762_T_TCGCCTCGGTAAGCGCCCGCGTTCCAG_.	-602	-601	60	61	0.141204	5.13741e-14	0.499078	0.0610804	9.999e-05	4.4296e-10	3.63829e-09	0.000182731
ENSG00000260805	4432	1.03689	248.081	152.236	0.00422734	chr1_212585139_A_C_rs1317482	25407	25408	59	66	0.847222	0.00180818	0.156788	0.0495075	0.639936	0.634911	0.349968	0.000156643
ENSG00000162772	4407	1.03083	247.077	154.028	0.00035555	chr1_212962806_C_G_rs3104213	354044	354045	150	196	0.546296	0.00010793	0.120366	0.030401	0.0765923	0.0769574	0.0937052	0.000153834
ENSG00000162771	4415	1.07218	234.034	150.575	0.005659	chr1_212926883_G_A_rs2792563	302408	302409	159	192	0.555556	0.00240982	0.149183	0.048471	0.719928	0.709073	0.371831	0.000188085
ENSG00000123685	4466	1.05819	270.599	154.096	0.00471176	chr1_211839468_AT_A_rs74420381;rs398074614	-860373	-860372	29	31	0.0717593	0.00218668	0.366782	0.118006	0.706229	0.699855	0.369223	0.000154968
ENSG00000117697	4480	1.04092	261.754	153.568	3.07466e-10	chr1_212724911_C_G_rs113151457	-66872	-66871	70	84	0.194444	8.15728e-12	0.175995	0.0240667	9.999e-05	4.05237e-08	2.49193e-07	0.000150646
ENSG00000203705	4480	1.04727	244.187	151.066	0.000464482	chr1_212701612_A_G_rs10863987	-90273	-90272	135	168	0.388889	0.000126778	-0.122244	0.0312061	0.0958904	0.0946647	0.107523	0.000165214
ENSG00000198468	4418	1.05429	267.188	152.804	7.39945e-17	chr1_212838470_G_C_rs7524203	-19669	-19668	156	212	0.509259	1.08918e-19	0.567313	0.0554254	9.999e-05	3.48092e-15	5.47937e-14	0.000154806
ENSG00000162769	4418	1.04918	274.425	154.396	0.00201815	chr1_212920600_C_T_rs3816956	62324	62325	147	176	0.407407	0.000826459	0.1317	0.038725	0.411959	0.401863	0.270286	0.000148015
ENSG00000174606	4313	1.05199	261.772	152.281	0.00153325	chr1_212172286_A_G_rs11583051	-843208	-843207	150	188	0.564815	0.000550143	0.0859747	0.0244397	0.313269	0.30678	0.229882	0.000156729
ENSG00000136643	4287	1.04709	270.396	153.099	0.000475871	chr1_212977187_A_AG_rs11409584;rs397713478	-74047	-74046	109	129	0.701389	0.000144701	0.114243	0.0294245	0.10399	0.107264	0.117341	0.000149104
ENSG00000117707	3799	1.0647	315.403	156.693	0.000747556	chr1_213984789_C_T_rs340876	-3185	-3184	147	173	0.599537	0.000289671	0.22686	0.0613735	0.187081	0.185281	0.16872	0.000136015
ENSG00000143499	4337	1.01909	334.903	158.429	0.000854767	chr1_213485113_A_G_rs115029987	-796047	-796046	30	31	0.0717593	0.000364215	-0.349042	0.0960649	0.241376	0.240845	0.19878	0.000108654
ENSG00000152104	4026	1.03133	292.236	158.18	0.00174018	chr1_213929020_A_C_rs150207391	-622583	-622582	45	45	0.104167	0.000807364	-0.138376	0.0406069	0.390261	0.383752	0.263011	0.000130304
ENSG00000117724	3933	1.01776	257.791	154.997	0.00791063	chr1_215045945_CAT_C_rs66774725;rs57974380	442749	442750	139	170	0.393518	0.00409598	-0.167831	0.0577185	0.864514	0.867137	0.415247	0.000140446
ENSG00000082482	4173	1.02641	266.555	154.892	3.96656e-06	chr1_215071167_C_T_rs10779637	-11571	-11570	46	53	0.122685	6.1032e-07	0.296238	0.0572785	0.00029997	0.000871853	0.00229337	0.000140289
ENSG00000136636	3793	1.03874	236.758	154.888	0.000868397	chr1_214955332_C_T_rs11120452	-611973	-611972	82	89	0.206019	0.000317454	-0.136987	0.037313	0.175582	0.171618	0.161026	0.00016524
ENSG00000092978	5135	1.06172	318.14	153.285	0.0016091	chr1_218547670_T_C_rs7514726	916587	916588	107	121	0.280093	0.000607114	-0.104029	0.0298095	0.376662	0.371425	0.258323	0.000133453
ENSG00000162814	5208	1.06002	317.234	153.081	0.00414509	chr1_217976823_T_C_rs35825623	238978	238979	66	71	0.164352	0.00181973	0.231136	0.073029	0.713529	0.710533	0.372232	0.000133042
ENSG00000067533	4780	1.0385	235.729	151.364	1.52022e-19	chr1_218322724_T_C_rs56238934	37381	37382	147	182	0.421296	4.52788e-23	0.243518	0.0213399	9.999e-05	8.20178e-18	1.73314e-16	0.000165819
ENSG00000092969	4773	1.05175	252.764	153.996	0.000790899	chr1_217998894_C_A_rs995102	-346443	-346442	147	187	0.43287	0.000273485	0.124561	0.0335557	0.163784	0.162626	0.155433	0.000162177
ENSG00000232480	4773	1.03696	222.413	151.418	0.00140748	chr1_218491222_C_T_rs61823434	145206	145207	67	71	0.164352	0.000479325	0.309728	0.0870819	0.254875	0.252828	0.204291	0.000174767
ENSG00000143353	4706	1.05892	214.637	151.543	0.0016423	chr1_218727514_G_A_rs28575319	-447458	-447457	160	215	0.502315	0.000578267	0.138602	0.0395592	0.272373	0.271029	0.212739	0.000195867
ENSG00000228536	4874	1.03974	189.953	149.979	0.0029803	chr1_218533385_G_A_rs12562282	-909258	-909257	92	103	0.238426	0.00110089	0.129706	0.0391071	0.421758	0.413523	0.274815	0.000206698
ENSG00000215817	4679	1.05193	174.899	149.13	0.000564645	chr1_218921619_T_TA_rs60912011;rs397809541	-691527	-691526	20	23	0.0532407	0.000144828	0.378764	0.0975602	0.0764924	0.0814368	0.0972408	0.0002345
ENSG00000136628	4298	1.04456	179.246	150.703	0.002975	chr1_219584688_T_G_rs77287353	-461818	-461817	89	98	0.226852	0.00112949	-0.101368	0.0306335	0.39566	0.392297	0.266628	0.000222881
ENSG00000162813	4228	1.04593	179.477	151.427	0.00239227	chr1_219219039_G_A_rs4846539	-870750	-870749	159	198	0.458333	0.000897466	0.104039	0.0308094	0.334767	0.327846	0.23919	0.000223689
ENSG00000067704	4226	1.06468	166.205	148.039	0.00634589	chr1_220715522_T_C_rs2132443	621389	621390	148	201	0.534722	0.00253724	-0.0561743	0.0183481	0.635536	0.625876	0.347184	0.00025805
ENSG00000118873	4232	1.07097	177.243	147.906	1.0374e-05	chr1_220247964_T_G_rs866978	-24490	-24489	66	72	0.166667	1.06564e-06	-0.155308	0.0307456	0.00089991	0.00113852	0.00290178	0.000247301
ENSG00000116141	4205	1.05	187.164	149.769	0.000197402	chr1_220497708_C_T_rs11118563	-30514	-30513	94	105	0.243056	4.25404e-05	-0.28593	0.0681463	0.0292971	0.0300841	0.046178	0.000217642
ENSG00000162817	4266	1.05334	203.975	152.304	0.00175743	chr1_220724179_A_C_rs337176	33815	33816	89	97	0.224537	0.000646488	-0.237732	0.068475	0.281072	0.277531	0.215778	0.000202088
ENSG00000117791	4203	1.07012	193.906	148.374	0.000157464	chr1_220793420_C_G_rs9970238	45097	45098	24	24	0.0555556	2.97855e-05	-0.541566	0.126421	0.020098	0.022817	0.0369595	0.000225395
ENSG00000186205	4107	1.03628	208.303	151.665	0.00343101	chr1_220330559_C_T_rs11118524	-460933	-460932	132	159	0.368056	0.00138592	-0.183978	0.056646	0.50155	0.49396	0.305039	0.000186141
ENSG00000136630	4096	1.06779	213.349	151.251	0.000587024	chr1_221095913_G_A_rs6688813	216469	216470	150	190	0.560185	0.00016893	0.243323	0.0633382	0.0959904	0.0990582	0.111217	0.000203222
ENSG00000143507	4092	1.05111	182.838	147.453	0.000898545	chr1_221741863_A_T_rs12043337	-227	-226	158	209	0.516204	0.000233201	-0.154228	0.0410694	0.136586	0.134876	0.137084	0.000223672
ENSG00000232679	4347	1.04138	210.016	151.655	2.43944e-05	chr1_222054276_T_G_rs2584322	-10488	-10487	141	170	0.393518	3.99154e-06	0.273593	0.0575069	0.00349965	0.00403505	0.00872758	0.000188065
ENSG00000276997	4295	1.04406	234.948	153.807	0.00127991	chr1_223133634_G_C_rs5744157	629030	629031	53	60	0.138889	0.000475129	0.231172	0.0649501	0.247875	0.240984	0.198848	0.000169746
ENSG00000143512	4278	1.04565	243.508	154.566	1.44518e-40	chr1_222521561_T_G_rs35147531	-26544	-26543	112	130	0.300926	3.18181e-47	-0.809686	0.0408513	9.999e-05	6.73032e-40	1.17332e-37	0.000164715
ENSG00000143498	4207	1.04287	231.134	152.515	3.54316e-11	chr1_222558181_GAGAA_G_rs145084219;rs71675847	-31753	-31752	105	117	0.270833	5.36243e-13	-0.234719	0.0301724	9.999e-05	3.61838e-09	2.59324e-08	0.000171805
ENSG00000225265	4207	1.04299	225.057	152.412	0.00145551	chr1_222737660_G_C_rs61824334	147697	147698	159	209	0.483796	0.000520393	0.195259	0.0552582	0.261174	0.260568	0.207969	0.000176524
ENSG00000154305	4252	1.05233	240.662	153.485	1.24917e-05	chr1_222618647_G_T_rs74145508	-25657	-25656	45	48	0.111111	2.08043e-06	0.258986	0.0528104	0.00169983	0.00216493	0.00510544	0.000170679
ENSG00000272750	4212	1.02483	235.523	153.533	0.000217501	chr1_223609021_CTTGTAGTT_C_.	947508	947509	95	106	0.24537	5.92159e-05	0.259902	0.0631911	0.0432957	0.0458849	0.0639686	0.000157838
ENSG00000186063	4179	1.05192	224.537	151.996	0.00390877	chr1_221819904_T_C_rs4375275	-892588	-892587	81	90	0.791667	0.00163523	0.100023	0.0312797	0.567443	0.561474	0.326933	0.00018267
ENSG00000162819	4180	1.05175	222.933	150.39	0.00633699	chr1_223192123_C_T_rs149467442	478801	478802	54	57	0.131944	0.00273904	-0.121548	0.040017	0.744326	0.740053	0.380943	0.00018387
ENSG00000197520	4198	1.03686	222.015	153.236	0.00394809	chr1_221981248_A_G_rs144725644	-755955	-755954	39	40	0.0925926	0.00172846	-0.251953	0.0792114	0.575642	0.567789	0.328825	0.000175012
ENSG00000154309	4153	1.04892	215.431	151.91	0.0067129	chr1_222836764_C_T_rs61839599	21741	21742	33	35	0.0810185	0.00307915	0.208744	0.0695785	0.751525	0.749443	0.383713	0.000188367
ENSG00000187554	4057	1.05097	199.016	150.874	0.000386473	chr1_222823291_A_G_rs66951683	-313997	-313996	82	91	0.210648	0.000100889	-0.219953	0.0553095	0.0590941	0.0634811	0.0813891	0.000205389
ENSG00000143502	3978	1.05383	221.686	152.901	0.00494871	chr1_224306968_G_T_rs2001890	942800	942801	126	149	0.344907	0.00222464	0.27398	0.088301	0.650335	0.645032	0.35298	0.000186273
ENSG00000162909	4049	1.05747	221.207	153.359	0.00582532	chr1_223700193_C_G_rs4653836	-12347	-12346	111	127	0.706018	0.00273183	-0.124139	0.0408591	0.712129	0.704284	0.370517	0.000189085
ENSG00000143514	3988	1.03049	219.232	154.096	0.00109895	chr1_223542197_A_G_rs34276821	-303751	-303750	111	127	0.293982	0.00040286	0.132264	0.0366851	0.20338	0.202065	0.178115	0.000173153
ENSG00000288999	3987	1.05227	220.282	152.62	1.07413e-08	chr1_223749162_G_A_rs10915715	-96920	-96919	35	35	0.0810185	4.68867e-10	-0.490448	0.0744415	9.999e-05	1.17499e-06	5.72181e-06	0.000186427
ENSG00000143756	3725	1.04377	181.405	151.329	0.00337099	chr1_223196235_A_G_rs17161975	-917877	-917876	75	79	0.18287	0.00134065	0.101367	0.0311146	0.442256	0.4369	0.283656	0.000219604
ENSG00000143753	3703	1.06031	175.865	151.164	2.76731e-06	chr1_224239209_T_C_rs10916544	55968	55969	151	194	0.449074	2.88943e-07	0.197894	0.0371239	0.00039996	0.000299124	0.000880865	0.000240197
ENSG00000237101	3802	1.04562	179.42	152.172	0.0300426	chr1_224171059_C_T_rs2087795	-48555	-48554	62	72	0.166667	0.0179454	0.140694	0.0589045	0.994501	0.995319	0.449468	0.000223513
ENSG00000143748	3889	1.04508	172.651	151.528	0.00214784	chr1_224618853_A_G_rs6698799	288680	288681	59	67	0.155093	0.000793386	-0.149246	0.0437316	0.29667	0.289599	0.221846	0.000231823
ENSG00000143771	3977	1.05718	157.151	147.872	4.5586e-06	chr1_224459191_GCTTAGATCAAGT_G_rs68180634;rs67877644	102297	102298	80	85	0.803241	3.91058e-07	0.24071	0.0457035	0.00059994	0.000461634	0.00129075	0.000265862
ENSG00000162923	4083	1.04656	175.435	151.336	0.000105861	chr1_224456610_C_T_rs77612895	22614	22615	36	36	0.0833333	2.22681e-05	0.296642	0.0681205	0.0120988	0.014975	0.0264503	0.000229358
ENSG00000143786	4114	1.04404	160.927	151.772	1.68564e-05	chr1_224517401_G_C_rs10916630	-98917	-98916	79	87	0.201389	2.59851e-06	0.326368	0.0672309	0.00189981	0.00204866	0.00487077	0.000247781
ENSG00000185842	4129	1.0473	170.435	150.165	0.00214041	chr1_224820140_G_A_rs11590145	-109522	-109521	40	42	0.0972222	0.000747688	-0.252596	0.0736439	0.293571	0.284528	0.219077	0.000236713
ENSG00000143815	4173	1.05149	172.358	147.806	0.000382452	chr1_225428676_G_C_rs75691342	637	638	38	40	0.0925926	8.43207e-05	0.283546	0.0704815	0.049895	0.0541924	0.0724644	0.000237585
ENSG00000154380	4249	1.05533	184.683	148.933	0.00158367	chr1_225947864_C_T_rs72755002	432466	432467	37	40	0.0925926	0.000495019	0.204857	0.0577439	0.233177	0.230483	0.19334	0.000224772
ENSG00000289602	4218	1.06304	188.96	147.155	0.00317102	chr1_225705269_A_C_rs2769693	51983	51984	32	34	0.0787037	0.00106237	0.43236	0.129946	0.430657	0.421006	0.277723	0.000225697
ENSG00000143742	4057	1.05028	196.964	149.4	0.000894936	chr1_225787569_A_G_rs12031296	9742	9743	113	136	0.314815	0.000255053	-0.0755416	0.0202467	0.144586	0.144633	0.143756	0.000207027
ENSG00000143819	4038	1.03579	200.911	150.287	0.00216028	chr1_225784413_A_AT_rs558467117;rs71170100	-25712	-25711	109	132	0.305556	0.000759739	-0.183092	0.0534523	0.340166	0.335487	0.24273	0.000192643
ENSG00000196187	4005	1.05205	181.561	147.497	0.000899039	chr1_225857066_G_A_rs9919303	-25315	-25314	113	137	0.31713	0.000233858	0.135104	0.0359841	0.133887	0.133744	0.136192	0.000225998
ENSG00000143811	4019	1.04698	203.245	150.304	1.60494e-06	chr1_225924245_T_C_rs77157663	-6	-5	21	22	0.0509259	1.39169e-07	0.271931	0.0495978	0.00039996	0.000219143	0.000667445	0.00019828
ENSG00000143751	4070	1.06992	205.242	147.842	0.000480226	chr1_226755779_A_C_rs11577480	756435	756436	119	150	0.347222	0.000111323	0.117059	0.0296259	0.0728927	0.07728	0.09398	0.000212805
ENSG00000163041	4243	1.05403	213.245	148.923	1.9049e-05	chr1_226025914_G_A_rs10915920	-36803	-36802	154	212	0.490741	2.41495e-06	0.127351	0.0261457	0.00189981	0.00294025	0.00664829	0.00019378
ENSG00000182827	4568	1.05956	211.406	147.935	0.000373861	chr1_226143679_T_TTTTA_rs113000882;rs397863234;rs10627946	-43063	-43062	142	187	0.56713	8.26229e-05	0.127635	0.0316853	0.0620938	0.0635837	0.0814607	0.000199308
ENSG00000183814	4960	1.05211	215.46	149.632	0.0177232	chr1_225831932_T_C_rs1051740	-477233	-477232	112	131	0.303241	0.00908479	-0.132325	0.0501753	0.973303	0.976341	0.444517	0.000190487
ENSG00000143799	5075	1.05272	207.358	148.777	0.0010603	chr1_226094554_G_A_rs12026319	-313540	-313539	130	164	0.62037	0.000303519	0.0818546	0.0222213	0.178482	0.17765	0.164626	0.000198356
ENSG00000143772	5147	1.05562	194.609	147.239	0.00294508	chr1_226609971_T_C_rs6664299	-129312	-129311	125	152	0.351852	0.000974588	0.10533	0.0314168	0.418658	0.409953	0.273563	0.000213529
ENSG00000143801	5002	1.05595	181.988	148.138	0.00255845	chr1_225966577_A_G_rs10458377	-904040	-904039	39	40	0.907407	0.000852462	-0.230603	0.0679869	0.352665	0.346138	0.24736	0.000228599
ENSG00000163050	5065	1.07661	165.756	144.374	5.42127e-05	chr1_226982597_A_G_rs2297412	42302	42303	162	208	0.481482	6.14403e-06	-0.176831	0.0379561	0.00349965	0.00602577	0.0123428	0.000269584
ENSG00000143776	5170	1.04955	155.486	145.738	0.00012803	chr1_226963272_G_GCTGC_rs140941206;rs35233348	-355203	-355202	48	49	0.113426	1.95533e-05	-0.243695	0.0555612	0.0125987	0.0158842	0.0277748	0.000261551
ENSG00000181450	4813	1.05326	118.86	144.558	0.000198286	chr1_227858700_A_G_rs12135131	207707	207708	86	94	0.217593	3.10885e-05	-0.176484	0.0412989	0.0146985	0.0186367	0.0314826	0.000346652
ENSG00000081692	4835	1.05025	112.48	143.907	0.00316632	chr1_227732485_G_A_rs35575794	-2818	-2817	24	24	0.0555556	0.000930164	-0.225993	0.0671326	0.282872	0.277482	0.215778	0.000362422
ENSG00000143740	4835	1.05527	119.305	145.827	3.13426e-10	chr1_227565795_T_A_rs59885016	-169641	-169640	65	68	0.157407	2.34743e-12	-0.318908	0.0423628	9.999e-05	1.41839e-08	9.35752e-08	0.000347824
ENSG00000286389	4921	1.05472	119.679	145.166	0.00157338	chr1_227775452_C_T_rs6697054	-11940	-11939	165	212	0.509259	0.000414593	-0.179585	0.0499207	0.149285	0.152681	0.149028	0.000346058
ENSG00000143816	4995	1.04271	138.762	147.866	0.0135277	chr1_228942288_A_G_rs2199084	994355	994356	114	132	0.694444	0.00627362	0.141978	0.0513397	0.839116	0.838567	0.408011	0.000285978
ENSG00000143761	4892	1.01945	183.1	154.112	0.00393469	chr1_228780540_C_T_rs173297	697831	697832	70	75	0.826389	0.00177489	0.112065	0.0353222	0.508949	0.504862	0.308948	0.000198986
ENSG00000143793	4830	1.06408	164.405	147.72	0.00426506	chr1_228378450_C_CCCCGCCCCCTCCTCCCGT_rs778472403	275124	275125	46	49	0.113426	0.0015539	0.224685	0.0699248	0.480952	0.474341	0.297968	0.000260332
ENSG00000162910	4830	1.02638	178.807	152.194	0.00184499	chr1_228475196_G_A_rs12060613	365912	365913	56	58	0.134259	0.000681444	-0.171174	0.0495195	0.272173	0.269456	0.21191	0.000209099
ENSG00000143774	4784	1.04705	174.102	149.274	0.00355309	chr1_228653484_T_C_rs4550017	513255	513256	97	112	0.259259	0.00132198	0.117682	0.036076	0.444156	0.439213	0.284315	0.000231523
ENSG00000198835	4780	1.04252	178	149.65	0.00362337	chr1_227822299_T_C_rs12030028	-327632	-327631	156	197	0.456018	0.00137245	0.0928917	0.0285751	0.463054	0.455457	0.290449	0.000222798
ENSG00000181873	4762	1.0354	177.274	148.845	0.0018766	chr1_228114893_C_G_rs17622919	-50912	-50911	32	33	0.0763889	0.000604616	0.271254	0.0777019	0.268973	0.267485	0.211002	0.000218015
ENSG00000269934	4422	1.05002	202.743	150.662	0.00913627	chr1_228809945_T_C_rs12749124	533878	533879	50	53	0.122685	0.00426122	-0.214292	0.0740272	0.831417	0.832023	0.406073	0.000200935
ENSG00000154358	4111	1.05693	209.619	151.906	0.00661321	chr1_228269842_G_A_rs148146634	-103148	-103147	24	26	0.0601852	0.00302504	0.27916	0.0928741	0.736926	0.731483	0.378263	0.000199153
ENSG00000154370	4039	1.05965	214.899	150.484	6.2446e-05	chr1_228425741_G_A_rs3105114	18905	18906	40	44	0.898148	1.12429e-05	-0.201806	0.0446678	0.00789921	0.0100393	0.0190082	0.000196126
ENSG00000181218	4001	1.05352	233.639	154.168	0.00409787	chr1_228388914_A_AAAAG_rs202109216	-68960	-68959	31	34	0.0787037	0.00186422	0.26702	0.0845651	0.59994	0.593443	0.337333	0.000176551
ENSG00000168159	3982	1.01758	236.159	155.901	5.70921e-07	chr1_228482785_A_T_rs6683136	-4598	-4597	107	122	0.717593	7.06498e-08	-0.25094	0.0446399	9.999e-05	0.000114412	0.000372819	0.000153205
ENSG00000116574	3931	1.05383	252.908	154.196	0.00124175	chr1_229557331_G_A_rs79729359	821851	821852	46	47	0.108796	0.000466359	0.242104	0.0679216	0.247075	0.246428	0.201306	0.00016328
ENSG00000236975	3898	1.06645	276.874	153.962	1.09106e-06	chr1_229194411_T_G_rs9435855	10315	10316	142	174	0.402778	1.24721e-07	-0.304139	0.0552448	0.00029997	0.000171158	0.00053546	0.000155884
ENSG00000168118	3885	1.02852	310.536	158.086	0.00976755	chr1_229416324_T_C_rs71652322	145212	145213	152	178	0.412037	0.00568471	0.111669	0.0398985	0.947005	0.949875	0.437853	0.000121362
ENSG00000177788	3885	1.05168	277.245	153.347	0.000467182	chr1_230225681_TG_T_rs199498555	954438	954439	24	24	0.0555556	0.000143389	-0.292373	0.0752569	0.109589	0.106714	0.116955	0.000147819
ENSG00000154429	3983	1.04725	326.877	155.918	0.00697652	chr1_229076716_G_A_rs630685	-265802	-265801	83	90	0.791667	0.00364304	-0.1178	0.0399871	0.888511	0.890143	0.421996	0.000123415
ENSG00000069248	4198	1.06592	376.13	158.165	0.000662634	chr1_230321601_G_A_rs11122494	813259	813260	85	96	0.222222	0.000269691	-0.120473	0.032421	0.19998	0.194786	0.174199	0.000114541
ENSG00000135776	4217	1.05955	371.534	157.089	0.000212389	chr1_230260140_A_G_rs4846944	701432	701433	53	57	0.868056	6.99267e-05	0.182933	0.0449377	0.0614939	0.0634729	0.0813891	0.000113415
ENSG00000135801	4455	1.0437	343.672	153.845	0.0035207	chr1_230152459_A_C_rs34783939	526411	526412	83	100	0.231481	0.0015453	0.125522	0.0390435	0.691231	0.685613	0.364851	0.000115898
ENSG00000135763	4456	1.03289	358.919	155.407	0.00285643	chr1_230416963_G_C_rs12411046	790715	790716	121	151	0.349537	0.00128296	0.101891	0.0311493	0.634437	0.627831	0.347747	0.000106706
ENSG00000143641	4906	1.05427	380.554	154.043	6.5102e-05	chr1_230005706_C_A_rs7549657	-61533	-61532	37	39	0.0902778	1.49186e-05	0.224664	0.0504763	0.0188981	0.0195446	0.0327544	0.000108686
ENSG00000177614	4673	1.08348	358.012	151.492	1.35732e-06	chr1_230402256_G_C_rs11588569	24610	24611	65	69	0.159722	1.27668e-07	-0.506216	0.0920308	0.00039996	0.000247529	0.000745293	0.000127778
ENSG00000135775	4781	1.06103	361.459	154.501	0.00132609	chr1_231071016_G_A_rs6682002	428534	428535	93	100	0.231481	0.0005099	-0.121104	0.0342167	0.361964	0.352046	0.25012	0.000117179
ENSG00000135744	4705	1.04394	360.378	155.24	1.14516e-10	chr1_230713711_C_T_rs3827750	-412	-411	45	48	0.111111	3.34727e-12	0.722866	0.0968076	9.999e-05	1.91792e-08	1.23681e-07	0.000110624
ENSG00000119280	4854	1.04995	357.318	153.684	0.00191801	chr1_230874886_G_GT_rs561074169;rs146416373	6364	6365	75	78	0.180556	0.000757364	-0.211098	0.0616123	0.486451	0.472524	0.297174	0.000113994
ENSG00000223393	4856	1.04827	373.024	154.197	0.000120307	chr1_230878247_A_G_rs1202595	9298	9299	119	142	0.328704	3.0819e-05	0.298789	0.0698846	0.0337966	0.0369734	0.0541769	0.000108545
ENSG00000143643	5049	1.0369	416.542	157.054	0.000620231	chr1_230747910_C_G_rs4078405	-230952	-230951	132	161	0.627315	0.000237806	-0.1377	0.0367197	0.214879	0.212703	0.184205	9.33025e-05
ENSG00000173409	5050	1.05113	386.716	154.169	0.00299448	chr1_230082052_A_G_rs7515561	-897043	-897042	46	48	0.888889	0.0012953	-0.15037	0.0460104	0.669533	0.666161	0.35902	0.000105772
ENSG00000182118	5140	1.02166	435.221	157.821	3.18712e-05	chr1_230950428_C_CA_rs573142368;rs139118120	-89827	-89826	46	52	0.12037	8.36751e-06	-0.195138	0.0425397	0.010499	0.0124392	0.0226482	8.442e-05
ENSG00000143633	5097	1.07324	340.308	149.883	0.00311531	chr1_230666269_C_T_rs16852170	-574907	-574906	42	42	0.0972222	0.0011563	0.175707	0.0532111	0.634637	0.623617	0.346426	0.000129829
ENSG00000116906	5097	1.04411	369.178	153.624	0.0025913	chr1_231963837_G_A_rs821593	722624	722625	35	35	0.0810185	0.00107287	0.135069	0.0406308	0.60244	0.59695	0.338437	0.000108052
ENSG00000116903	5034	1.02557	370.191	153.97	0.00508767	chr1_230352479_T_C_rs6663029	-985374	-985373	32	34	0.0787037	0.00238053	-0.157275	0.0510363	0.843716	0.842466	0.408938	0.000100703
ENSG00000010072	5034	1.0196	388.447	155.277	0.000707402	chr1_231324855_A_G_rs35469460	-13439	-13438	54	55	0.127315	0.000254889	0.181302	0.0485904	0.231877	0.232063	0.193872	9.38562e-05
ENSG00000135766	4994	1.04435	375.351	153.484	0.00227946	chr1_230459262_T_C_rs73102062	-963026	-963025	27	28	0.0648148	0.000918966	0.252795	0.0750152	0.561044	0.555121	0.325254	0.000106366
ENSG00000233461	4998	1.05914	389.708	154.809	0.00246687	chr1_230640688_G_A_rs111558452	-887917	-887916	53	55	0.127315	0.00105953	-0.229041	0.0688221	0.60224	0.59222	0.33715	0.000107969
ENSG00000116918	4998	1.04076	383.801	154.582	0.00619207	chr1_231564500_TTTTTG_T_rs139214482;rs763508873	35830	35831	25	26	0.0601852	0.0030483	0.161515	0.0537783	0.89961	0.901089	0.425111	0.000102688
ENSG00000162946	4946	1.05737	392.93	154.894	1.08348e-09	chr1_231832392_T_A_rs186749806	205601	205602	109	126	0.291667	4.34328e-11	-0.345115	0.0491708	9.999e-05	1.78919e-07	1.00537e-06	0.000106423
ENSG00000116991	5141	1.04019	418.604	156.448	8.90074e-05	chr1_232457115_T_C_rs572880	-173382	-173381	123	156	0.361111	2.4872e-05	0.17935	0.0414411	0.0310969	0.0314783	0.0478872	9.39596e-05
ENSG00000212916	5389	1.04872	413.98	155.566	0.005356	chr1_232403892_C_T_rs112349982	-401525	-401524	31	31	0.0717593	0.00266003	-0.242726	0.0796695	0.884012	0.882571	0.419928	9.79635e-05
ENSG00000135778	5429	1.05088	413.889	154.993	4.51376e-09	chr1_232927643_C_T_rs7546587	-22963	-22962	101	117	0.270833	2.31969e-10	0.195608	0.0291204	9.999e-05	9.33868e-07	4.62184e-06	9.87415e-05
ENSG00000135749	5508	1.02466	436.526	158.064	3.29334e-06	chr1_233347048_G_A_rs12566188	51322	51323	125	146	0.337963	6.40205e-07	0.269711	0.0522531	0.00139986	0.00120962	0.00306284	8.51115e-05
ENSG00000143674	5505	1.0416	434.941	156.103	2.85208e-12	chr1_233345227_T_A_rs140840564	17502	17503	126	147	0.340278	5.35978e-14	0.434376	0.0532074	9.999e-05	5.19042e-10	4.2234e-09	9.08921e-05
ENSG00000289305	5597	1.04039	482.38	158.251	0.000272805	chr1_233574045_C_CT_rs67370813;rs397983259	-39526	-39525	148	196	0.546296	9.88322e-05	-0.20965	0.0526482	0.108989	0.111497	0.120675	8.15972e-05
ENSG00000135750	5596	1.0681	455.651	156.749	8.56551e-07	chr1_233658713_G_A_rs6692174	44606	44607	99	117	0.270833	1.22181e-07	-0.289153	0.0524822	0.00019998	0.000221843	0.00067495	9.52715e-05
ENSG00000231663	5455	1.04965	477.59	156.568	1.9436e-06	chr1_234367372_GCTCTCTCTCTCTCTGT_G_rs149229387;rs774487089;rs59741190	-6023	-6022	42	42	0.0972222	3.08514e-07	0.691578	0.130073	0.00049995	0.000641905	0.00173564	8.51988e-05
ENSG00000168275	5455	1.05223	440.712	154.086	5.28237e-34	chr1_234373513_G_C_rs10910420	44	45	150	193	0.446759	1.16438e-39	0.575858	0.0336618	9.999e-05	5.71446e-33	5.10883e-31	9.31795e-05
ENSG00000059588	5246	1.05179	491.406	158.365	0.00014101	chr1_234672526_G_A_rs534978	193346	193347	147	188	0.564815	4.69872e-05	0.207173	0.0496693	0.0546945	0.0569489	0.0750504	8.34356e-05
ENSG00000228830	5285	1.03707	477.811	158.177	0.00379005	chr1_234630270_A_G_rs17520203	23261	23262	66	73	0.168981	0.0019511	-0.158613	0.0504572	0.827217	0.827539	0.404564	8.13885e-05
ENSG00000168264	5279	1.03465	465.944	158.883	0.00248667	chr1_234691572_T_C_rs16843810	83477	83478	29	32	0.0740741	0.00124111	-0.234708	0.0715363	0.679032	0.672807	0.360928	8.27299e-05
ENSG00000280587	4835	1.04885	400.615	156.54	0.00379391	chr1_235083730_C_T_rs12128923	13933	13934	75	90	0.208333	0.00184927	0.174819	0.0553219	0.765423	0.766427	0.388808	0.00010128
ENSG00000173726	4824	1.03099	398.771	155.883	0.00247209	chr1_234293916_G_A_rs78625812	-834922	-834921	38	45	0.104167	0.0011055	-0.135935	0.0410005	0.616138	0.613886	0.343344	9.53752e-05
ENSG00000188739	4800	1.02986	430.041	158.019	0.000267352	chr1_235897647_T_C_rs877696	761532	761533	94	114	0.263889	9.54493e-05	-0.0953174	0.0238826	0.0985901	0.10044	0.112259	8.80756e-05
ENSG00000054267	4836	1.02826	398.623	158.032	0.000105087	chr1_235069780_C_T_.	-258400	-258399	84	98	0.226852	3.3009e-05	0.146276	0.0343484	0.0342966	0.0370438	0.0542528	9.44573e-05
ENSG00000152904	4836	1.02572	397.799	157.893	3.53173e-06	chr1_235152356_T_C_rs4660022	-176216	-176215	159	205	0.474537	6.83768e-07	0.148062	0.028764	0.00079992	0.00117269	0.00298233	9.37658e-05
ENSG00000285053	4837	1.04714	387.088	156.377	1.45794e-06	chr1_235329657_T_G_rs12044028	697	698	129	158	0.365741	2.17873e-07	-0.292129	0.0542009	0.00029997	0.000388477	0.00111024	0.000104178
ENSG00000284770	4951	1.03246	375.225	155.949	0.00284224	chr1_234941343_T_C_rs60901519	-426081	-426080	88	103	0.238426	0.00130086	0.156894	0.0480254	0.646135	0.642787	0.352415	0.00010191
ENSG00000162885	4963	1.04023	375.704	154.977	0.000637798	chr1_235438366_C_T_rs3765799	-66087	-66086	126	154	0.643518	0.000222971	-0.217794	0.0578101	0.19598	0.197275	0.175512	0.0001047
ENSG00000143669	5394	1.04813	395.248	157.586	0.00361367	chr1_235016961_TA_T_rs35297379;rs397983296	-849946	-849945	102	112	0.740741	0.00181225	0.120047	0.0379143	0.748125	0.744704	0.382362	0.000102392
ENSG00000116962	5303	1.01619	379.348	159.207	0.000160214	chr1_235523383_A_T_rs291362	-541708	-541707	133	165	0.618056	5.68554e-05	0.252208	0.0611681	0.0537946	0.0559549	0.0741283	9.48843e-05
ENSG00000077585	5299	1.03744	366.366	156.449	9.15468e-20	chr1_236143235_A_C_rs7512803	695	696	156	204	0.527778	1.2617e-22	0.622971	0.0553362	9.999e-05	7.97593e-18	1.69054e-16	0.000106286
ENSG00000086619	5347	1.04313	379.596	155.094	1.12709e-30	chr1_236242197_T_C_rs2463201	-39762	-39761	142	178	0.587963	1.57121e-35	-0.608754	0.0388465	9.999e-05	2.77092e-29	1.80585e-27	0.000104719
ENSG00000186197	5392	1.04587	421.561	157.029	0.000745135	chr1_236459939_C_T_rs12045819	64525	64526	63	70	0.162037	0.000292972	0.353977	0.0958434	0.249175	0.249746	0.202921	9.52265e-05
ENSG00000116977	5594	1.02716	473.377	159.16	0.000138003	chr1_236539175_A_G_rs11807205	15192	15193	96	106	0.75463	4.79089e-05	-0.14096	0.0338344	0.0550945	0.0580177	0.0761054	7.92194e-05
ENSG00000119285	5676	1.02219	429.996	157.209	0.000213301	chr1_236676690_T_A_rs524517	72173	72174	43	46	0.106481	7.07217e-05	-0.128735	0.0316462	0.0809919	0.082292	0.0978024	8.5615e-05
ENSG00000077522	5744	1.0574	442.441	155.578	1.90085e-10	chr1_236676691_T_A_rs1773411	-9764	-9763	80	91	0.210648	6.35994e-12	0.433154	0.0588839	9.999e-05	3.21923e-08	2.02059e-07	9.45224e-05
ENSG00000116984	5815	1.04003	488.94	158.149	0.000515471	chr1_236463278_G_A_rs1253606	-332015	-332014	91	101	0.233796	0.000202615	-0.102609	0.0270511	0.205179	0.206719	0.180864	8.03955e-05
ENSG00000215808	5428	1.0372	325.957	152.901	1.61671e-15	chr1_238484803_A_G_rs2153613	-1251	-1250	129	155	0.641204	4.28068e-18	-0.569308	0.0588716	9.999e-05	1.81165e-13	2.30113e-12	0.000119358
ENSG00000091483	5802	1.0411	536.05	156.965	0.000528842	chr1_241968566_T_C_rs28368770	448810	448811	72	82	0.810185	0.000197352	0.108059	0.0284351	0.228477	0.229617	0.192922	7.36156e-05
ENSG00000054277	5869	1.03674	533.594	157.422	0.0133627	chr1_241581051_A_G_rs602627	-59319	-59318	156	201	0.465278	0.00797067	0.160102	0.0596709	0.9987	0.999159	0.450415	7.2794e-05
ENSG00000203668	5869	1.03397	518.801	156.773	0.000181276	chr1_241656880_G_GTGTA_rs200219507	16510	16511	63	64	0.148148	5.73375e-05	0.270514	0.0656416	0.0816918	0.0815682	0.0973144	7.41157e-05
ENSG00000197769	6302	1.03958	476.609	154.36	0.00100639	chr1_242021445_C_CT_rs67134227;rs397734841	22346	22347	106	131	0.303241	0.000367935	0.214165	0.0589892	0.366863	0.362191	0.254451	8.23418e-05
ENSG00000143702	4180	1.04279	313.979	155.922	0.000176526	chr1_243177256_A_T_rs10803121	-78026	-78025	152	202	0.532407	5.30668e-05	-0.132946	0.0321084	0.0427957	0.0467384	0.0649345	0.000126446
ENSG00000054282	4177	1.06215	319.683	155.182	5.37823e-05	chr1_243070680_C_A_rs201189426	-185362	-185361	117	144	0.333333	1.28538e-05	0.184502	0.0411258	0.0108989	0.0128811	0.023331	0.00013301
ENSG00000117020	3815	1.03687	318.995	156.357	4.46861e-05	chr1_243501340_A_G_rs1058305	-348904	-348903	93	108	0.25	1.11975e-05	-0.101642	0.0224927	0.0108989	0.0119075	0.0217996	0.000121818
ENSG00000179456	3805	1.02078	367.16	160.358	0.000821347	chr1_244372694_T_C_rs12058146	323754	323755	27	30	0.0694445	0.000378073	-0.231804	0.0639805	0.255574	0.25138	0.203643	9.97375e-05
ENSG00000035687	4481	1.0117	517.105	163.712	0.00316282	chr1_244976140_T_G_rs7519045	524230	524231	104	119	0.724537	0.00191032	0.0896878	0.028472	0.79792	0.802256	0.398036	6.84342e-05
ENSG00000179397	4485	1.04523	433.853	157.116	0.0035476	chr1_245191246_G_A_rs7513532	729834	729835	47	48	0.111111	0.00174654	0.270523	0.0851346	0.776222	0.77189	0.390443	9.23159e-05
ENSG00000121644	4944	1.02792	561.75	162.222	0.0042785	chr1_244346631_A_T_rs10927200	-306496	-306495	54	56	0.12963	0.00254309	0.193133	0.0630976	0.905409	0.905569	0.426381	6.69449e-05
ENSG00000287601	5334	1.03112	624.453	161.998	0.000151147	chr1_244336467_A_C_rs658757	-498545	-498544	116	138	0.319444	6.17848e-05	0.202407	0.049341	0.0830917	0.0825157	0.0979921	6.09381e-05
ENSG00000203667	5335	1.04305	603.035	159.767	3.83244e-05	chr1_244819563_C_A_rs66615378	-16096	-16095	68	74	0.171296	1.16936e-05	-0.199667	0.0442853	0.0152985	0.0190602	0.0320736	6.5901e-05
ENSG00000153187	5473	1.03508	611.627	160.152	0.00107832	chr1_244796522_C_T_rs12129371	-67967	-67966	80	85	0.803241	0.000508657	-0.0989451	0.0279505	0.470953	0.46617	0.294586	6.31239e-05
ENSG00000203666	5681	1.05905	580.773	157.27	0.000215153	chr1_245091348_G_A_rs1054148	121061	121062	49	52	0.87963	7.16541e-05	0.228347	0.0561795	0.0959904	0.101049	0.112628	7.24287e-05
ENSG00000162849	5984	1.02972	598.281	160.462	0.000688945	chr1_246107156_A_G_rs4654198	952170	952171	58	62	0.856482	0.000311869	0.283816	0.0772043	0.321668	0.323917	0.237342	6.32753e-05
ENSG00000185420	6670	1.052	440.681	153.92	0.000920557	chr1_245519692_A_G_rs10924228	-987588	-987587	125	151	0.349537	0.000325258	0.173054	0.047223	0.313469	0.309508	0.231126	9.31099e-05
ENSG00000162851	6645	1.04821	409.153	153.206	0.00200872	chr1_246107203_T_C_rs4654199	-459059	-459058	131	159	0.631944	0.000784232	-0.110789	0.032431	0.542746	0.538477	0.320418	9.89379e-05
ENSG00000162852	6645	1.04344	400.227	152.053	0.00318443	chr1_246519134_C_T_rs74458188	-47323	-47322	29	29	0.0671296	0.00128769	-0.27781	0.0849587	0.710329	0.704897	0.370644	9.94327e-05
ENSG00000260698	6670	1.0774	376.794	150.099	5.58703e-05	chr1_246458876_C_T_rs77561705	-223233	-223232	83	94	0.217593	9.58877e-06	-0.2124	0.0466266	0.0134987	0.0149213	0.0263821	0.000118934
ENSG00000143653	6708	1.08182	359.12	148.773	2.58777e-05	chr1_246720461_G_GC_rs372905655	-3949	-3948	81	88	0.203704	3.45532e-06	0.149676	0.0312457	0.0049995	0.00608058	0.0124309	0.000126671
ENSG00000153207	6809	1.03426	362.825	152.134	0.000718831	chr1_247921132_G_A_rs11204563	989183	989184	86	93	0.784722	0.000224073	0.126105	0.0334845	0.218478	0.215609	0.185597	0.000106087
ENSG00000277462	6435	1.05104	343.653	150.43	5.4529e-13	chr1_247030940_G_A_rs12136286	-47872	-47871	62	71	0.164352	2.47741e-15	0.420233	0.0484957	9.999e-05	5.84276e-11	5.41083e-10	0.000118986
ENSG00000188295	6393	1.08056	344.311	149.809	1.22393e-09	chr1_247099730_C_T_rs10802468	-4627	-4626	129	162	0.375	2.3616e-11	0.338857	0.0475483	9.999e-05	1.24586e-07	7.16226e-07	0.000131558
ENSG00000196418	6267	1.08693	329.292	148.307	1.32769e-07	chr1_247123343_T_C_rs12058648	-48674	-48673	105	119	0.275463	5.5692e-09	-0.332275	0.0542674	9.999e-05	1.75709e-05	6.8375e-05	0.000140535
ENSG00000259865	6319	1.08291	342.449	150.009	2.46492e-10	chr1_247210269_C_A_rs4582838	21742	21743	68	72	0.166667	3.54527e-12	0.523695	0.0702274	9.999e-05	2.10763e-08	1.35333e-07	0.000133328
ENSG00000162714	6085	1.07584	327.371	148.824	6.19563e-06	chr1_247337348_G_A_rs10924989	5480	5481	126	150	0.347222	6.17209e-07	0.229392	0.0443744	0.00079992	0.00122398	0.0030936	0.000136164
ENSG00000289234	6083	1.0724	304.621	147.329	0.00600954	chr1_247859077_G_C_rs11204524	527022	527023	103	119	0.275463	0.00231903	0.173567	0.0561738	0.824318	0.822109	0.403579	0.000144622
ENSG00000175137	2812	1.04323	125.594	151.565	9.16136e-05	chr1_248826595_G_A_rs11205416	679	680	31	31	0.0717593	1.90334e-05	-0.22225	0.0505969	0.00719928	0.0092564	0.0178113	0.00031655
ENSG00000171161	2731	1.02293	132.536	155.243	0.00938546	chr1_248030752_A_T_rs11204582	-807473	-807472	108	134	0.689815	0.00502292	0.093711	0.032993	0.709129	0.704832	0.370638	0.000278491
ENSG00000171163	2643	1.05204	113.031	150.097	0.0152643	chr1_248877680_C_T_rs4399196	18594	18595	116	132	0.694444	0.00770178	-0.0708485	0.0262888	0.810819	0.810113	0.400056	0.000362957
ENSG00000185220	2469	1.03795	103.486	152.062	0.0345985	chr1_248179275_C_T_rs6683114	-726961	-726960	38	38	0.912037	0.0211142	-0.13478	0.0579396	0.970003	0.971737	0.443387	0.000376883
ENSG00000015171	1989	1.04928	126.772	147.861	0.00654359	chr10_10796_C_T_.	-124660	-124659	24	28	0.0648148	0.00261701	0.130128	0.0426395	0.543046	0.542288	0.321782	0.000320472
ENSG00000151240	3872	1.05607	286.723	151.804	0.000609406	chr10_1409188_ACCCGCCCTGCCTGACAGCGGGCTCCCACCTTCGTCGC_A_rs147099073;rs57574976	719519	719520	89	109	0.252315	0.000181483	-0.0866273	0.022662	0.142786	0.141545	0.141735	0.000145168
ENSG00000107929	4614	1.04199	333.683	151.574	0.00148367	chr10_909566_C_T_rs56318703	-22140	-22139	103	118	0.273148	0.000513571	-0.116406	0.0329082	0.371363	0.37054	0.257977	0.000118636
ENSG00000107937	4794	1.0645	358.045	152.009	0.00155339	chr10_509306_C_T_rs6560848	-479129	-479128	51	55	0.872685	0.000552266	-0.101126	0.0287557	0.40156	0.395912	0.26812	0.000119734
ENSG00000232656	4874	1.0406	412.977	157.066	0.000920364	chr10_2021593_G_A_rs11250993	998955	998956	22	22	0.0509259	0.00037357	0.335698	0.0925713	0.30157	0.297671	0.225896	9.53791e-05
ENSG00000148377	4894	1.04901	381.603	154.578	0.00139356	chr10_1606299_C_G_rs3849977	580439	580440	83	96	0.222222	0.000541847	-0.188871	0.0536241	0.392561	0.389066	0.26526	0.000106383
ENSG00000067064	5071	1.04225	374.602	152.807	0.00345613	chr10_1459246_C_T_rs112637181	410126	410127	26	28	0.0648148	0.00145713	0.291058	0.090035	0.714529	0.711165	0.372348	0.000105777
ENSG00000047056	5074	1.04583	403.795	155.019	0.00140342	chr10_1021344_A_G_rs3812656	-28195	-28194	142	175	0.405093	0.000556383	-0.101322	0.0288287	0.412259	0.410676	0.273941	9.94037e-05
ENSG00000185736	5497	1.01021	477.072	158.431	7.20385e-23	chr10_1240467_C_A_rs3793739	-64	-63	118	141	0.326389	6.63619e-26	0.92215	0.0744729	9.999e-05	2.16505e-20	6.42452e-19	7.37574e-05
ENSG00000273001	6757	1.05004	612.404	158.748	0.000453401	chr10_3049443_G_A_rs4881066	-16559	-16558	106	127	0.706018	0.000180164	-0.292001	0.0763496	0.224678	0.221745	0.18868	6.65366e-05
ENSG00000067057	6756	1.03605	554.026	156.438	0.000305387	chr10_3051650_T_C_rs7913076	-15899	-15898	144	186	0.569444	0.000102479	-0.153862	0.0387297	0.144286	0.143537	0.143095	6.99331e-05
ENSG00000107959	6734	1.05255	577.573	157.74	6.74106e-14	chr10_3149011_A_G_rs4881115	7430	7431	101	118	0.726852	9.91994e-16	0.242344	0.0275003	9.999e-05	1.07959e-11	1.11031e-10	7.11822e-05
ENSG00000237399	6733	1.0529	567.669	156.825	4.49398e-05	chr10_3130503_A_G_rs7923989	-11170	-11169	121	144	0.333333	1.16164e-05	0.197232	0.0437301	0.0177982	0.0202627	0.0336987	7.25137e-05
ENSG00000067082	6316	1.03856	602.547	158.88	0.0027852	chr10_4771019_C_A_rs1901632	985809	985810	97	106	0.24537	0.00141046	-0.182038	0.0561402	0.80342	0.802805	0.398195	6.48925e-05
ENSG00000233117	6789	1.02742	495.017	157.712	2.92691e-05	chr10_4228929_G_A_rs17132378	-14861	-14860	33	35	0.0810185	7.5377e-06	-0.445177	0.0965363	0.0113989	0.0126559	0.0229708	7.58292e-05
ENSG00000165568	6791	1.04756	453.124	154.691	0.000658216	chr10_4856172_A_G_rs7071039	29964	29965	121	143	0.668982	0.000228186	-0.213195	0.056683	0.237476	0.237694	0.197089	8.91309e-05
ENSG00000187134	6807	1.03877	487.708	157.375	4.41696e-16	chr10_4940286_C_T_rs7094041	-23164	-23163	152	194	0.449074	2.85823e-18	0.452922	0.0465348	9.999e-05	6.83735e-14	9.25809e-13	8.02321e-05
ENSG00000151632	6787	1.04856	482.535	155.626	2.96934e-05	chr10_4913510_G_T_rs66923674	-90351	-90350	51	52	0.12037	6.65671e-06	0.335105	0.072216	0.010299	0.0113305	0.0209197	8.40006e-05
ENSG00000196139	6823	1.04709	454.055	153.543	7.98401e-05	chr10_5020020_G_A_rs1937883	-74395	-74394	101	112	0.259259	1.83445e-05	-0.210615	0.0478516	0.0287971	0.0298227	0.0458474	8.87997e-05
ENSG00000173848	6967	1.03635	563.409	156.992	2.17177e-06	chr10_5443306_T_C_rs10904504	-3306	-3305	93	103	0.761574	3.63566e-07	0.349662	0.0661962	0.00119988	0.000943314	0.00246	6.88447e-05
ENSG00000196372	6864	1.03305	596.842	157.589	0.000793992	chr10_6203791_C_G_rs61297532	537195	537196	64	66	0.152778	0.000322913	0.171385	0.0467421	0.364664	0.361679	0.254246	6.42104e-05
ENSG00000108021	6963	1.048	581.088	156.348	0.000923603	chr10_6330155_CCTAA_C_rs146579068;rs75416557	645316	645317	61	71	0.164352	0.000363569	0.116	0.0319216	0.39806	0.392326	0.266628	6.96154e-05
ENSG00000057608	7040	1.05579	596.529	156.765	4.60107e-21	chr10_5823294_T_C_rs72772400	9859	9860	91	103	0.238426	4.42205e-24	-0.360949	0.0306968	9.999e-05	2.80603e-19	7.30127e-18	6.97133e-05
ENSG00000134461	6869	1.05923	598.278	155.786	0.00596562	chr10_5945257_T_TC_rs34541997	55363	55364	28	28	0.0648148	0.00303176	-0.25512	0.0848962	0.965003	0.968556	0.442454	7.03561e-05
ENSG00000134452	6869	1.04597	587.113	156.258	0.000145077	chr10_5851106_C_T_rs7915822	-39138	-39137	112	139	0.321759	4.31392e-05	0.121426	0.0289639	0.070093	0.0713962	0.0885731	6.84025e-05
ENSG00000232807	6934	1.02651	648.186	158.922	0.000916416	chr10_5505346_T_C_rs4881467	-440555	-440554	86	94	0.782407	0.000402467	-0.30742	0.0852601	0.435356	0.435141	0.28288	5.77159e-05
ENSG00000134470	6998	1.04823	582.918	155.007	9.79796e-06	chr10_5967499_G_T_rs7898286	-10045	-10044	153	190	0.439815	1.76137e-06	-0.143414	0.0290252	0.00339966	0.00434629	0.00931984	6.94539e-05
ENSG00000134453	6764	1.0719	564.13	153.624	0.00406121	chr10_6036069_G_A_rs6602391	-68903	-68902	23	23	0.0532407	0.00181062	-0.221962	0.0700962	0.885711	0.886415	0.421096	7.79649e-05
ENSG00000170525	6457	1.0415	638.795	157.09	0.00264303	chr10_6636214_T_G_rs10737008	433281	433282	134	180	0.583333	0.00124727	0.150907	0.0460152	0.805919	0.803908	0.398496	6.18652e-05
ENSG00000065675	6127	1.0585	632.754	157.134	0.00326115	chr10_6317051_A_C_rs117162360	-263226	-263225	23	25	0.0578704	0.00158761	-0.313088	0.0976353	0.863214	0.860921	0.413293	6.63531e-05
ENSG00000237943	6127	1.04841	636.528	157.818	3.70131e-05	chr10_6617320_T_A_rs61839784	36900	36901	131	166	0.384259	9.92168e-06	0.228331	0.0502121	0.0159984	0.0190088	0.0319948	6.3645e-05
ENSG00000238266	6118	1.06492	617.31	155.768	1.28325e-07	chr10_6795823_T_C_rs10904976	16252	16253	70	77	0.821759	1.2397e-08	-0.40668	0.0681455	9.999e-05	4.1694e-05	0.000151037	6.95531e-05
ENSG00000287277	6191	1.03972	673.205	158.733	0.000231663	chr10_6444620_G_C_rs17372283	-383393	-383392	84	97	0.224537	8.41577e-05	0.199241	0.0495195	0.128587	0.131647	0.134904	5.83257e-05
ENSG00000198879	6317	1.04439	566.684	154.79	0.000267135	chr10_6461488_T_A_rs618020	-949547	-949546	41	42	0.0972222	8.05619e-05	-0.296157	0.0734029	0.126987	0.126516	0.131246	7.04672e-05
ENSG00000123243	6585	1.02615	635.011	158.957	1.12048e-06	chr10_7650017_T_G_rs61834802	30356	30357	72	75	0.173611	2.02702e-07	0.399465	0.0739093	0.0009999	0.000581887	0.00159001	5.8834e-05
ENSG00000151657	6487	1.03852	555.213	156.281	4.97139e-06	chr10_7785891_G_A_rs11255366	19506	19507	144	196	0.453704	8.88248e-07	-0.147223	0.0289185	0.0019998	0.00216015	0.00509589	7.04146e-05
ENSG00000165629	6492	1.04825	580.245	156.597	0.000911305	chr10_7806027_G_A_rs1137808	17849	17850	83	98	0.226852	0.000361927	-0.0808072	0.0222295	0.392061	0.387581	0.264585	6.97775e-05
ENSG00000165632	6455	1.04547	564.54	156.492	0.000362133	chr10_7570035_C_T_rs11599499	-248471	-248470	65	74	0.171296	0.000124968	-0.213382	0.0544193	0.170883	0.168281	0.15903	7.10087e-05
ENSG00000107485	6186	1.04745	482.032	154.257	0.000305332	chr10_7057296_T_A_rs11254975	-997393	-997392	46	50	0.115741	9.14776e-05	0.475071	0.118707	0.121288	0.122209	0.128441	8.37556e-05
ENSG00000048740	5378	1.04261	427.992	155.12	0.000107091	chr10_10811722_A_G_rs9424100	-193603	-193602	101	118	0.273148	2.84426e-05	0.223319	0.0519938	0.0370963	0.0385466	0.055988	9.27049e-05
ENSG00000148429	5500	1.03704	512.736	157.296	0.000730772	chr10_11099768_C_T_rs1291824	-511883	-511882	160	208	0.518518	0.000289977	0.0866356	0.0234397	0.29627	0.295602	0.224938	7.58383e-05
ENSG00000134463	5505	1.05968	497.181	155.438	7.90693e-14	chr10_11741874_A_G_rs3814627	-509	-508	99	117	0.270833	7.34542e-16	-0.463269	0.0522848	9.999e-05	9.16347e-12	9.55156e-11	8.47945e-05
ENSG00000148426	5605	1.04069	530.358	156.422	0.000636787	chr10_11401511_C_T_rs113393318	-468134	-468133	20	22	0.0509259	0.000238058	0.28966	0.077248	0.269973	0.268566	0.211377	7.42962e-05
ENSG00000151461	5999	1.03492	547.41	155.96	0.000351723	chr10_12403844_G_C_rs2724791	361034	361035	108	129	0.701389	0.000117655	0.125373	0.0318462	0.162884	0.162617	0.155433	7.04888e-05
ENSG00000181192	6051	1.04801	530.319	154.649	1.15056e-05	chr10_12121742_A_T_rs12766360	52787	52788	137	168	0.611111	2.06567e-06	0.144621	0.0294804	0.00379962	0.00466283	0.00991022	7.62824e-05
ENSG00000065665	6016	1.05891	575.426	155.958	0.000843835	chr10_11997179_T_C_rs17151164	-132499	-132498	37	42	0.0972222	0.000322135	0.214702	0.0585454	0.363864	0.35675	0.252196	7.30669e-05
ENSG00000165609	6003	1.04213	568.074	156.088	4.28547e-05	chr10_12073934_C_A_rs7901175	-122211	-122210	144	191	0.55787	1.04854e-05	-0.0923534	0.0203675	0.019798	0.0201874	0.0336055	6.9725e-05
ENSG00000151465	6003	1.04977	582.351	156.307	0.000626008	chr10_12192982_G_A_rs7080254	-3207	-3206	49	52	0.87963	0.000232204	-0.109558	0.0291652	0.289871	0.283067	0.218364	6.99029e-05
ENSG00000183049	6279	1.04573	589.947	156.45	0.00104403	chr10_12181336_G_C_rs12248206	-168212	-168211	43	45	0.104167	0.000420301	0.193099	0.0537346	0.447055	0.437944	0.283978	6.80142e-05
ENSG00000285520	6289	1.03911	630.532	157.267	0.00111067	chr10_13220912_A_G_rs4589172	343452	343453	117	137	0.31713	0.000466985	-0.154952	0.0434759	0.492451	0.485051	0.302074	6.21352e-05
ENSG00000151468	6321	1.04809	673.268	157.728	1.54822e-08	chr10_12981690_G_T_rs11258100	-20024	-20023	34	34	0.0787037	1.35903e-09	0.788254	0.123345	9.999e-05	5.87877e-06	2.53209e-05	6.0104e-05
ENSG00000123240	6291	1.04011	632.061	156.065	1.80578e-05	chr10_13109224_G_A_rs2234968	9054	9055	97	111	0.256944	3.86539e-06	-0.182783	0.0383606	0.00849915	0.00931973	0.0179133	6.22117e-05
ENSG00000065328	6323	1.03429	743.15	161.718	2.3299e-05	chr10_13785584_T_G_rs79084664	624025	624026	28	30	0.0694445	7.5869e-06	-0.305987	0.0663748	0.0134987	0.0147145	0.0260827	5.18033e-05
ENSG00000165623	6383	1.04762	657.502	157.406	0.00199974	chr10_13737157_C_T_rs9633781	502782	502783	128	161	0.372685	0.000918157	-0.248963	0.0738722	0.721328	0.714594	0.373322	6.14408e-05
ENSG00000107537	6451	1.04321	650.834	157.362	0.000297712	chr10_13960221_T_C_rs2457846	660156	660157	136	159	0.368056	0.000104343	-0.144915	0.0365204	0.160484	0.160715	0.154159	6.10962e-05
ENSG00000086475	6383	1.05104	602.846	155.289	0.000306235	chr10_12359428_ACT_A_rs35748307;rs397756875	-988866	-988865	134	171	0.395833	9.68878e-05	-0.143906	0.0360918	0.147885	0.150897	0.1479	6.7833e-05
ENSG00000165626	6357	1.03843	598.867	156.31	0.000395425	chr10_13430688_G_A_rs72783385	-98327	-98326	41	45	0.104167	0.000137005	0.28219	0.0724126	0.194781	0.19579	0.174628	6.5261e-05
ENSG00000165630	6313	1.06497	519.334	151.688	0.000305576	chr10_12849932_C_G_rs61852208	-737034	-737033	25	26	0.0601852	7.97915e-05	-0.173267	0.0429182	0.121588	0.126215	0.131051	8.26873e-05
ENSG00000239665	6353	1.02292	629.539	158.997	3.84626e-05	chr10_13527728_A_T_rs12218242	-120478	-120477	144	177	0.590278	1.11813e-05	-0.182346	0.040349	0.0215978	0.0217495	0.0356778	5.86379e-05
ENSG00000151474	6024	1.04727	505.868	154.429	4.12493e-12	chr10_14011736_C_G_rs10906568	-319189	-319188	147	200	0.537037	6.03401e-14	0.365354	0.0448604	9.999e-05	7.94562e-10	6.28203e-09	7.97577e-05
ENSG00000065809	6284	1.03646	492.344	154.456	0.000581873	chr10_14602998_C_CG_rs781622416	54327	54328	44	48	0.111111	0.000195564	-0.219265	0.0576614	0.233377	0.23372	0.194836	7.88124e-05
ENSG00000185267	5912	1.05691	444.55	154.398	0.000174199	chr10_14883436_G_T_rs117445560	45398	45399	23	23	0.0532407	4.79798e-05	-0.636662	0.15283	0.0588941	0.0627663	0.0806803	9.3915e-05
ENSG00000187522	5912	1.03989	423.535	153.316	0.00226322	chr10_14980498_C_A_rs12255956	142191	142192	23	24	0.0555556	0.000905415	0.224321	0.0664799	0.608139	0.599475	0.339175	9.2764e-05
ENSG00000284024	5912	1.0727	434.775	152.883	0.0073864	chr10_15218204_T_C_rs11259551	379897	379898	77	91	0.210648	0.00355021	-0.126198	0.0427165	0.953105	0.954164	0.438929	0.000101436
ENSG00000272853	5810	1.02253	466.657	158.014	0.0013974	chr10_15261984_G_A_rs7092478	383297	383298	30	31	0.0717593	0.000625332	-0.579299	0.166401	0.470853	0.468376	0.295345	7.8989e-05
ENSG00000152455	5809	1.04731	401.537	152.124	0.00153617	chr10_14695366_G_T_rs11259278	-183455	-183454	65	69	0.159722	0.000547735	0.179861	0.0511104	0.443456	0.437772	0.283954	0.000100491
ENSG00000152457	5643	1.01692	406.378	154.495	0.00349967	chr10_14366145_C_G_rs684571	-587952	-587951	106	127	0.293982	0.00157026	0.0880451	0.0274279	0.753625	0.753724	0.385044	8.88153e-05
ENSG00000176244	5432	1.06091	380.66	152.954	0.000830933	chr10_15029849_T_C_rs724830	-58928	-58927	139	170	0.393518	0.000276126	-0.201138	0.0542229	0.247975	0.245027	0.200698	0.000111222
ENSG00000152464	5439	1.04391	366.588	152.647	0.000852836	chr10_15101865_A_G_rs12245081	4533	4534	90	101	0.233796	0.000280667	0.118535	0.0319932	0.255974	0.249533	0.202877	0.000108736
ENSG00000152465	5383	1.07386	362.366	152.257	0.000112416	chr10_15163721_T_G_rs7915167	-4908	-4907	145	172	0.398148	2.5314e-05	-0.166342	0.0384736	0.0293971	0.030474	0.0467044	0.000122189
ENSG00000148468	5250	1.04716	367.811	154.515	0.00354984	chr10_15203140_G_A_rs11815821	-168150	-168149	47	53	0.122685	0.00159748	0.197028	0.0614786	0.716928	0.712489	0.372781	0.000109647
ENSG00000148481	5035	1.05331	335.649	154.048	0.00352636	chr10_16404632_A_T_rs72770448	544133	544134	46	48	0.111111	0.00155933	-0.132805	0.0413442	0.677632	0.673638	0.36116	0.000122808
ENSG00000165983	5055	1.03152	340.41	157.266	2.88554e-12	chr10_16434272_C_T_rs7904333	-2739	-2738	138	166	0.384259	6.7249e-14	0.312614	0.0384693	9.999e-05	5.03939e-10	4.11491e-09	0.000111945
ENSG00000148484	5462	1.04105	351.35	155.146	1.93819e-08	chr10_16817239_T_TGGGGTAGGGCAGG_rs111960598	-225	-224	157	201	0.465278	1.28839e-09	0.172563	0.0269602	9.999e-05	4.10468e-06	1.82663e-05	0.00011229
ENSG00000107611	5991	1.04184	371.442	152.543	0.000302356	chr10_17118703_C_T_rs12761668	-11109	-11108	42	44	0.101852	8.25388e-05	0.375908	0.0933129	0.0923908	0.0950996	0.107884	0.00010652
ENSG00000107614	6139	1.04745	372.635	151.61	4.16228e-06	chr10_17201352_C_T_rs1885396	-500	-499	148	187	0.56713	4.88315e-07	0.19249	0.0368784	0.00079992	0.00111676	0.00285153	0.000108341
ENSG00000026025	6155	1.05845	403.08	153.526	7.04569e-07	chr10_17224390_C_A_rs10904910	-4889	-4888	108	127	0.293982	7.16583e-08	0.171441	0.0305133	0.00019998	0.000171706	0.000536934	0.000104136
ENSG00000229124	6153	1.05911	373.931	150.476	0.000441889	chr10_16991382_TACTA_T_rs111567126;rs368477254	-238637	-238636	95	101	0.233796	0.000115865	0.17416	0.0441938	0.131587	0.133123	0.135977	0.000112512
ENSG00000234961	6161	1.04216	394.361	152.649	0.00162762	chr10_17670758_T_TTATC_rs10657001;rs71906069;rs371331342	435924	435925	40	41	0.0949074	0.000599282	-0.371785	0.106422	0.462054	0.453632	0.289762	0.000100447
ENSG00000165996	6412	1.05335	383.013	149.935	7.44979e-06	chr10_17727981_A_T_rs74228785	110745	110746	101	109	0.252315	8.47409e-07	0.356959	0.069976	0.00209979	0.00203612	0.00484426	0.00010764
ENSG00000136738	6462	1.03431	373.92	150.006	4.48944e-07	chr10_17738250_G_A_rs34442509	94098	94099	153	198	0.541667	2.93229e-08	-0.194148	0.0334848	9.999e-05	0.000122735	0.000396605	0.000102959
ENSG00000148483	6645	1.05107	367.039	149.251	0.000293922	chr10_16844270_C_A_rs780828	-907932	-907931	34	34	0.921296	6.65503e-05	0.348712	0.0853978	0.0886911	0.0891465	0.103332	0.000111421
ENSG00000260314	6708	1.05894	369.461	149.296	0.00145729	chr10_18189061_A_C_rs78011406	379712	379713	48	53	0.122685	0.000455254	0.22819	0.0638968	0.394861	0.388265	0.264963	0.000113805
ENSG00000165995	7314	1.04873	371.741	151.119	8.69084e-06	chr10_17853952_T_G_.	-486976	-486975	54	57	0.868056	1.1239e-06	0.535765	0.106307	0.00169983	0.00238761	0.00556656	0.000109098
ENSG00000240291	7446	1.06282	355.581	148.877	0.000537555	chr10_18712295_C_T_rs7917321	166643	166644	28	29	0.0671296	0.000134737	-0.392814	0.100687	0.152785	0.152114	0.148771	0.000119861
ENSG00000241058	7350	1.05011	338.39	150.601	0.00125949	chr10_18673254_A_G_rs7082880	21666	21667	75	85	0.803241	0.000405345	-0.132936	0.0368889	0.323768	0.323733	0.237279	0.000120438
ENSG00000165997	7311	1.04123	355.944	151.678	0.000251008	chr10_18810984_A_G_rs113847596	151552	151553	33	35	0.0810185	6.31943e-05	0.266045	0.0649445	0.0724928	0.0759367	0.0927333	0.000110911
ENSG00000285852	6808	1.0447	311.895	152.432	0.0118815	chr10_19431978_A_G_rs7894518	-384301	-384300	130	161	0.372685	0.00610725	-0.225182	0.0811589	0.971503	0.973627	0.443811	0.000128166
ENSG00000120594	6806	1.06639	285.551	148.806	0.000182805	chr10_19925271_T_G_rs76090559	108838	108839	22	22	0.0509259	3.66194e-05	0.304075	0.0718346	0.0365963	0.0405682	0.058197	0.000151113
ENSG00000078114	3924	1.03197	202.578	151.488	0.000440841	chr10_21326703_T_A_rs7081430	151771	151772	86	94	0.217593	0.000121804	0.115262	0.0293454	0.0762924	0.0779647	0.0944863	0.000188405
ENSG00000204682	2899	1.04085	176.241	153.216	0.00352731	chr10_21535690_A_G_rs10828248	38429	38430	141	172	0.398148	0.00151436	0.241698	0.0750366	0.452355	0.443812	0.28611	0.00022367
ENSG00000180592	2846	1.04953	182.611	153.785	0.0013902	chr10_20852469_G_A_rs41277372	-673900	-673899	26	27	0.0625	0.000522671	0.512845	0.145186	0.20428	0.204505	0.17963	0.000222696
ENSG00000078403	2838	1.02669	170.85	152.481	0.00458881	chr10_21071013_C_CA_rs111613814	-463633	-463632	23	23	0.0532407	0.00200775	-0.211642	0.0675165	0.534847	0.531736	0.318254	0.000219085
ENSG00000136770	2483	1.05282	146.657	150.524	0.00215333	chr10_21229402_C_T_rs6482168	-774329	-774328	86	102	0.236111	0.000764141	0.123971	0.0362099	0.254075	0.248203	0.202189	0.000280537
ENSG00000148444	2344	1.06474	128.678	147.953	0.0126132	chr10_22139991_T_C_rs1926693	-176398	-176397	41	43	0.099537	0.00578169	-0.118421	0.0423971	0.785621	0.785727	0.394126	0.000333347
ENSG00000269897	2344	1.0332	136.782	152.875	0.00630702	chr10_22665902_T_G_rs11013086	349492	349493	43	46	0.106481	0.00295116	-0.358273	0.118882	0.572143	0.564011	0.327644	0.000280268
ENSG00000168283	2340	1.05061	141.75	152.81	0.00324268	chr10_21877350_C_T_rs117774487	-443750	-443749	38	40	0.0925926	0.00135249	0.142996	0.0439285	0.345065	0.345009	0.246983	0.000287971
ENSG00000077327	2295	1.01575	140.656	154.864	0.0183775	chr10_22132325_G_A_rs34737777	-228498	-228497	30	32	0.0740741	0.0107807	-0.327175	0.126989	0.920408	0.924262	0.431116	0.000255448
ENSG00000150867	2691	1.05072	134.434	151.526	0.00530657	chr10_23394395_T_TCAAA_rs145505625;rs745549457	679816	679817	27	27	0.0625	0.00230585	-0.179342	0.0580094	0.50095	0.486868	0.302674	0.000303758
ENSG00000148450	3212	1.05461	141.483	148.821	0.0112708	chr10_23768599_G_A_rs117351052	673019	673020	24	24	0.0555556	0.00518035	0.205451	0.0725969	0.787821	0.782506	0.393444	0.000292636
ENSG00000165312	3774	1.03655	221.46	153.863	0.000785637	chr10_23005004_C_CAGG_rs140341551;rs56393584	-434072	-434071	46	46	0.893518	0.000269709	-0.288688	0.0776907	0.143886	0.147278	0.145635	0.000175255
ENSG00000120549	4468	1.0433	273.824	154.826	0.000603857	chr10_24381279_T_A_rs11014073	-85253	-85252	133	159	0.368056	0.000207799	-0.151706	0.0400663	0.140486	0.138144	0.13947	0.000145251
ENSG00000107863	4546	1.03699	275.8	154.784	0.00298483	chr10_23970417_A_G_rs12354738	-631687	-631686	106	126	0.291667	0.00131964	0.0997969	0.0305883	0.549545	0.544415	0.322137	0.000140955
ENSG00000099256	5082	1.03593	338.548	155.83	0.00132326	chr10_25634924_T_G_rs7910813	682317	682318	104	123	0.284722	0.000537632	0.212528	0.0603028	0.345065	0.344196	0.24659	0.000114389
ENSG00000151023	5252	1.03742	334.367	156.786	0.005403	chr10_24890795_C_G_rs12572969	-125362	-125361	59	66	0.152778	0.00279238	-0.161405	0.0532465	0.826917	0.82696	0.404423	0.000116452
ENSG00000185875	5253	1.05971	317.728	154.147	0.000579744	chr10_25177764_A_C_rs1001948	161151	161152	132	166	0.384259	0.000191866	0.117349	0.0308186	0.145785	0.147764	0.145868	0.000132692
ENSG00000151025	6097	1.06353	262.169	152.484	0.00442029	chr10_25375327_C_T_rs1773634	-218887	-218886	162	205	0.474537	0.00192178	-0.166601	0.0529197	0.667833	0.661801	0.357621	0.000162964
ENSG00000095777	6489	1.06679	273.132	151.887	1.30138e-09	chr10_25839668_GT_G_rs111477433	-94562	-94561	152	187	0.43287	3.47376e-11	0.469871	0.0665695	9.999e-05	1.28e-07	7.33432e-07	0.000158203
ENSG00000077420	6709	1.04127	294.287	155.807	2.08614e-21	chr10_26447311_T_C_rs3006802	8969	8970	131	165	0.618056	1.28384e-24	-0.528033	0.0442143	9.999e-05	1.06818e-19	2.85394e-18	0.000134169
ENSG00000148459	6706	1.07754	257.885	150.696	0.000655662	chr10_26669578_G_A_rs2448108	-28124	-28123	149	193	0.446759	0.000187395	0.138797	0.0363912	0.130187	0.130559	0.134245	0.000173849
ENSG00000136754	6408	1.05374	226.745	151.408	0.00316403	chr10_27084215_T_C_rs112346249	223243	223244	36	38	0.087963	0.00124769	0.171547	0.0523106	0.491251	0.487046	0.302703	0.000182055
ENSG00000107890	5630	1.04506	232.679	151.166	0.000524952	chr10_26921142_A_G_rs13376998	-179344	-179343	124	148	0.342593	0.00014734	0.130883	0.0337516	0.10279	0.102444	0.113881	0.000172016
ENSG00000136758	5609	1.02309	264.467	155.878	0.00181693	chr10_26478609_C_T_rs61421031	-675776	-675775	47	49	0.113426	0.00077577	0.170048	0.049732	0.376862	0.370665	0.257987	0.000139663
ENSG00000120539	5607	1.03084	250.813	153.561	3.49216e-09	chr10_27160133_G_C_rs10764678	5308	5309	117	140	0.675926	1.41573e-10	-0.254489	0.0373872	9.999e-05	5.62182e-07	2.88044e-06	0.000151547
ENSG00000107897	5693	1.05456	251.84	153.184	0.000785029	chr10_27220981_C_A_rs10829212	-19817	-19816	118	143	0.668982	0.000261111	0.114095	0.0306323	0.157784	0.159957	0.153683	0.000164396
ENSG00000099246	5652	1.05282	263.026	152.325	0.00870347	chr10_27553904_ATC_A_rs35636416;rs550412645	49591	49592	127	151	0.349537	0.00422944	0.0725287	0.0250338	0.889511	0.890304	0.421996	0.000156439
ENSG00000285737	5637	1.02348	246.67	152.146	0.000353585	chr10_26952024_C_T_rs200323334	-612407	-612406	26	26	0.0601852	9.71606e-05	0.331109	0.0830577	0.0743926	0.0780579	0.0945663	0.000149956
ENSG00000150051	5527	1.04253	243.008	152.546	0.00147614	chr10_27160767_AG_A_rs59578023	-585053	-585052	92	100	0.231481	0.000532076	-0.177315	0.0502696	0.283072	0.282384	0.218117	0.000163217
ENSG00000150054	6080	1.04119	332.695	150.35	0.000604419	chr10_29290553_G_A_rs2479061	987488	987489	114	141	0.673611	0.00016718	-0.134217	0.0349123	0.167683	0.167192	0.158365	0.000118646
ENSG00000254635	6205	1.07746	371.851	152.375	1.15601e-18	chr10_28599911_G_C_rs332161	67167	67168	74	86	0.800926	6.97754e-22	-0.438938	0.0398995	9.999e-05	2.67969e-17	5.32376e-16	0.00012054
ENSG00000095787	6206	1.0206	381.919	155.608	0.000283355	chr10_28535335_G_T_rs2486640	2021	2022	153	209	0.483796	9.00573e-05	-0.106055	0.0264736	0.0938906	0.0970751	0.109612	9.58196e-05
ENSG00000095739	6222	1.04874	385.643	153.509	0.00101298	chr10_28999375_T_G_rs79274834	321853	321854	35	38	0.087963	0.000357014	0.243665	0.0669609	0.308869	0.301087	0.227227	0.000105171
ENSG00000197321	6604	1.04527	515.904	157.709	7.47729e-06	chr10_29783856_G_A_rs10763756	48051	48052	105	128	0.703704	1.58666e-06	0.163519	0.0329403	0.0029997	0.00293497	0.00663851	7.76483e-05
ENSG00000165757	6265	1.04752	481.094	159.1	0.000847942	chr10_30057904_C_T_rs2478832	-1683	-1682	134	163	0.377315	0.000371468	0.138979	0.0383082	0.318668	0.313007	0.232422	8.39379e-05
ENSG00000259994	5723	1.05016	374.441	157.087	0.00220781	chr10_30542010_C_T_rs7894921	235943	235944	154	202	0.532407	0.00101564	-0.159363	0.0477063	0.544346	0.539771	0.320832	0.000108866
ENSG00000107951	5594	1.06305	307.344	150.997	7.36638e-05	chr10_30362143_G_A_rs11008013	12864	12865	145	190	0.560185	1.41632e-05	0.101079	0.022647	0.0153985	0.0171412	0.0295285	0.00013878
ENSG00000107968	5359	1.04334	350.692	157.098	0.00750025	chr10_29996776_G_C_rs747731	-437246	-437245	24	24	0.0555556	0.00409721	-0.200962	0.0691148	0.922408	0.922859	0.430663	0.000113433
ENSG00000183621	4210	1.03063	228.086	154.102	1.06147e-05	chr10_31034038_G_A_rs61845219	2100	2101	68	76	0.175926	1.80315e-06	-0.273363	0.0553835	0.00089991	0.0019844	0.00473812	0.000166516
ENSG00000237036	4562	1.05587	226.202	152.413	0.000166096	chr10_31249184_A_G_rs1314001	-69847	-69846	22	22	0.0509259	4.04813e-05	0.368778	0.0876341	0.0272973	0.0299421	0.0460004	0.000183872
ENSG00000148516	4560	1.04864	230.671	152.687	0.0017257	chr10_31241373_C_T_rs61844656	-77844	-77843	93	105	0.243056	0.000642878	-0.119166	0.0343079	0.316268	0.30615	0.22963	0.000175746
ENSG00000223834	4482	1.04749	168.639	149.635	0.0151522	chr10_30777671_C_G_rs68038746	-825480	-825479	30	30	0.0694445	0.00754154	0.44636	0.165178	0.915908	0.917131	0.429081	0.000239398
ENSG00000289412	4433	1.05945	132.639	145.242	0.00465056	chr10_30991916_T_C_rs3006583	-768186	-768185	83	96	0.222222	0.00157437	-0.259798	0.0809526	0.437856	0.432599	0.282168	0.000317497
ENSG00000165322	4317	1.05893	122.215	146.303	0.000831075	chr10_32716424_G_T_rs2484718	787609	787610	131	160	0.62963	0.00020025	0.159466	0.0420059	0.0811919	0.0821715	0.0977331	0.00034393
ENSG00000170759	4256	1.06659	128.608	145.975	0.0269601	chr10_32953473_G_A_rs11009157	897047	897048	95	107	0.247685	0.0137382	-0.0626804	0.0251897	0.964804	0.966013	0.441768	0.000335679
ENSG00000120616	4866	1.05021	160.251	148.012	0.00133464	chr10_32299540_C_CCATCAT_rs5784280;rs747454177;rs757672143;rs781614259;rs748931108;rs768331779;rs773823899;rs747692527;rs771640788;rs773297669;rs760677156;rs776458221;rs759728894;rs765521116;rs752879077	-47619	-47618	49	54	0.125	0.000386587	0.214554	0.0593205	0.172083	0.173993	0.162468	0.000254377
ENSG00000216937	5336	1.04985	195.921	148.583	0.00642682	chr10_32968319_C_G_rs2974542	425018	425019	114	131	0.696759	0.00262373	0.145954	0.0478381	0.70403	0.698649	0.368777	0.000207809
ENSG00000150093	5787	1.03924	269.323	153.102	4.87172e-07	chr10_32929159_C_G_rs2488330	-29072	-29071	81	88	0.796296	4.45276e-08	-0.182209	0.0318847	0.00019998	9.08285e-05	0.000303924	0.000145526
ENSG00000229656	5786	1.0661	240.377	148.395	0.00166156	chr10_33871313_C_T_rs16934885	912875	912876	44	50	0.115741	0.000512234	0.252952	0.0714952	0.309669	0.299234	0.226518	0.000179324
ENSG00000099250	5336	1.06475	271.293	152.229	0.0011746	chr10_34148864_G_GT_rs33997458	814196	814197	128	151	0.349537	0.000401224	-0.159956	0.0443518	0.247575	0.245138	0.200698	0.000158153
ENSG00000148498	3573	1.0485	212.639	154.461	4.15068e-08	chr10_34767848_T_C_rs7099563	-47449	-47448	94	107	0.247685	2.88198e-09	0.348832	0.0558236	9.999e-05	4.91411e-06	2.14844e-05	0.000190555
ENSG00000108094	3708	1.03829	183.469	153.614	0.00347071	chr10_34517816_G_A_rs1780578	-572548	-572547	22	24	0.0555556	0.00150736	0.144545	0.0448555	0.455054	0.453106	0.289585	0.000212881
ENSG00000095794	3923	1.04866	203.09	155.384	0.00185953	chr10_35909509_A_G_rs72783077	714381	714382	27	28	0.0648148	0.000781468	-0.202177	0.059165	0.29607	0.29257	0.223419	0.000199627
ENSG00000271335	3997	1.02874	199.219	154.9	8.04822e-13	chr10_35533852_G_A_rs1078942	212853	212854	99	121	0.280093	9.79868e-15	0.40673	0.0481762	9.999e-05	8.28185e-11	7.55918e-10	0.000189322
ENSG00000108100	4021	1.04068	205.011	155.773	7.0462e-06	chr10_34367347_T_C_rs78167495	-969163	-969162	24	24	0.0555556	1.27591e-06	-0.36105	0.0720366	0.00059994	0.00108696	0.00278257	0.000192171
ENSG00000177291	4326	1.06276	220.491	153.143	0.00191882	chr10_36167467_A_T_rs315643	562125	562126	29	29	0.93287	0.000741501	0.235805	0.0687005	0.318468	0.316103	0.233679	0.000193242
ENSG00000177283	4446	1.03424	235.233	156.186	0.0195953	chr10_34757693_G_GA_.	-884604	-884603	30	30	0.0694445	0.0119664	-0.205053	0.0807685	0.988601	0.989723	0.447666	0.00016361
ENSG00000198105	5047	1.03229	59.606	141.926	0.0225756	chr10_37608326_C_T_rs12217432	-249285	-249284	124	146	0.662037	0.00998401	-0.0913202	0.0350714	0.736926	0.732351	0.378628	0.000640806
ENSG00000175395	4814	1.02722	55.8418	143.229	0.000406514	chr10_37790741_T_A_rs7895203	-185907	-185906	138	179	0.414352	7.00179e-05	0.107186	0.0263324	0.0193981	0.0200171	0.0333778	0.000671342
ENSG00000189180	4919	1.02322	55.4422	145.701	0.000218943	chr10_37097458_A_C_rs2505139	-913229	-913228	128	154	0.356482	3.77353e-05	-0.110448	0.0261381	0.00929907	0.0107853	0.0201417	0.000666231
ENSG00000075407	5005	1.03248	49.37	143.888	0.00124588	chr10_37528270_C_T_rs11597889	-566068	-566067	86	99	0.229167	0.000292454	0.0925496	0.0250556	0.0494951	0.0537535	0.0720294	0.000774106
ENSG00000283930	5005	1.02272	50.8729	146.316	0.0171427	chr10_38778951_A_T_rs144700372	684582	684583	26	28	0.0648148	0.0080015	0.281176	0.104848	0.579942	0.574829	0.33147	0.000724684
ENSG00000272983	4999	1.0157	49.255	145.787	0.0253637	chr10_39113789_G_T_.	976451	976452	21	22	0.949074	0.0126999	0.311841	0.123887	0.714029	0.71208	0.372699	0.000729086
ENSG00000185904	3844	1.04061	109.655	144.64	2.00671e-17	chr10_41774289_TA_T_rs79820736	-701255	-701254	105	118	0.273148	2.01372e-21	0.863232	0.0796236	9.999e-05	5.49084e-16	9.40773e-15	0.000359133
ENSG00000196693	4275	1.0707	124.487	143.674	0.000340011	chr10_42502882_C_A_rs1255379	-135672	-135671	156	195	0.548611	5.75297e-05	0.208505	0.0506052	0.0287971	0.0321054	0.0485985	0.000351733
ENSG00000259869	4448	1.05332	145.009	147.527	0.000430395	chr10_42869520_G_C_rs9733285	115222	115223	81	87	0.201389	9.58193e-05	-0.29135	0.0730185	0.0476952	0.0509546	0.0694262	0.000284222
ENSG00000165733	4462	1.04789	143.316	147.142	0.00469239	chr10_43616766_C_T_rs7478426	833970	833971	30	30	0.0694445	0.00170749	-0.117782	0.0369859	0.477852	0.467446	0.294998	0.000282082
ENSG00000165731	4971	1.07287	177.514	147.561	0.000422948	chr10_42414243_G_A_rs2505868	-662827	-662826	119	132	0.305556	9.39904e-05	-0.394002	0.0986223	0.0570943	0.0579256	0.0760367	0.000248543
ENSG00000169826	5069	1.0775	155.635	143.601	9.431e-05	chr10_43115223_G_T_rs3026762	-23223	-23222	25	25	0.0578704	1.15757e-05	0.354833	0.0786587	0.009999	0.0101474	0.0191817	0.000287979
ENSG00000198915	5336	1.02555	167.178	146.733	0.000490578	chr10_42726924_T_C_rs671648	-502816	-502815	122	151	0.349537	0.000107601	-0.212	0.0535345	0.070493	0.0730427	0.0901507	0.000222952
ENSG00000169813	5587	1.03608	199.567	149.12	0.00538895	chr10_43128364_C_T_rs17028	-280803	-280802	81	90	0.208333	0.00216371	0.108515	0.034876	0.651535	0.644923	0.352965	0.000194142
ENSG00000243660	5604	1.06037	186.873	145.579	0.00622375	chr10_42744980_A_T_rs1414027	-692132	-692131	151	207	0.479167	0.00227711	0.119666	0.0386577	0.668333	0.66478	0.35847	0.000226104
ENSG00000196793	5762	1.07141	198.916	145.903	0.00360324	chr10_43813659_C_G_rs28654354	239040	239041	74	79	0.18287	0.00118157	-0.196681	0.059679	0.492051	0.478543	0.299674	0.000220699
ENSG00000198298	5774	1.0655	207.263	147.833	0.00142842	chr10_43616358_G_A_rs10899839	9919	9920	104	117	0.270833	0.00041625	-0.187336	0.0520915	0.230877	0.228933	0.192631	0.000207538
ENSG00000169740	5833	1.05833	206.463	147.651	0.00570794	chr10_43442266_AAC_A_rs67484720	-206616	-206615	21	22	0.0509259	0.00220356	0.200737	0.0646337	0.677532	0.670463	0.36003	0.000203195
ENSG00000107562	5737	1.05739	202.757	148.565	0.0194998	chr10_43694252_T_C_rs4948754	-690846	-690845	35	35	0.0810185	0.00990831	-0.317162	0.121679	0.976502	0.979172	0.445204	0.00020623
ENSG00000107551	5075	1.06956	159.841	145.65	0.00252848	chr10_45710960_A_G_rs150803818	751157	751158	29	31	0.0717593	0.000758206	0.351998	0.102746	0.306869	0.300938	0.227171	0.000272894
ENSG00000165507	5047	1.0592	157.587	145.679	0.00143846	chr10_44983428_T_C_rs41301601	4618	4619	24	25	0.0578704	0.000380301	-0.440852	0.121735	0.180882	0.18053	0.166103	0.000267011
ENSG00000165511	4983	1.03429	173.957	150.752	0.0110995	chr10_45061472_A_C_rs59873173	60583	60584	46	47	0.108796	0.00537831	0.223902	0.0794693	0.847615	0.848553	0.410464	0.000221266
ENSG00000165512	4983	1.04929	170.692	149.708	0.00356969	chr10_44955178_GAGAA_G_rs143222096;rs369549705	-45746	-45745	139	180	0.416667	0.00135113	-0.0777202	0.0238735	0.443856	0.433114	0.282327	0.00023804
ENSG00000165406	3937	1.03973	165.564	150.963	6.80049e-05	chr10_45660907_CATT_C_rs138354455	66000	66001	27	27	0.0625	1.285e-05	-0.265101	0.0590905	0.0079992	0.00920808	0.0177553	0.000237124
ENSG00000172671	3706	1.02565	176.253	154.065	0.0144048	chr10_45710960_A_G_rs150803818	38197	38198	29	31	0.0717593	0.00797935	0.138912	0.0517804	0.916908	0.918854	0.429513	0.000211555
ENSG00000172661	3585	1.06144	151.118	147.739	5.47703e-08	chr10_45775845_AT_A_rs377691964	48578	48579	29	29	0.0671296	1.76918e-09	-0.370614	0.0584462	9.999e-05	3.92565e-06	1.74919e-05	0.000280626
ENSG00000188234	3393	1.05176	151.312	148.478	6.60394e-11	chr10_45876306_AT_A_.	28805	28806	148	189	0.4375	5.54478e-13	-0.38572	0.0496191	9.999e-05	3.76523e-09	2.68468e-08	0.000270884
ENSG00000265354	3107	1.07868	128.993	146.486	0.0106578	chr10_45124942_G_A_rs10900167	-847548	-847547	159	204	0.527778	0.00451707	-0.0592649	0.0206099	0.730227	0.721622	0.375687	0.000348819
ENSG00000289092	3078	1.02419	135.915	151.459	0.00162339	chr10_45711015_C_T_rs139616278	-296567	-296566	68	75	0.173611	0.000568379	0.254758	0.0726104	0.187981	0.188816	0.170908	0.000272842
ENSG00000266412	3060	1.0599	132.431	148.02	0.00278322	chr10_46001360_A_G_rs7350420	-29264	-29263	115	137	0.31713	0.000939071	-0.067404	0.0200394	0.279872	0.281671	0.217759	0.000318495
ENSG00000264230	2674	1.0523	165.517	149.863	1.09889e-21	chr10_46367936_A_G_rs11598259	-7841	-7840	138	169	0.391204	7.21196e-26	0.71316	0.0576523	9.999e-05	1.86081e-20	5.56913e-19	0.000248122
ENSG00000204176	2275	1.04738	173.18	150.891	0.0116414	chr10_45857382_T_A_.	-721747	-721746	61	69	0.159722	0.00571225	0.24705	0.0883204	0.856914	0.858024	0.412783	0.000233026
ENSG00000204179	1982	1.05146	156.551	150.937	8.94268e-05	chr10_46898893_T_C_rs61846368	-12504	-12503	129	165	0.381944	1.77685e-05	-0.20167	0.0457398	0.00909909	0.0109119	0.0203292	0.00026154
ENSG00000266524	1308	1.0376	124.362	151.118	0.00176414	chr10_47371741_C_A_rs11204208	71543	71544	45	48	0.111111	0.000618212	0.226181	0.0649085	0.182982	0.182856	0.167448	0.000313239
ENSG00000265190	1489	1.03022	132.006	154.183	3.73713e-05	chr10_48211121_C_A_rs72792228	727005	727006	29	29	0.0671296	7.87978e-06	0.613375	0.133308	0.00319968	0.00413727	0.00893205	0.000287253
ENSG00000204172	1608	1.04827	131.4	151.523	1.76445e-33	chr10_47497158_C_T_.	-26481	-26480	67	71	0.164352	1.11666e-39	-0.867562	0.0506944	9.999e-05	7.53894e-33	6.57144e-31	0.000308074
ENSG00000254929	1700	1.05745	139.88	151.566	3.79371e-06	chr10_47497158_C_T_.	-56357	-56356	67	71	0.164352	4.35754e-07	-0.455379	0.0868412	0.00049995	0.000335459	0.000973883	0.000298958
ENSG00000277758	2272	1.03398	185.014	154.57	0.000839159	chr10_47216302_T_TTCTCTTTC_.	-547291	-547290	25	30	0.0697674	0.000300763	0.396951	0.107688	0.131287	0.132902	0.135818	0.000207812
ENSG00000289444	2990	1.04239	203.696	153.975	0.000835357	chr10_47995993_AG_A_.	-144457	-144456	113	139	0.321759	0.000291189	-0.154766	0.0418856	0.141186	0.14231	0.142219	0.000194607
ENSG00000107643	3313	1.05472	179.259	152.448	0.00290861	chr10_49035192_C_T_rs11591665	610672	610673	55	58	0.134259	0.00117485	0.124054	0.0376224	0.388861	0.380529	0.26193	0.00023107
ENSG00000128805	3650	1.05078	180.702	150.795	1.2942e-09	chr10_48653423_G_T_rs2377615	48349	48350	114	135	0.6875	2.93243e-11	-0.267979	0.0378056	9.999e-05	1.0534e-07	6.16768e-07	0.000226054
ENSG00000128815	3793	1.04392	189.35	149.455	0.00819411	chr10_48923495_A_G_rs11101568	238621	238622	134	191	0.55787	0.00360859	-0.124209	0.0421187	0.780022	0.775885	0.391696	0.000210508
ENSG00000165383	4099	1.04004	212.799	152.507	0.0019776	chr10_48602872_C_T_rs11595923	-311361	-311360	89	97	0.224537	0.000748806	0.178471	0.0520396	0.328567	0.324987	0.237876	0.000184708
ENSG00000233665	4138	1.03608	211.11	152.759	0.00110303	chr10_49534846_A_G_rs72793798	554730	554731	36	38	0.087963	0.000381501	-0.293785	0.0811438	0.194681	0.193739	0.17361	0.000183531
ENSG00000165633	4347	1.04094	228.374	153.406	1.60263e-06	chr10_49138024_T_C_rs41306832	22501	22502	123	148	0.342593	1.85856e-07	-0.205791	0.0379489	0.00019998	0.000260019	0.000777195	0.000172676
ENSG00000172538	4372	1.03373	214.587	151.498	3.1003e-10	chr10_49112466_T_C_rs4364979	-21556	-21555	96	113	0.261574	5.94175e-12	0.546979	0.0742384	9.999e-05	3.75517e-08	2.31735e-07	0.000179013
ENSG00000204161	4432	1.03607	218.897	151.438	0.000964413	chr10_49047523_T_G_rs17011692	-140869	-140868	78	90	0.208333	0.000306806	0.244035	0.066302	0.173383	0.176891	0.16425	0.000176997
ENSG00000177354	4610	1.02941	232.061	153.244	0.00132706	chr10_49244632_T_A_rs11101061	-54539	-54538	42	43	0.099537	0.000483844	-0.284252	0.0799785	0.253775	0.252388	0.204146	0.00016293
ENSG00000165606	4657	1.05057	243.658	153.09	3.34859e-05	chr10_49244632_T_A_rs11101061	-151458	-151457	42	43	0.099537	6.42742e-06	-0.329002	0.0707771	0.0049995	0.00623204	0.0126922	0.000167532
ENSG00000225830	4624	1.06159	217.322	150.875	0.00606512	chr10_49602845_T_C_rs11101179	63814	63815	123	142	0.328704	0.00264207	0.0829124	0.027195	0.718628	0.711214	0.372348	0.000195258
ENSG00000227345	4116	1.04045	172.404	151.333	7.31975e-06	chr10_49785073_A_G_rs1258191	-156955	-156954	113	132	0.694444	9.32532e-07	-0.113975	0.0224343	0.00079992	0.000946026	0.00246585	0.000228317
ENSG00000204152	4116	1.04617	177.942	151.082	0.000901656	chr10_49607466_G_A_rs885834	-334588	-334587	128	159	0.631944	0.000278655	0.130451	0.0351907	0.131687	0.13333	0.136009	0.000225816
ENSG00000178440	4116	1.04753	171.284	150.023	0.0031422	chr10_50327000_C_CAAACTAGAACACAT_rs111591266	384943	384944	160	216	0.5	0.00117444	-0.214086	0.0649246	0.39856	0.393808	0.267268	0.000235734
ENSG00000204149	4132	1.06182	173.316	149.079	1.62853e-05	chr10_49808947_A_G_rs12764297	-179460	-179459	123	145	0.335648	2.02361e-06	-0.235832	0.0480286	0.0009999	0.00190814	0.00457725	0.00024502
ENSG00000099290	4028	1.03819	170.584	151.009	2.89826e-06	chr10_50072680_G_A_rs11003664	4725	4726	89	95	0.219907	3.0106e-07	-0.152347	0.0286259	0.00029997	0.000363536	0.00104668	0.000228872
ENSG00000188611	3828	1.0584	176.048	150.854	4.31592e-09	chr10_50761778_A_G_rs9732483	562631	562632	96	116	0.731482	1.24847e-10	0.430161	0.0629851	9.999e-05	3.25243e-07	1.75544e-06	0.000238352
ENSG00000226200	3787	1.03258	183.296	149.749	9.50612e-07	chr10_50597396_A_G_rs7089882	-26071	-26070	120	146	0.662037	7.03114e-08	-0.256774	0.0456697	9.999e-05	0.000129591	0.00041625	0.000208687
ENSG00000198964	3788	1.09375	187.943	148.347	0.00204981	chr10_50247520_T_C_rs2813308	-376437	-376436	105	123	0.284722	0.000658306	0.137155	0.0395644	0.284972	0.278089	0.215995	0.000251849
ENSG00000204147	3804	1.06889	171.272	146.479	6.06455e-10	chr10_50773304_A_C_rs4935188	33367	33368	67	75	0.826389	5.91657e-12	-0.282018	0.0382729	9.999e-05	3.32774e-08	2.07934e-07	0.000254099
ENSG00000185532	4645	1.07176	222.852	148.436	0.000358434	chr10_51211164_C_T_rs7911676	136859	136860	155	203	0.530093	8.07378e-05	-0.17647	0.0437443	0.0577942	0.0619576	0.0798911	0.000197237
ENSG00000177613	4631	1.06299	271.352	151.754	0.00199953	chr10_51833673_A_C_rs10823688	134077	134078	47	54	0.125	0.000735829	-0.0961475	0.027994	0.39576	0.388875	0.265184	0.000157155
ENSG00000107984	5929	1.06593	328.223	152.624	0.000511748	chr10_52651548_C_A_rs10762857	337266	337267	149	185	0.571759	0.000153876	-0.206891	0.0535103	0.130387	0.133183	0.135983	0.000131264
ENSG00000122952	5801	1.05776	102.963	147.336	0.0159788	chr10_55765525_A_G_rs1916543	-595735	-595734	66	68	0.157407	0.00755476	-0.186977	0.0692074	0.792721	0.792966	0.395707	0.000406533
ENSG00000151151	5046	1.04092	186.834	155.586	5.75449e-05	chr10_58168207_G_T_rs67654729	-99688	-99687	49	50	0.115741	1.42645e-05	-0.270618	0.0606557	0.0049995	0.00872686	0.016975	0.000211041
ENSG00000122873	5051	1.05451	176.673	152.608	8.35169e-05	chr10_58248600_G_A_rs2590331	-24787	-24786	80	87	0.201389	1.82313e-05	-0.154592	0.0351115	0.0109989	0.0113638	0.0209694	0.000234277
ENSG00000072401	5111	1.04256	200.64	156.186	9.0545e-05	chr10_58382356_C_T_rs9971282	47349	47350	58	64	0.148148	2.49719e-05	0.159881	0.0369508	0.0134987	0.0148999	0.0263577	0.00019769
ENSG00000108064	5219	1.0664	182.155	151.177	0.00491491	chr10_58383261_G_T_rs11006127	-2174	-2173	24	24	0.0555556	0.00208163	0.147059	0.047082	0.566843	0.562641	0.327229	0.000236875
ENSG00000122870	5106	1.04064	197.329	155.314	0.00193405	chr10_58617587_G_A_rs6481410	104714	104715	92	108	0.25	0.000815487	0.121652	0.0357297	0.29977	0.298841	0.226365	0.000199623
ENSG00000165449	4384	1.04347	223.031	151.949	0.00263253	chr10_59470523_T_C_rs72810452	-239328	-239327	59	61	0.141204	0.0010253	-0.377048	0.112966	0.429957	0.4235	0.278552	0.00017843
ENSG00000108091	4624	1.02912	241.698	154.698	0.000150875	chr10_59928446_T_TTC_rs560813313	21889	21890	51	53	0.122685	4.12968e-05	0.199068	0.047361	0.0313969	0.0321071	0.0485985	0.000156269
ENSG00000151150	4552	1.05493	225.927	152.287	6.03594e-13	chr10_60221461_C_T_rs1417381	138774	138775	153	186	0.569444	4.1241e-15	-0.430259	0.0501289	9.999e-05	3.82224e-11	3.63131e-10	0.00018349
ENSG00000170312	4421	1.03087	183.367	150.514	0.00997199	chr10_60899133_C_T_rs10994566	120654	120655	89	106	0.24537	0.00470562	-0.215467	0.0752847	0.834017	0.833055	0.406316	0.000207303
ENSG00000072422	4329	1.03063	215.041	153.753	0.0163194	chr10_60727179_G_T_rs7906535	-217007	-217006	108	131	0.303241	0.00914835	-0.0972873	0.0369239	0.965603	0.969066	0.442612	0.000176618
ENSG00000196932	4024	1.0394	198.696	152.691	3.86849e-06	chr10_61535276_C_T_rs16916258	81894	81895	25	25	0.0578704	4.91678e-07	0.771405	0.147832	0.00039996	0.000569449	0.00155968	0.00019736
ENSG00000183346	3863	1.06125	222.23	152.31	2.08681e-13	chr10_61663118_A_G_rs71490861	156	157	33	35	0.0810185	1.17634e-15	0.829051	0.0943701	9.999e-05	1.0511e-11	1.08267e-10	0.000190723
ENSG00000150347	3796	1.05161	203.688	152.047	0.00182713	chr10_62183533_T_G_rs12767995	281833	281834	67	75	0.173611	0.000669631	0.180045	0.0520101	0.290771	0.287571	0.220778	0.000201141
ENSG00000182010	4335	1.05434	227.006	153.559	0.00346169	chr10_62637030_A_G_rs12098699	368185	368186	73	80	0.185185	0.00149982	0.207906	0.0644871	0.524348	0.519532	0.314314	0.000182236
ENSG00000138311	4361	1.03354	214.384	152.914	1.09841e-08	chr10_62434146_G_T_rs10128153	59776	59777	129	156	0.638889	5.0017e-10	-0.300493	0.0456923	9.999e-05	1.50292e-06	7.11137e-06	0.000179057
ENSG00000181915	4085	1.06492	200.665	148.926	1.11493e-23	chr10_62805132_G_T_rs2236295	411	412	142	180	0.416667	1.92737e-28	-0.419893	0.0316977	9.999e-05	9.92197e-23	3.66081e-21	0.000213932
ENSG00000122877	4094	1.0309	211.199	152.468	0.00401925	chr10_63056684_A_G_rs2495012	240317	240318	94	109	0.747685	0.00171811	0.179379	0.0563623	0.562544	0.558664	0.326059	0.000180007
ENSG00000148572	4459	1.05789	171.358	148.133	3.39522e-05	chr10_63361734_A_G_rs148029751	228405	228406	147	178	0.412037	4.57405e-06	-0.196714	0.0416189	0.00359964	0.00419834	0.00904418	0.000244432
ENSG00000171988	4411	1.04608	203.688	155.091	0.00355271	chr10_63664938_GGAGCGCAGCGGACACCCTGCGGGATCCA_G_rs74199996;rs375528548	488382	488383	159	214	0.49537	0.00163156	0.0993392	0.031059	0.49865	0.493768	0.305039	0.000197214
ENSG00000272767	3844	1.05905	177.939	153.178	0.00109454	chr10_63098456_G_A_rs10995435	-366774	-366773	156	193	0.553241	0.000385133	0.260552	0.0720172	0.152385	0.156205	0.151498	0.000236353
ENSG00000165476	3802	1.03239	157.681	151.815	5.37506e-08	chr10_63632296_T_C_rs2565185	110894	110895	113	130	0.300926	2.85426e-09	-0.228434	0.0365455	9.999e-05	5.72572e-06	2.47228e-05	0.000242414
ENSG00000228065	7375	1.06692	188.045	145.4	9.12629e-07	chr10_65688637_A_T_rs75652630	-76715	-76714	21	23	0.0532407	4.26327e-08	0.732561	0.127995	0.00019998	9.3265e-05	0.000311057	0.000229868
ENSG00000108176	4201	1.05129	146.128	147.686	1.04162e-11	chr10_67783627_A_G_rs7907719	-54562	-54561	121	140	0.675926	5.03632e-14	-0.547172	0.0669396	9.999e-05	5.25417e-10	4.27029e-09	0.000280022
ENSG00000096717	4109	1.04332	145.574	149.609	0.000655611	chr10_68863928_T_G_rs72801529	979271	979272	121	144	0.333333	0.000177509	0.117437	0.0306746	0.0781922	0.0806355	0.0966149	0.000273195
ENSG00000148634	4167	1.03127	149.708	151.218	0.00279692	chr10_69072831_TG_T_rs200910913	997547	997548	115	137	0.31713	0.00107074	0.0845969	0.0254434	0.334967	0.327778	0.239165	0.000254278
ENSG00000096746	4319	1.03432	177.933	151.369	0.000304091	chr10_68316538_C_T_rs35919263	-15585	-15584	43	45	0.104167	7.79671e-05	0.197727	0.0489053	0.0424958	0.0469383	0.0651635	0.000216354
ENSG00000108187	4317	1.03628	172.364	149.807	0.00105822	chr10_69149748_T_G_rs201417125	816819	816820	22	26	0.0601852	0.000317717	0.400817	0.109183	0.151085	0.154139	0.149953	0.00022494
ENSG00000204130	4489	1.05523	213.966	153.278	0.00498821	chr10_68642219_C_T_rs4558056	234941	234942	95	102	0.236111	0.00227382	-0.10536	0.0340312	0.642536	0.63404	0.349626	0.00019395
ENSG00000138346	4710	1.03031	211.837	152.958	2.02651e-07	chr10_68454207_T_A_rs10998184	-17767	-17766	32	33	0.0763889	1.5617e-08	-0.558788	0.0943484	0.00019998	3.12396e-05	0.000115322	0.000179078
ENSG00000122912	4842	1.05379	227.695	152.103	2.02827e-06	chr10_68447236_G_A_rs61855132	-80288	-80287	29	31	0.0717593	2.17662e-07	0.343242	0.0636819	0.00049995	0.00029835	0.000878958	0.000181333
ENSG00000138336	4919	1.07551	233.905	151.729	0.00313977	chr10_69060155_C_T_rs10998553	499817	499818	66	70	0.162037	0.0012513	-0.233162	0.0711179	0.49515	0.485232	0.302105	0.000190346
ENSG00000260400	5225	1.05269	286.715	154.623	0.000608826	chr10_69399294_C_G_rs3793847	700793	700794	132	157	0.363426	0.000207774	-0.254033	0.067091	0.140486	0.142485	0.142329	0.000143452
ENSG00000060339	5255	1.05089	269.847	151.201	0.00460129	chr10_68873010_CT_C_rs372863380	151770	151771	39	40	0.0925926	0.00192726	0.116738	0.0370912	0.694731	0.6927	0.366925	0.000151445
ENSG00000165730	5439	1.04526	308.107	152.529	8.89227e-06	chr10_68826702_T_C_rs884181	-840	-839	47	51	0.118056	1.29438e-06	0.534802	0.106771	0.00219978	0.00205386	0.00487981	0.000130004
ENSG00000107625	5595	1.028	387.752	157.132	0.0011036	chr10_68350719_G_GT_rs200638644	-550597	-550596	45	47	0.108796	0.000460975	0.153093	0.0429105	0.337266	0.335028	0.242543	9.70096e-05
ENSG00000165732	5648	1.04942	367.391	152.98	0.00068029	chr10_68989888_G_A_rs79521970	33717	33718	25	25	0.0578704	0.00021869	0.22271	0.0590332	0.20028	0.201532	0.177938	0.000110661
ENSG00000198954	5691	1.05588	359.009	151.09	0.000234743	chr10_69517573_G_C_rs7085784	528769	528770	26	26	0.0601852	5.64675e-05	0.295883	0.0717306	0.0658934	0.0686101	0.0860815	0.000115866
ENSG00000122862	5713	1.0503	359.621	151.47	1.68454e-20	chr10_69065733_G_A_rs2394527	-22371	-22370	103	113	0.261574	3.3949e-24	-0.522391	0.0442783	9.999e-05	8.06769e-19	1.94667e-17	0.000113406
ENSG00000122958	5737	1.0524	384.484	152.777	0.00399364	chr10_69703231_A_G_rs7923855	579718	579719	29	30	0.0694445	0.00172387	0.177341	0.0557399	0.771923	0.768885	0.389714	0.000106867
ENSG00000156502	5620	1.03617	403.708	154.834	0.00416294	chr10_69832418_G_C_rs3852445	652183	652184	56	60	0.138889	0.0019421	0.128869	0.0409764	0.80362	0.804183	0.398509	9.60123e-05
ENSG00000156515	5528	1.03241	454.19	158.218	0.00309463	chr10_68707939_A_G_rs7075560	-610909	-610908	54	55	0.127315	0.00155283	-0.140112	0.0436018	0.745025	0.744252	0.382343	8.41756e-05
ENSG00000075073	5679	1.04679	424.378	155.55	0.00238477	chr10_69860440_A_G_rs4746924	451157	451158	112	131	0.696759	0.00104764	-0.220936	0.0663201	0.621938	0.616954	0.344383	9.49065e-05
ENSG00000099282	5673	1.03819	415.503	155.035	1.15136e-05	chr10_69547059_G_A_rs35068866	95593	95594	108	121	0.280093	2.12869e-06	-0.393832	0.0803908	0.00419958	0.00382771	0.00834905	9.39738e-05
ENSG00000171224	5757	1.03976	462.175	155.192	0.00171087	chr10_69635249_T_G_rs2616086	5001	5002	126	146	0.662037	0.000704435	0.213973	0.0620725	0.533047	0.528202	0.317036	8.49688e-05
ENSG00000197467	6096	1.06987	484.904	152.834	0.000170821	chr10_69941755_A_G_rs3793821	139822	139823	59	65	0.150463	4.28769e-05	-0.285549	0.0680873	0.0622938	0.0646699	0.0824885	9.00721e-05
ENSG00000099284	6170	1.06283	611.338	157.76	0.00133919	chr10_69670001_C_T_rs11598973	-382846	-382845	25	25	0.0578704	0.000589776	-0.29772	0.0851105	0.539646	0.530229	0.31787	6.97229e-05
ENSG00000042286	6292	1.03644	602.34	158.042	0.00115497	chr10_70912366_T_C_rs12360193	779540	779541	139	180	0.583333	0.000504208	0.109046	0.0307823	0.489851	0.484001	0.301672	6.44173e-05
ENSG00000156521	6301	1.05459	565.067	155.992	0.00108798	chr10_69528062_A_G_rs1227952	-618639	-618638	117	152	0.351852	0.000432158	0.118014	0.0329114	0.440456	0.433127	0.282327	7.32828e-05
ENSG00000079332	6307	1.04859	549.899	154.887	7.23843e-09	chr10_70150907_C_T_rs15801	-11009	-11008	154	178	0.412037	3.96435e-10	0.251725	0.0380293	9.999e-05	2.12968e-06	9.82205e-06	7.37176e-05
ENSG00000180817	6215	1.01795	611.961	159.056	6.20346e-05	chr10_70232762_T_C_rs7073334	-668	-667	89	94	0.782407	1.92782e-05	0.274799	0.0626042	0.0315968	0.0348528	0.0517658	5.92107e-05
ENSG00000172731	6280	1.02689	574.698	157.607	0.00206517	chr10_70498816_T_C_rs117514682	116190	116191	28	30	0.0694445	0.000959668	-0.315844	0.0940795	0.684932	0.684702	0.364517	6.51878e-05
ENSG00000148730	6253	1.05562	532.732	153.995	0.00109996	chr10_70451241_C_T_rs10740348	47095	47096	91	109	0.747685	0.000401514	-0.093075	0.0258088	0.426757	0.416818	0.276084	7.80141e-05
ENSG00000107719	6176	1.0283	562.028	156.598	0.000729853	chr10_70942655_G_C_rs10999596	463887	463888	55	61	0.141204	0.000280617	0.201097	0.0542762	0.328767	0.323276	0.237153	6.70055e-05
ENSG00000138316	6010	1.03601	509.254	153.246	0.00155023	chr10_69892106_G_A_rs11817874	-780698	-780697	59	66	0.152778	0.000580286	-0.208318	0.0594742	0.533447	0.529334	0.317416	7.60717e-05
ENSG00000166224	5784	1.04202	554.44	156.11	0.00756756	chr10_70303106_C_T_rs10762361	-512843	-512842	111	133	0.69213	0.00402178	-0.0884669	0.030362	0.981802	0.98376	0.446295	7.14097e-05
ENSG00000166228	5708	1.05047	524.81	155.742	2.0031e-05	chr10_70888665_G_T_rs2630336	99	100	119	149	0.344907	4.25763e-06	-0.179663	0.0378804	0.00789921	0.00812709	0.0159777	7.776e-05
ENSG00000107731	5702	1.03228	497.029	156.98	0.000176072	chr10_70985107_C_A_rs12570330	-227464	-227463	68	73	0.168981	5.60872e-05	-0.218156	0.0528653	0.0742926	0.0763374	0.0930477	7.68852e-05
ENSG00000237512	5684	1.03003	497.106	156.431	9.45038e-07	chr10_71217303_G_C_rs59587808	-992	-991	52	55	0.127315	1.32862e-07	0.479706	0.0873418	0.00029997	0.00036833	0.0010583	7.62398e-05
ENSG00000198246	5491	1.039	499.978	157.565	1.01785e-05	chr10_71314553_C_T_rs7894754	-4707	-4706	71	77	0.178241	2.23261e-06	-0.255145	0.0521946	0.00269973	0.00406171	0.00877981	7.83296e-05
ENSG00000107736	5283	1.03499	461.521	156.174	2.84673e-06	chr10_71389058_C_T_rs6480517	-7880	-7879	73	76	0.175926	4.62966e-07	0.325607	0.0622464	0.00129987	0.00102528	0.00264117	8.36263e-05
ENSG00000214688	4582	1.04669	360.988	153.634	0.00267521	chr10_71272698_G_A_rs16928583	-465127	-465126	28	28	0.0648148	0.00111385	-0.340623	0.102808	0.60434	0.599388	0.339175	0.00011153
ENSG00000107738	4414	1.01708	373.32	158.031	0.00170104	chr10_71824191_TG_T_rs5786049	50670	50671	76	85	0.196759	0.000782294	-0.22865	0.0669182	0.465353	0.462065	0.293108	9.67388e-05
ENSG00000197746	4304	1.05567	347.805	154.664	2.05293e-05	chr10_71836066_T_C_rs2854987	-15186	-15185	89	106	0.75463	4.05602e-06	-0.285203	0.059993	0.00449955	0.0052725	0.0109982	0.000119511
ENSG00000289592	4262	1.03076	353.367	156.706	1.65981e-06	chr10_71888455_A_AGAAAG_rs536686442;rs71480593	-717	-716	155	209	0.483796	2.6042e-07	-0.386043	0.0721247	0.00049995	0.000460229	0.00128837	0.00010754
ENSG00000122863	3989	1.04855	309.264	155.185	8.47803e-08	chr10_72044940_G_A_rs11591794	80544	80545	33	35	0.0810185	7.19227e-09	0.329074	0.054181	9.999e-05	1.5381e-05	6.08e-05	0.00013105
ENSG00000107742	3727	1.06588	263.016	151.853	0.000128339	chr10_72142747_G_C_rs1245516	54195	54196	128	154	0.643518	2.88791e-05	0.237724	0.0553955	0.0222978	0.0257773	0.0408346	0.000163769
ENSG00000166295	3638	1.0525	256.356	153.19	0.00372381	chr10_71286420_G_T_rs10823717	-929610	-929609	152	193	0.553241	0.00161183	-0.0809752	0.0252881	0.59614	0.592709	0.337267	0.000160327
ENSG00000138303	3639	1.0324	274.242	156.745	0.00156974	chr10_72311477_T_C_rs4746114	95200	95201	123	149	0.344907	0.000678794	0.101135	0.0292482	0.341966	0.334702	0.242417	0.000139398
ENSG00000289506	3624	1.04444	251.44	155.728	0.0153585	chr10_71389624_G_A_rs4746082	-884071	-884070	60	62	0.143519	0.00895721	0.219271	0.0829867	0.978202	0.977588	0.444827	0.000158829
ENSG00000168209	3624	1.04926	213.134	149.972	0.00238357	chr10_71891589_C_G_rs10823863	-382336	-382335	82	99	0.229167	0.000843333	0.186608	0.0549653	0.377162	0.375057	0.259728	0.000190627
ENSG00000148719	3579	1.03027	223.665	155.882	0.000917273	chr10_72501559_C_T_rs12356915	146639	146640	155	207	0.479167	0.000353418	-0.0884066	0.024276	0.173983	0.174316	0.16263	0.000169586
ENSG00000107745	3154	1.03838	135.267	151.986	0.000280556	chr10_72722194_A_G_rs2921447	96114	96115	82	97	0.775463	7.33175e-05	-0.144765	0.0356673	0.0283972	0.0322994	0.0488578	0.000288804
ENSG00000156026	2964	1.02343	122.886	154.116	0.0160505	chr10_71856818_C_T_rs4746097	-835326	-835325	84	103	0.238426	0.00905522	-0.112718	0.0427221	0.856314	0.857848	0.412727	0.000300907
ENSG00000122884	2302	1.02257	94.2749	159.498	0.00264342	chr10_72993277_C_G_rs7916140	-103574	-103573	26	26	0.0601852	0.00135884	0.315093	0.0968388	0.212879	0.211684	0.183623	0.00039095
ENSG00000272630	2299	1.02633	93.3677	158.887	0.00377604	chr10_73209880_AT_A_rs3841205;rs397767578	108582	108583	28	29	0.0671296	0.00198906	0.37743	0.120294	0.288771	0.285637	0.21968	0.000400296
ENSG00000166321	2306	1.02133	94.1313	160.135	6.57745e-08	chr10_72988760_A_G_rs58486215	-121771	-121770	25	25	0.0578704	9.21714e-09	-0.975033	0.161816	9.999e-05	4.75072e-06	2.08354e-05	0.000389741
ENSG00000122882	2385	0.985438	91.7246	160.715	0.00277865	chr10_73539309_T_A_rs2005519	371300	371301	33	35	0.0810185	0.0014987	0.151769	0.0470718	0.237776	0.231389	0.193727	0.000348286
ENSG00000138286	2458	0.997309	99.5507	161.468	0.00756444	chr10_73829686_T_TATATA_rs111294210	620993	620994	132	168	0.388889	0.00467931	0.0856183	0.0298959	0.536246	0.531694	0.318254	0.000336265
ENSG00000213551	2523	1.03468	95.2868	159.04	0.00191439	chr10_73977362_T_C_rs75472678	730106	730107	33	34	0.0787037	0.000929146	-0.175509	0.0521309	0.157184	0.154765	0.150415	0.000404465
ENSG00000288559	2525	1.00161	95.8626	160.639	0.000910928	chr10_72364449_T_G_rs72808177	-883820	-883819	92	104	0.240741	0.000429555	-0.215557	0.0600856	0.0832917	0.0832695	0.0985646	0.000355078
ENSG00000182180	2522	1.00778	92.239	159.313	0.00191616	chr10_73636541_T_C_rs10824025	383896	383897	30	34	0.0787037	0.000939624	0.118538	0.0352436	0.159884	0.159399	0.153407	0.000377889
ENSG00000156042	2588	1.02584	99.3844	162.133	0.000776761	chr10_74013903_TA_T_rs34883617;rs564578983;rs398046079	655148	655149	96	114	0.736111	0.000382777	0.100008	0.0276295	0.0676932	0.0687661	0.0862307	0.00037539
ENSG00000138279	2612	1.01177	95.1841	160.87	0.0275325	chr10_73844260_G_GT_.	430201	430202	59	59	0.136574	0.0193813	-0.0783461	0.033209	0.927607	0.928351	0.432185	0.000371808
ENSG00000166343	2593	1.04277	89.2717	156.059	0.0657041	chr10_73040316_G_GT_.	-393246	-393245	28	28	0.0648148	0.0474239	-0.262101	0.131308	0.9963	0.997425	0.449797	0.000444537
ENSG00000221817	2594	1.02626	96.7171	160.366	0.00100068	chr10_72965244_C_G_rs150509301	-530478	-530477	22	22	0.0509259	0.000471876	0.329344	0.0924825	0.0834917	0.0857833	0.100672	0.000386332
ENSG00000107758	2594	1.02578	98.1417	161.332	0.00774269	chr10_74197710_A_G_rs9732237	701685	701686	26	26	0.0601852	0.00478414	0.197149	0.0690168	0.524748	0.521514	0.314974	0.000380049
ENSG00000166348	2565	1.0077	91.8434	159.012	0.00294366	chr10_74480227_T_TTTC_rs576338879	949395	949396	32	32	0.0740741	0.0015082	0.281935	0.0874952	0.237776	0.23394	0.194973	0.000379394
ENSG00000172650	2499	1.00896	97.3449	160.777	0.000196263	chr10_73816608_C_T_rs12262649	118498	118499	127	161	0.627315	7.75917e-05	0.212328	0.0525006	0.0165983	0.0181968	0.0308892	0.000359684
ENSG00000242288	2535	1.01065	93.7122	159.778	0.022121	chr10_74458146_T_G_rs111491239	727679	727680	105	131	0.696759	0.0148524	-0.218677	0.088911	0.873013	0.874914	0.417824	0.000376035
ENSG00000271816	2535	1.00445	92.2533	159.123	0.000194921	chr10_73811446_C_CG_rs35611463	80958	80959	126	161	0.627315	7.06421e-05	0.238164	0.0585425	0.0172983	0.0174742	0.0299247	0.000373032
ENSG00000176986	2552	1.02985	94.3149	157.735	0.00197077	chr10_73883007_AT_A_rs34374743	138634	138635	131	164	0.62037	0.000914304	-0.0841019	0.0249456	0.159484	0.159193	0.153287	0.000401466
ENSG00000196968	2577	1.01955	90.1142	155.445	0.000845731	chr10_73714503_C_T_rs3870406	-57774	-57773	127	161	0.627315	0.000315667	0.0968214	0.0263614	0.0662934	0.0692076	0.0865509	0.000404399
ENSG00000172586	2594	0.998738	101.693	160.967	0.0164284	chr10_73977640_A_G_rs772151329	195591	195592	28	29	0.0671296	0.0109398	-0.11837	0.0460377	0.815618	0.814822	0.401273	0.000331017
ENSG00000214655	2621	1.02623	96.9471	158.6	0.000949486	chr10_73816608_C_T_rs12262649	15888	15889	127	161	0.627315	0.000413275	-0.0752752	0.0209198	0.080492	0.0816766	0.0973603	0.000385385
ENSG00000272589	2623	1.02365	98.4518	158.276	0.0113979	chr10_72981716_C_T_rs72812257	-819684	-819683	25	25	0.0578704	0.0068029	-0.229821	0.0839438	0.672933	0.667006	0.359193	0.000375882
ENSG00000272916	2629	1.00626	97.6618	159.985	0.0226391	chr10_73368846_C_T_rs79966138	-442806	-442805	23	23	0.0532407	0.0153082	0.289671	0.118317	0.887811	0.892016	0.422519	0.000354827
ENSG00000166507	2629	1.02537	98.466	158.387	0.00224175	chr10_72897047_G_A_rs11000439	-914752	-914751	23	24	0.0555556	0.00108419	0.218781	0.0658738	0.191381	0.188506	0.170674	0.000378223
ENSG00000148660	2615	1.01798	97.1005	157.461	0.0443088	chr10_74480227_T_TTTC_rs576338879	605707	605708	32	32	0.0740741	0.0310296	-0.201557	0.0927271	0.986701	0.987233	0.447062	0.00037312
ENSG00000122861	2645	1.02888	103.11	159.227	0.00318293	chr10_74287165_G_A_rs16931332	376032	376033	51	58	0.134259	0.00165925	0.193324	0.060541	0.271573	0.267325	0.210948	0.000365916
ENSG00000035403	2650	1.00037	97.73	161.27	0.0122963	chr10_73977640_A_G_rs772151329	-20475	-20474	28	29	0.0671296	0.0079852	0.222669	0.0830094	0.70023	0.701412	0.36976	0.000346625
ENSG00000185009	2580	1.01003	104.389	157.409	0.018688	chr10_74200504_T_A_rs191181124	49675	49676	33	33	0.0763889	0.0116594	-0.112559	0.0441722	0.855814	0.858181	0.412809	0.000336784
ENSG00000156110	2563	1.02275	104.577	156.553	0.000209289	chr10_74140608_TA_T_rs201958645	-36156	-36155	54	57	0.131944	6.68106e-05	0.174088	0.0426435	0.020098	0.0196544	0.032891	0.00035269
ENSG00000156650	2495	1.01414	141.837	156.695	0.0082583	chr10_74740628_T_G_rs74146203	-85973	-85972	30	31	0.0717593	0.00451985	-0.180618	0.0628159	0.686231	0.686011	0.364963	0.000251786
ENSG00000156671	2546	1.0382	137.172	153.314	0.00930433	chr10_75548542_G_A_rs7911481	436906	436907	40	43	0.099537	0.00470671	0.110115	0.0384757	0.714929	0.708526	0.371689	0.000284613
ENSG00000165637	2609	1.05482	154.483	153.541	1.07651e-22	chr10_75210855_G_C_rs11543	58	59	159	207	0.520833	1.78735e-26	-0.484988	0.0385624	9.999e-05	1.33717e-21	4.48296e-20	0.000268215
ENSG00000165644	2584	1.05738	174.983	157.465	0.000573721	chr10_75223500_T_C_rs12249405	-12458	-12457	48	55	0.127315	0.000221713	-0.267659	0.0710172	0.0772923	0.0815434	0.0973144	0.000238945
ENSG00000226051	2585	1.04301	175.913	157.019	0.000119067	chr10_75300798_C_T_rs7920928	24584	24585	96	103	0.238426	3.59134e-05	-0.272394	0.0642771	0.0144986	0.0172258	0.0296084	0.000225837
ENSG00000237149	2622	1.04356	171.942	153.762	0.00365096	chr10_76300289_A_G_rs10762709	898769	898770	29	29	0.0671296	0.00160728	-0.330814	0.103284	0.447255	0.445821	0.286872	0.00023151
ENSG00000165655	2623	1.07486	175.226	153.624	0.0149414	chr10_75178711_C_T_rs116872521	-223054	-223053	20	22	0.0509259	0.00823176	-0.250951	0.093924	0.919008	0.918335	0.429396	0.0002535
ENSG00000148655	3185	1.0403	195.261	152.556	4.40411e-05	chr10_75431683_C_A_rs55922628	-604324	-604323	127	145	0.664352	8.55149e-06	0.238896	0.0521366	0.00509949	0.00694646	0.0139316	0.000201486
ENSG00000156113	3906	1.01765	301.839	157.235	0.000262847	chr10_77039014_T_A_rs61868818	-598776	-598775	33	34	0.0787037	8.99156e-05	-0.344933	0.0860937	0.0716928	0.0723733	0.0895623	0.000119901
ENSG00000228748	4002	1.04506	342.56	157.076	0.0039703	chr10_77511023_A_G_rs73287112	-279639	-279638	59	64	0.148148	0.00198309	-0.181747	0.0579089	0.729327	0.728218	0.377448	0.000116846
ENSG00000151208	4069	1.05378	329.395	155.454	2.02326e-05	chr10_77793478_A_C_rs2812427	-133278	-133277	108	128	0.296296	4.21996e-06	-0.236881	0.0499232	0.00379962	0.00495462	0.0104381	0.000125349
ENSG00000148606	4065	1.02962	308.181	155.288	0.000244894	chr10_78014723_A_T_rs184434434	-14793	-14792	21	22	0.0509259	7.48106e-05	-0.194442	0.0479675	0.0615938	0.0664558	0.0840745	0.000122787
ENSG00000138326	4066	1.05556	312.142	154.337	1.15963e-05	chr10_77994341_A_G_rs2818827	-39523	-39522	129	154	0.643518	2.03554e-06	0.16565	0.0337446	0.00209979	0.00258015	0.00595179	0.000133109
ENSG00000224596	4944	1.04243	375.551	156.006	0.000171827	chr10_78978099_C_A_rs12355373	-89797	-89796	55	60	0.138889	5.16841e-05	-0.257737	0.0621474	0.0509949	0.054582	0.0728382	0.00010558
ENSG00000108175	4946	1.05854	365.055	154.097	0.00232858	chr10_79523505_C_T_rs1250981	454538	454539	111	122	0.282407	0.000964575	-0.1348	0.0401705	0.555844	0.546286	0.322779	0.000115017
ENSG00000108179	5252	1.04144	327.711	152.088	8.03679e-07	chr10_79326745_T_TGTGTCTGTGTGTCCATGTGTTTGC_rs148282780;rs56148879	-20725	-20724	116	138	0.680556	7.26483e-08	-0.246808	0.0439491	0.00029997	0.000183814	0.00057223	0.000120557
ENSG00000165424	5351	1.04619	339.491	154.251	7.64779e-10	chr10_79379385_A_G_rs1463597	-66240	-66239	158	206	0.476852	2.6332e-11	-0.235589	0.0331472	9.999e-05	1.26307e-07	7.24922e-07	0.00011838
ENSG00000253626	5314	1.04405	314.399	152.446	0.00263047	chr10_80125461_G_A_rs150308274	612927	612928	45	46	0.106481	0.00104407	-0.22	0.0660193	0.546345	0.542795	0.321904	0.00012685
ENSG00000188199	5510	1.04419	345.478	153.713	2.03305e-13	chr10_79685222_A_G_rs2913142	-18006	-18005	97	107	0.247685	1.53666e-15	-0.416841	0.0476814	9.999e-05	2.45192e-11	2.41498e-10	0.000115498
ENSG00000272447	5530	1.05586	347.205	152.808	8.77802e-09	chr10_79651438_T_C_rs138163714	-174465	-174464	43	44	0.101852	3.78624e-10	0.618654	0.0933442	9.999e-05	1.46295e-06	6.9541e-06	0.000119795
ENSG00000225484	5532	1.07699	349.618	153.117	3.10926e-15	chr10_79836299_A_G_rs4562756	9782	9783	72	78	0.180556	9.77339e-18	-0.638283	0.0668925	9.999e-05	1.25963e-13	1.62966e-12	0.000128001
ENSG00000228570	5532	1.0416	361.439	154.91	7.19748e-06	chr10_79679153_AT_A_rs376078973	-147587	-147586	42	42	0.0972222	1.22161e-06	0.367465	0.0731775	0.00149985	0.00199186	0.00474868	0.000109373
ENSG00000133661	5747	1.05805	364.189	154.503	2.22584e-11	chr10_79969114_G_A_rs2758549	20008	20009	144	181	0.418982	4.38633e-13	0.518305	0.0663374	9.999e-05	2.67936e-09	1.9585e-08	0.000115094
ENSG00000133678	5875	1.03111	344.141	155.029	0.00958486	chr10_80579529_T_C_rs1913761	500863	500864	52	53	0.122685	0.00511529	0.1279	0.0451264	0.957804	0.961327	0.440537	0.000110565
ENSG00000230091	5874	1.05136	384.983	156.964	5.00059e-10	chr10_80117162_C_T_rs11201769	38266	38267	44	45	0.104167	2.39465e-11	0.676883	0.0950126	9.999e-05	8.50673e-08	5.0314e-07	0.000106337
ENSG00000189129	5773	1.07066	328.135	152.637	7.62873e-08	chr10_80127178_T_A_rs73297466	-5553	-5552	38	42	0.0972222	4.75952e-09	-0.518582	0.08428	9.999e-05	1.14751e-05	4.67133e-05	0.000133457
ENSG00000122359	5754	1.07866	327.128	152.625	0.00283963	chr10_79569456_A_C_rs1346419	-603416	-603415	91	102	0.763889	0.00114985	0.11541	0.0349331	0.578842	0.570743	0.32996	0.00013758
ENSG00000237523	5699	1.03426	331.672	154.722	0.00182677	chr10_80888856_T_C_rs6583726	681483	681484	107	131	0.303241	0.000745833	-0.184559	0.0537968	0.443956	0.438103	0.283978	0.000116052
ENSG00000122378	5850	1.05076	299.059	153.755	1.7899e-05	chr10_80379394_C_T_rs35547640	-29101	-29100	50	57	0.131944	3.23521e-06	-0.248394	0.0516934	0.00319968	0.00400375	0.00867334	0.000136591
ENSG00000108219	5984	1.06197	271.502	151.813	0.000436691	chr10_80142554_G_A_rs2784768	-346659	-346658	139	167	0.613426	0.00012249	0.129833	0.0330675	0.0919908	0.0951757	0.107924	0.00015651
ENSG00000165678	5997	1.05809	215.243	149.938	1.01047e-11	chr10_84129173_T_C_rs78338638	-10337	-10336	24	25	0.0578704	7.49945e-14	-0.467491	0.0576563	9.999e-05	6.65488e-10	5.3341e-09	0.000194749
ENSG00000148600	5910	1.07312	204.922	147.647	0.000673756	chr10_84198983_T_C_rs11200917	-13895	-13894	81	92	0.212963	0.000166083	0.272744	0.0709133	0.106889	0.10779	0.117685	0.000215488
ENSG00000107771	5896	1.04822	208.422	149.402	0.00134071	chr10_84158575_C_G_rs17103164	-170015	-170014	33	34	0.0787037	0.00041393	0.204166	0.0567468	0.226977	0.223871	0.189795	0.000194212
ENSG00000062650	3870	1.06146	221.703	152.419	6.03736e-05	chr10_86681951_C_T_rs55815121	160158	160159	134	162	0.375	1.22884e-05	-0.128729	0.0286259	0.00709929	0.0099255	0.0188395	0.000191319
ENSG00000272631	3937	1.03833	228.737	153.328	0.00135455	chr10_86821976_G_T_rs12412718	65677	65678	41	43	0.099537	0.000497346	0.331626	0.0935117	0.248175	0.249946	0.202953	0.000170782
ENSG00000107779	3935	1.03736	216.938	150.881	0.00379476	chr10_86364633_T_C_rs4934191	-391987	-391986	159	209	0.483796	0.00151707	0.0725295	0.0225211	0.548845	0.544408	0.322137	0.000179433
ENSG00000173269	3677	1.06962	214.329	150.728	5.46403e-23	chr10_86970420_A_G_rs2279601	12804	12805	143	186	0.569444	2.71753e-27	-0.46694	0.0363223	9.999e-05	4.65147e-22	1.60575e-20	0.000203575
ENSG00000173267	3670	1.04225	217.942	151.852	8.13632e-05	chr10_86811089_A_G_rs115313131	-148287	-148286	26	27	0.0625	1.6845e-05	0.61965	0.140133	0.0118988	0.0145515	0.0258463	0.000181799
ENSG00000272734	3657	1.06233	223.586	152.864	3.62778e-17	chr10_86970420_A_G_rs2279601	2870	2871	143	186	0.569444	4.76787e-20	-0.309154	0.0298363	9.999e-05	1.04441e-15	1.73404e-14	0.000190282
ENSG00000148671	3657	1.05127	200.5	149.244	0.000476624	chr10_86975691_C_T_rs12572259	7208	7209	153	202	0.467593	0.000118869	-0.180417	0.0458593	0.0768923	0.0789374	0.0953007	0.00020409
ENSG00000271880	3656	1.06044	212.558	151.141	1.65009e-06	chr10_86970617_C_T_rs7960	-125	-124	150	197	0.456018	1.5578e-07	-0.223912	0.0410137	9.999e-05	0.000211127	0.00064488	0.000198836
ENSG00000151303	3593	1.04975	205.639	150.674	0.00222275	chr10_86694034_G_C_rs113953853	-298373	-298372	32	34	0.0787037	0.000798333	-0.350752	0.102831	0.345665	0.34364	0.246358	0.000197916
ENSG00000272508	3590	1.04291	216.748	153.231	0.000384533	chr10_87008496_A_G_rs2641563	15063	15064	117	140	0.675926	0.000113496	0.281577	0.071354	0.0716928	0.0705046	0.087701	0.000183236
ENSG00000148672	3630	1.03641	207.448	151.752	1.34474e-05	chr10_86970420_A_G_rs2279601	-124424	-124423	143	186	0.569444	1.98515e-06	-0.169021	0.0343924	0.00219978	0.00221353	0.00520246	0.000186997
ENSG00000122376	3629	1.05285	192.131	148.91	0.000786417	chr10_86964280_G_A_rs1873803	-130927	-130926	119	145	0.335648	0.000213261	0.139658	0.0369526	0.127287	0.12381	0.129304	0.000214178
ENSG00000184923	3665	1.03219	224.035	153.533	9.76584e-25	chr10_87372483_T_C_rs3124968	147034	147035	67	74	0.828704	7.00907e-29	0.958934	0.0715817	9.999e-05	4.33353e-23	1.66957e-21	0.0001705
ENSG00000223482	3578	1.04729	218.179	151.773	4.80909e-07	chr10_87237542_T_C_rs41331450	-104850	-104849	54	61	0.141204	3.82891e-08	0.441511	0.0768531	9.999e-05	6.66373e-05	0.000230498	0.000184918
ENSG00000224914	3581	1.06072	216.727	150.81	0.000465995	chr10_86691667_TC_T_rs11312118	-651241	-651240	41	44	0.101852	0.000125594	0.333274	0.0850237	0.079592	0.081272	0.0971105	0.000195204
ENSG00000214562	3580	1.05901	209.851	149.718	6.72145e-05	chr10_87346926_G_A_rs2986492	-10819	-10818	61	69	0.840278	1.1659e-05	-0.314258	0.0696903	0.00949905	0.0106118	0.0198763	0.000200393
ENSG00000107789	3592	1.05883	205.357	150.069	7.92742e-08	chr10_87497223_G_A_rs3869302	-7671	-7670	120	146	0.662037	3.6835e-09	0.192948	0.0311101	9.999e-05	8.29349e-06	3.46515e-05	0.000204648
ENSG00000198682	3447	1.03252	218.765	153.496	4.97446e-05	chr10_87699152_G_A_rs4933453	39538	39539	139	170	0.393518	1.05109e-05	0.178792	0.0394355	0.00749925	0.00921319	0.0177575	0.000174819
ENSG00000138138	3514	1.05255	209.279	151.255	0.000418661	chr10_87665750_A_C_rs4244979	-149133	-149132	156	210	0.513889	0.000113195	-0.098638	0.0249913	0.0689931	0.0720708	0.0892354	0.00019642
ENSG00000227268	3514	1.04334	224.765	153.215	0.000980809	chr10_88300563_C_G_rs79523478	437029	437030	29	32	0.0740741	0.000339311	0.394748	0.108062	0.181382	0.18149	0.166669	0.000176975
ENSG00000171862	3515	1.04584	223.792	153.25	0.00180407	chr10_87835895_A_C_rs12775504	-28434	-28433	80	91	0.210648	0.000692914	-0.206589	0.0598477	0.316568	0.311153	0.231616	0.000179347
ENSG00000184719	4159	1.0257	288.637	156.367	0.00281116	chr10_89571566_ATACT_A_rs78706150	988247	988248	58	64	0.148148	0.00130403	0.282352	0.0864478	0.549945	0.544319	0.322137	0.000129213
ENSG00000138134	4471	1.04461	267.327	154.11	0.00366152	chr10_89863978_C_T_rs1924705	983732	983733	134	168	0.611111	0.00163256	0.163395	0.0510895	0.616738	0.605559	0.340934	0.000149483
ENSG00000107796	4578	1.0416	298.884	156.486	1.09311e-07	chr10_88999192_T_TA_rs775573554	46418	46419	142	187	0.56713	1.11287e-08	0.301967	0.0504211	9.999e-05	2.08781e-05	8.00386e-05	0.000132262
ENSG00000026103	4621	1.03903	281.896	154.426	0.000207529	chr10_88999164_T_A_rs11591676	8385	8386	139	172	0.398148	5.89074e-05	0.140841	0.0342323	0.0475952	0.0499872	0.068405	0.000138934
ENSG00000107798	4752	1.04674	226.68	151.006	0.0107023	chr10_89470228_A_T_rs303205	218452	218453	43	44	0.101852	0.00518936	0.151281	0.0534667	0.905409	0.905382	0.426376	0.00017763
ENSG00000119922	4778	1.04282	215.667	149.632	0.00601657	chr10_88674232_A_G_rs814616	-627815	-627814	119	148	0.657407	0.00251128	-0.190185	0.0620542	0.713929	0.712265	0.372699	0.00018409
ENSG00000119917	4810	1.03778	220.664	150.458	0.000119944	chr10_89653676_AT_A_rs34004519;rs397847674	325678	325679	93	102	0.236111	2.4455e-05	0.199757	0.0461127	0.0208979	0.0223976	0.0364665	0.000176677
ENSG00000185745	4840	1.04492	254.815	154.089	0.0116396	chr10_88665570_T_C_rs814624	-727054	-727053	95	113	0.261574	0.00623824	-0.234022	0.0845645	0.942906	0.944884	0.436762	0.000156994
ENSG00000152778	4865	1.03224	241.146	152.309	5.72159e-11	chr10_89406076_C_T_rs303208	-8493	-8492	92	107	0.247685	9.12882e-13	-0.238132	0.0309698	9.999e-05	7.5922e-09	5.20579e-08	0.000158433
ENSG00000152782	5015	1.06234	241.214	150.769	6.84778e-05	chr10_89744795_T_TCTTAA_rs147853643	99552	99553	45	46	0.106481	1.27909e-05	0.345363	0.0769621	0.0113989	0.0123386	0.0224709	0.000176384
ENSG00000138182	5156	1.0512	261.294	154.524	0.00091556	chr10_88976642_A_G_rs11202916	-724969	-724968	105	114	0.263889	0.000332065	-0.212164	0.0579855	0.194881	0.192863	0.173111	0.000156573
ENSG00000148688	4669	1.02992	198.09	152.133	0.00122015	chr10_91112369_C_T_rs76751738	240416	240417	46	48	0.111111	0.000417824	0.134838	0.0375048	0.19908	0.202892	0.178688	0.000191229
ENSG00000180628	4422	1.04128	195.345	152.246	0.00132604	chr10_90921718_C_T_rs3824739	-241295	-241294	28	28	0.0648148	0.000463095	-0.231686	0.064963	0.209179	0.211563	0.183564	0.000202117
ENSG00000165338	4167	1.02161	175.153	154.566	0.00679632	chr10_91173180_A_G_rs7899233	-237165	-237164	157	208	0.481482	0.00339326	-0.110159	0.037104	0.687631	0.688749	0.365655	0.000209707
ENSG00000289228	4030	1.0564	168.748	150.532	0.0142799	chr10_91102255_C_CA_.	-472989	-472988	28	28	0.0648148	0.00720033	0.357143	0.131386	0.90291	0.902689	0.425695	0.000246914
ENSG00000119938	4060	1.04011	171.247	152.16	0.00200243	chr10_91203236_T_C_rs72815404	-429836	-429835	31	32	0.0740741	0.00074931	0.239732	0.0699063	0.274373	0.272611	0.213476	0.000229581
ENSG00000107854	3906	1.02082	183.32	153.959	0.00415092	chr10_92137669_C_T_rs75824766	339242	339243	29	30	0.0694445	0.00187874	-0.170141	0.0539243	0.533447	0.523679	0.315653	0.00019977
ENSG00000174721	3780	1.06923	184.119	152.874	0.0149969	chr10_91143879_C_A_rs7078922	-765608	-765607	74	84	0.194444	0.0081102	-0.216769	0.0809732	0.927507	0.929788	0.432623	0.000236649
ENSG00000095564	3779	1.01574	179.963	155.867	0.00165123	chr10_91116253_G_T_rs72635000	-807518	-807517	21	22	0.0509259	0.000694667	0.231738	0.0671475	0.252575	0.250414	0.203139	0.000199651
ENSG00000107864	3627	1.07646	135.483	145.62	0.0175003	chr10_91374240_A_T_rs61877860	-869040	-869039	23	23	0.0532407	0.00805215	0.251929	0.0940194	0.89651	0.895883	0.423717	0.000329627
ENSG00000198060	3863	1.04547	176.193	154.343	0.00421106	chr10_92615985_G_GC_rs201494681	324817	324818	36	41	0.0949074	0.00193557	0.226164	0.0718897	0.506449	0.503081	0.308219	0.00022748
ENSG00000119912	4493	1.03931	179.832	149.548	0.0161106	chr10_91580311_T_C_rs2421614	-993783	-993782	118	144	0.666667	0.00809344	-0.0613536	0.0229123	0.940406	0.94198	0.436037	0.000217985
ENSG00000138160	4486	1.0491	187.47	150.055	0.0101365	chr10_93537208_C_T_rs12413627	944077	944078	24	24	0.0555556	0.00473339	0.347355	0.12145	0.839416	0.840157	0.408536	0.000216595
ENSG00000152804	4418	1.02792	218.819	154.514	8.51911e-16	chr10_92702822_G_GA_rs553279686;rs141468085;rs397791020;rs5787008	12866	12867	167	211	0.511574	3.01508e-18	0.359725	0.0369909	9.999e-05	8.12683e-14	1.08565e-12	0.000171841
ENSG00000138190	4525	1.04378	236.774	154.305	0.00803575	chr10_93149179_T_TGGGG_rs111307618;rs386372112;rs56372822	300658	300659	155	200	0.537037	0.00408685	-0.134605	0.04628	0.841016	0.841496	0.408737	0.000168268
ENSG00000095596	4432	1.03568	234.584	154.136	0.000320903	chr10_93121855_G_A_rs10882148	47961	47962	127	160	0.37037	9.63151e-05	-0.32414	0.0812633	0.0627937	0.0650775	0.0828417	0.000164929
ENSG00000138119	4409	1.0411	261.676	155.741	9.34005e-07	chr10_93497582_A_T_rs11187469	15247	15248	128	159	0.631944	1.22949e-07	-0.190724	0.0346251	0.00029997	0.000170548	0.000533793	0.000150794
ENSG00000138207	4361	1.04494	249.194	155.146	0.00251854	chr10_93509678_G_T_rs11187486	-91558	-91557	128	159	0.368056	0.00109899	0.246268	0.0742401	0.453455	0.444877	0.286528	0.000160548
ENSG00000148690	4299	1.00982	253.327	157.238	7.42473e-14	chr10_93700616_T_G_rs1998840	-1977	-1976	55	63	0.145833	9.98172e-16	0.358086	0.0406389	9.999e-05	1.46966e-11	1.48313e-10	0.000138688
ENSG00000176273	4449	1.03174	236.485	156.871	0.00171097	chr10_93632274_C_G_rs11187562	-261718	-261717	138	159	0.368056	0.0007528	-0.15864	0.0462778	0.319068	0.318157	0.234615	0.000161258
ENSG00000138193	4631	1.07207	219.62	152.341	0.00440016	chr10_93323282_C_T_rs11594445	-670650	-670649	27	28	0.0648148	0.00190214	0.355062	0.112669	0.59714	0.588971	0.336076	0.000200352
ENSG00000173145	4714	1.03926	210.044	153.86	0.0132955	chr10_93549265_C_T_rs10786114	-813675	-813674	60	66	0.847222	0.00723355	0.108864	0.0400721	0.932507	0.935348	0.434138	0.000186608
ENSG00000108239	4641	1.03379	193.382	151.994	1.6269e-08	chr10_94432186_G_A_rs11187948	29644	29645	141	174	0.402778	7.06688e-10	0.277937	0.0426771	9.999e-05	2.02093e-06	9.34525e-06	0.000198682
ENSG00000119969	4539	1.04673	202.628	152.313	0.000279687	chr10_95227346_C_T_rs686016	636646	636647	70	79	0.81713	7.43685e-05	-0.235757	0.058138	0.0432957	0.0471861	0.0653774	0.000198707
ENSG00000107438	4547	1.01826	169.69	152.423	0.000596977	chr10_95279701_G_A_rs10786195	-11303	-11302	120	141	0.326389	0.000182597	0.254846	0.0666972	0.0920908	0.0916628	0.105426	0.000213755
ENSG00000095637	4564	1.05037	157.426	148.281	0.00411735	chr10_94515335_G_GT_rs763318309	-823993	-823992	25	25	0.0578704	0.00152044	-0.287677	0.0893449	0.459654	0.453518	0.289738	0.000259085
ENSG00000059573	4850	1.05475	178.936	146.339	0.00351627	chr10_95469786_G_C_rs12415079	-186926	-186925	86	97	0.224537	0.00116659	-0.114127	0.0345898	0.443056	0.441254	0.28504	0.000231516
ENSG00000119977	4850	1.0659	189.124	147.288	1.42081e-07	chr10_95665285_T_G_rs112093476	-28643	-28642	136	172	0.398148	5.3598e-09	0.158725	0.0258919	9.999e-05	1.30446e-05	5.24893e-05	0.000227756
ENSG00000138185	4805	1.0282	217.402	152.378	0.0130996	chr10_96728568_AT_A_rs200325375	972404	972405	24	24	0.0555556	0.00683579	-0.441966	0.161529	0.937506	0.940027	0.435391	0.000173144
ENSG00000226688	4631	1.05074	219.938	150.066	0.00693914	chr10_96697258_A_C_rs17484770	789482	789483	58	62	0.143519	0.0030188	0.131847	0.0438546	0.773023	0.767828	0.389264	0.000185706
ENSG00000107443	4331	1.02114	247.63	154.367	0.00725361	chr10_96678231_C_T_rs61856773	634647	634648	42	44	0.101852	0.00363666	-0.165469	0.0561574	0.828317	0.829711	0.405314	0.000148071
ENSG00000177853	4242	1.02922	243.477	152.617	0.013359	chr10_96641124_T_C_rs3979627	510826	510827	110	130	0.300926	0.00703893	-0.0797378	0.0292499	0.958504	0.959915	0.440246	0.000155188
ENSG00000095587	4137	1.05441	236.672	152.323	0.00649891	chr10_96641273_G_A_rs61856767	127346	127347	41	42	0.0972222	0.0030034	0.246002	0.0817803	0.773523	0.769296	0.389776	0.000174835
ENSG00000077147	4034	1.05258	244.239	154.821	0.010621	chr10_97569661_G_A_rs11189281	982648	982649	158	207	0.479167	0.00572475	-0.0639185	0.0228569	0.920108	0.91907	0.42957	0.000168329
ENSG00000196233	3968	1.05027	295.029	157.118	0.00661487	chr10_96652043_T_C_rs72821008	-180240	-180239	25	27	0.0625	0.00355309	0.158367	0.05361	0.850615	0.847242	0.410199	0.000138214
ENSG00000213390	3843	1.02656	282.354	155.823	6.28779e-05	chr10_97357146_C_T_rs1048445	64508	64509	99	114	0.263889	1.6041e-05	0.205449	0.0463395	0.0137986	0.0156298	0.0273986	0.000132512
ENSG00000165879	3827	1.05433	272.612	153.266	0.000516508	chr10_96670845_G_A_rs11815543	-648427	-648426	129	152	0.351852	0.00016061	0.187328	0.0485931	0.115188	0.115106	0.12328	0.00015175
ENSG00000181274	3839	1.01174	312.507	158.756	1.52445e-05	chr10_96969164_T_C_rs17112245	-365566	-365565	30	31	0.0717593	3.85419e-06	-0.389026	0.0816333	0.00409959	0.00444126	0.0094972	0.000113251
ENSG00000052749	3873	1.06645	273.205	152.382	1.55675e-21	chr10_97383005_G_A_rs6584126	-18336	-18335	110	132	0.305556	2.75017e-25	0.430395	0.0353609	9.999e-05	2.48364e-20	7.24655e-19	0.000157978
ENSG00000171314	3910	1.03339	296.687	156.756	0.00291096	chr10_97445974_A_G_rs4919098	19782	19783	57	64	0.148148	0.00137617	-0.125915	0.0387435	0.571243	0.563677	0.327534	0.000129324
ENSG00000171311	3957	1.03169	284.632	155.233	0.000847782	chr10_97802454_C_G_rs4919142	356447	356448	77	85	0.196759	0.000313571	0.143945	0.0391722	0.19988	0.201866	0.178061	0.00013396
ENSG00000171307	3957	1.05218	311.437	157.193	0.00792609	chr10_96743346_C_T_rs11188900	-702825	-702824	24	24	0.0555556	0.00437504	0.183379	0.0635387	0.906609	0.908113	0.426982	0.000131826
ENSG00000155229	3931	1.05077	297.088	155.129	0.00143491	chr10_97591497_G_A_rs61863283	93074	93075	99	112	0.259259	0.000573432	0.110036	0.0313846	0.326167	0.323519	0.237274	0.000137502
ENSG00000165886	3931	1.01138	322.376	158.734	0.00224136	chr10_97875567_G_A_rs484290	376642	376643	163	211	0.488426	0.0010978	-0.0924297	0.0278612	0.510749	0.509435	0.310584	0.000109636
ENSG00000241935	4078	1.02219	313.463	157.197	0.0011063	chr10_98473551_G_A_rs66683005	889207	889208	114	133	0.30787	0.000463533	0.247965	0.0695325	0.285271	0.283112	0.218364	0.000117438
ENSG00000171160	4101	1.0515	308.024	155.887	2.76387e-08	chr10_97633477_G_A_rs11189303	-24	-23	89	100	0.231481	2.12582e-09	-0.23016	0.0364958	9.999e-05	4.56258e-06	2.00861e-05	0.000132966
ENSG00000155252	4098	1.03592	311.681	157.126	0.000150228	chr10_97652912_T_C_rs12569774	12225	12226	86	96	0.222222	4.71458e-05	-0.159517	0.0382516	0.0381962	0.040335	0.0579697	0.000124245
ENSG00000119986	4105	1.01789	302.77	157.901	0.000707307	chr10_97619979_A_G_rs78373863	-67263	-67262	27	29	0.0671296	0.000287036	-0.33872	0.0915735	0.189181	0.185984	0.169202	0.000119644
ENSG00000155254	4152	1.0331	300.238	156.856	0.000429451	chr10_97385859_G_A_rs75905387	-327872	-327871	47	48	0.111111	0.000154697	-0.190457	0.0492778	0.109989	0.111342	0.120544	0.000127658
ENSG00000155256	4172	1.01669	292.13	157.656	0.00303244	chr10_97700462_C_T_rs6584142	-36679	-36678	87	96	0.777778	0.00148819	-0.116546	0.0361234	0.585941	0.580637	0.333359	0.000123442
ENSG00000155265	4145	1.05071	258.788	153.655	0.000552489	chr10_97836677_A_G_rs58337671	-13167	-13166	30	30	0.0694445	0.000177112	0.324459	0.0847356	0.115888	0.117889	0.125356	0.000157814
ENSG00000095713	4243	1.04444	260.68	154.913	9.78476e-09	chr10_97882531_C_T_rs2297936	-148091	-148090	122	149	0.344907	5.65016e-10	0.184067	0.0280849	9.999e-05	1.41146e-06	6.72768e-06	0.000153202
ENSG00000166024	4179	1.02993	234.08	154.668	0.00268407	chr10_99052093_C_G_rs7097660	888805	888806	87	103	0.761574	0.00116211	-0.0996565	0.0301935	0.456554	0.452447	0.289376	0.000161838
ENSG00000138131	4108	1.03098	201.075	152.271	4.88024e-07	chr10_98053369_G_GC_rs111955367	-214826	-214825	149	188	0.564815	4.10028e-08	-0.22631	0.0394876	9.999e-05	7.2749e-05	0.000249534	0.000189124
ENSG00000119943	4007	1.04481	206.104	152.235	0.00406496	chr10_99173049_CT_C_rs11368182	757866	757867	100	119	0.724537	0.00172684	-0.142011	0.0446427	0.551945	0.547498	0.323002	0.000194015
ENSG00000287261	4000	1.0274	228.499	156.172	2.69177e-05	chr10_98460499_G_A_rs10883102	14182	14183	122	152	0.648148	6.17036e-06	-0.257047	0.0551859	0.00479952	0.00527096	0.0109982	0.000164247
ENSG00000107521	3999	1.02574	216.702	153.944	2.65612e-07	chr10_98417112_C_T_rs701801	-29815	-29814	91	111	0.256944	2.38283e-08	0.185494	0.0317665	9.999e-05	4.42748e-05	0.000159228	0.00017213
ENSG00000172987	4247	1.03773	234.846	156.166	1.35092e-16	chr10_98905532_G_T_rs4919264	161460	161461	34	37	0.0856482	5.38164e-19	0.958678	0.0959571	9.999e-05	9.66027e-15	1.43654e-13	0.000165978
ENSG00000119946	4303	1.02868	191.52	153.476	1.49357e-05	chr10_99235074_C_CACAG_rs10630272	-94283	-94282	49	51	0.881944	2.56343e-06	-0.479501	0.0987142	0.0019998	0.0023851	0.00556257	0.000196888
ENSG00000120053	4205	1.03264	198.158	155.768	0.0224015	chr10_100421154_T_A_rs78264755	990529	990530	21	22	0.0509259	0.0138148	-0.213979	0.0860641	0.987201	0.987927	0.447231	0.00019308
ENSG00000224934	4206	1.02253	182.38	152.809	0.0126996	chr10_99387935_G_A_rs2298316	-42981	-42980	45	50	0.115741	0.00666924	-0.191433	0.0697491	0.89791	0.89896	0.424472	0.000202087
ENSG00000155287	3919	1.04209	169.931	154.531	0.000606522	chr10_99573293_G_A_rs6584289	-46855	-46854	119	136	0.685185	0.000205952	0.139995	0.0369501	0.0860914	0.0873255	0.101865	0.000233013
ENSG00000260475	3921	1.03811	158.538	150.987	0.00309547	chr10_100421154_T_A_rs78264755	800098	800099	21	22	0.0509259	0.00119669	-0.305615	0.0928398	0.372463	0.370006	0.257734	0.000246184
ENSG00000198018	3943	1.04873	175.266	152.54	0.00333671	chr10_99193497_G_GA_.	-466013	-466012	24	24	0.0555556	0.00138487	0.213355	0.0656866	0.427457	0.419827	0.277209	0.000231365
ENSG00000014919	3883	1.03234	182.394	154.415	0.00904714	chr10_100446391_G_T_rs80211296	714263	714264	31	33	0.0763889	0.00470281	-0.212676	0.0743046	0.79962	0.800134	0.397416	0.000209539
ENSG00000119929	3883	1.03262	177.321	152.552	0.00286046	chr10_100390743_A_AT_.	658508	658509	31	37	0.0856482	0.00115656	-0.268203	0.0812239	0.388561	0.382524	0.262624	0.000215753
ENSG00000023839	3884	1.05584	186.777	152.403	0.000705925	chr10_100024772_A_G_rs2862927	242131	242132	20	23	0.946759	0.000222185	-0.225793	0.0599182	0.107889	0.107491	0.117506	0.000222655
ENSG00000107554	3950	1.0531	213.181	153.122	1.49791e-13	chr10_100005358_G_C_rs35193999	-4590	-4589	124	150	0.347222	9.45915e-16	0.288799	0.0327436	9.999e-05	8.64621e-12	9.03942e-11	0.000193201
ENSG00000107566	4035	1.05789	237.415	151.087	0.0179279	chr10_99972355_G_A_rs12764325	-213675	-213674	54	56	0.12963	0.00955404	0.0920429	0.0351381	0.982702	0.984533	0.446535	0.000176441
ENSG00000213341	4046	1.04048	280.933	155.997	0.00118573	chr10_100674400_C_T_rs2495704	444803	444804	43	45	0.895833	0.000477195	0.0960996	0.0270094	0.268173	0.265501	0.210149	0.000140144
ENSG00000095485	4065	1.0509	277.078	154.834	3.87968e-28	chr10_100193948_A_C_rs11597086	-73691	-73690	154	202	0.467593	1.26676e-32	0.390802	0.0266345	9.999e-05	5.63297e-27	3.09296e-25	0.000147501
ENSG00000196072	4061	1.04134	280.975	155.534	9.02133e-06	chr10_100186276_G_A_rs28372851	-100082	-100081	24	24	0.0555556	1.6667e-06	-0.291843	0.0589196	0.00189981	0.00194211	0.00465183	0.000140555
ENSG00000099194	4040	1.03123	303.984	157.447	0.000143523	chr10_100357157_G_T_rs3793770	9923	9924	137	158	0.365741	4.55574e-05	0.171644	0.0410754	0.0366963	0.0381853	0.0555558	0.000125221
ENSG00000235823	4047	1.04445	259.747	151.803	0.000766858	chr10_99583969_T_G_rs17112021	-789548	-789547	90	105	0.243056	0.000238042	0.167233	0.0445985	0.160584	0.164583	0.156596	0.000153758
ENSG00000075826	4043	1.05611	254.007	152.648	3.33723e-14	chr10_100505067_G_A_rs7071271	14510	14511	82	93	0.215278	1.44527e-16	-0.392171	0.0430059	9.999e-05	1.97845e-12	2.258e-11	0.000163886
ENSG00000255339	3969	1.0322	265.981	155.601	5.73946e-06	chr10_100505067_G_A_rs7071271	-24798	-24797	82	93	0.215278	9.928e-07	-0.431035	0.0850705	0.00109989	0.00122087	0.00308686	0.000143623
ENSG00000166136	3969	1.03738	273.779	156.802	2.98324e-12	chr10_100557207_T_C_rs10883513	27335	27336	82	92	0.212963	6.42004e-14	-0.29335	0.0360648	9.999e-05	3.67545e-10	3.05485e-09	0.000142199
ENSG00000166135	3952	1.04608	251.488	153.163	0.00722673	chr10_100833218_C_T_rs2495702	297274	297275	123	154	0.356482	0.00349066	0.0575638	0.0194487	0.825117	0.826861	0.404423	0.000159735
ENSG00000119906	3484	1.03389	231.291	154.856	1.20845e-05	chr10_100886585_G_T_rs10786611	-26379	-26378	69	75	0.173611	2.22148e-06	-0.160201	0.0327645	0.00229977	0.00225363	0.005286	0.000166186
ENSG00000095539	3435	1.03	219.888	154.376	0.0050553	chr10_100279092_G_GA_rs139256211;rs398114684	-705220	-705219	42	42	0.0972222	0.00239468	0.363529	0.118038	0.663134	0.659716	0.357137	0.000172325
ENSG00000055950	3436	1.05566	218.41	152.845	4.35102e-18	chr10_100978794_A_G_rs67813203	-8704	-8703	78	86	0.199074	3.86337e-21	0.374937	0.0349005	9.999e-05	1.35235e-16	2.47516e-15	0.000190292
ENSG00000107815	3436	1.04717	223.708	153.259	0.000328671	chr10_100881934_G_A_rs1467616	-105610	-105609	130	153	0.645833	9.45763e-05	0.126198	0.0316012	0.0605939	0.0613606	0.0794297	0.000180267
ENSG00000107816	3423	1.06998	220.775	153.603	0.00428265	chr10_100853016_A_G_rs4545488	-144057	-144056	49	51	0.881944	0.00192467	-0.174792	0.0555296	0.588341	0.581559	0.333666	0.000197876
ENSG00000107819	3370	1.04865	211.276	152.341	0.000197778	chr10_101106094_C_T_rs113579104	74859	74860	28	30	0.0694445	4.95186e-05	-0.201504	0.0484628	0.0338966	0.034318	0.0511567	0.000191884
ENSG00000107821	3354	1.04637	212.073	152.989	0.00321772	chr10_101505627_TA_T_rs201503713	443637	443638	25	26	0.0601852	0.00134913	-0.364214	0.111861	0.478252	0.472956	0.297365	0.000189615
ENSG00000288844	3350	1.06376	201.247	150.385	0.000906192	chr10_100856949_C_G_rs78675205	-210722	-210721	28	30	0.0694445	0.000271298	-0.525083	0.141369	0.143186	0.145072	0.144026	0.000212451
ENSG00000166167	3151	1.06089	193.608	150.277	0.00209472	chr10_100956561_C_CT_rs368524733	-397547	-397546	28	28	0.0648148	0.000732059	0.16226	0.0472228	0.30467	0.305628	0.229314	0.000218635
ENSG00000166169	3113	1.06887	187.778	149.005	0.000751259	chr10_102553608_C_T_rs10786677	966186	966187	138	165	0.381944	0.000202803	0.170216	0.0448776	0.105089	0.111302	0.120535	0.000231748
ENSG00000166171	3114	1.04723	200.738	152.194	0.00477073	chr10_100874022_G_C_rs80325284	-714300	-714299	34	35	0.0810185	0.00208096	-0.24582	0.0786985	0.605139	0.596418	0.338324	0.000200932
ENSG00000107829	3100	1.05953	170.345	147.346	0.00437288	chr10_101198774_G_A_rs7079233	-496397	-496396	87	99	0.770833	0.00157952	-0.184284	0.0574402	0.506949	0.497969	0.306596	0.000247308
ENSG00000107833	3097	1.05496	175.882	149.091	0.0313157	chr10_100836270_C_G_rs55882147	-947144	-947143	46	47	0.108796	0.0176454	-0.180689	0.0754474	0.994801	0.995765	0.449504	0.000235708
ENSG00000198408	3139	1.04574	175.582	149.174	0.00222905	chr10_101267051_G_T_rs67493202	-551394	-551393	80	85	0.196759	0.000753572	0.173255	0.0505456	0.307369	0.3031	0.228055	0.000228492
ENSG00000120029	3274	1.05998	133.798	145.369	0.000914811	chr10_101357896_G_A_rs10883618	-698278	-698277	133	163	0.377315	0.000214905	-0.112657	0.0298247	0.0965903	0.0988006	0.110963	0.000315332
ENSG00000166189	3282	1.05186	131.858	145.579	0.00957046	chr10_101543464_G_GT_rs527259189	-521886	-521885	61	61	0.141204	0.00385236	0.101882	0.0347982	0.70273	0.699331	0.368997	0.00031095
ENSG00000198728	3250	1.04937	131.24	147.244	0.00263667	chr10_102530705_C_T_rs7902306	410336	410337	127	147	0.340278	0.000852433	0.12753	0.0375987	0.274273	0.270846	0.212631	0.000309659
ENSG00000148840	3237	1.07245	131.341	147.625	0.00194969	chr10_101191790_T_C_rs9325502	-941251	-941250	85	101	0.766204	0.000600922	0.123812	0.0354487	0.20108	0.197513	0.175667	0.000335393
ENSG00000166197	3212	1.05327	119.559	146.075	0.00872118	chr10_102245653_T_C_rs2296887	93263	93264	62	67	0.155093	0.00349463	0.121453	0.0410394	0.630537	0.626763	0.347475	0.000344633
ENSG00000119915	3145	1.03301	116.389	148.564	0.000408567	chr10_101447340_T_C_rs34515087	-778960	-778959	101	111	0.256944	9.52191e-05	-0.213106	0.0533872	0.0377962	0.0413987	0.0591451	0.000329142
ENSG00000107859	3143	1.05426	112.155	146.463	0.00222238	chr10_102520220_T_C_rs11191316	278707	278708	141	153	0.354167	0.000670283	0.267875	0.0773881	0.20198	0.199356	0.176755	0.00036866
ENSG00000107862	2950	1.02406	106.424	151.651	0.0142756	chr10_101634284_A_G_rs10786643	-746223	-746222	87	107	0.247685	0.00741541	0.0802864	0.0296465	0.778822	0.775993	0.391723	0.000348252
ENSG00000077150	2933	1.02531	99.4008	148.379	0.00421164	chr10_101710557_T_TTCTC_rs5787443	-686786	-686785	36	36	0.916667	0.00156805	-0.179421	0.0558859	0.337166	0.3307	0.24051	0.000374597
ENSG00000059915	2922	1.02856	100.116	148.004	0.00809391	chr10_101738514_A_G_rs111521985	-670777	-670776	82	94	0.217593	0.00339642	-0.257749	0.0868245	0.549245	0.543508	0.321993	0.000376419
ENSG00000107872	2904	1.07081	94.8633	144.05	0.000104168	chr10_102454631_A_AC_rs34892898	33794	33795	135	170	0.606482	1.3519e-05	-0.137271	0.0306798	0.00559944	0.0068729	0.0138078	0.000461672
ENSG00000107874	2892	1.03537	102.766	148.772	0.000399275	chr10_102581221_G_GA_rs111485943	148646	148647	147	192	0.444444	9.36705e-05	-0.112422	0.028134	0.0330967	0.0353612	0.0523647	0.00037598
ENSG00000269609	2880	1.02211	106.092	150.378	0.0392306	chr10_103251299_C_A_rs3123792	801172	801173	114	142	0.328704	0.0236604	0.132581	0.0581018	0.986101	0.984969	0.446588	0.00034682
ENSG00000138111	2870	1.05641	99.5546	146.53	0.00361931	chr10_103417157_A_G_rs7089271	955761	955762	155	210	0.513889	0.00121737	0.170907	0.0519989	0.285071	0.277715	0.21586	0.000418466
ENSG00000138107	2892	1.05549	106.082	146.195	0.00839432	chr10_102457835_T_C_rs35332469	-44878	-44877	135	183	0.423611	0.00334883	-0.0786013	0.0264369	0.573543	0.566186	0.328415	0.000391462
ENSG00000107882	2896	1.0345	110.574	149.02	0.00129214	chr10_102559209_A_G_rs7893954	55236	55237	117	137	0.31713	0.000389253	-0.148436	0.0410615	0.120688	0.12259	0.128686	0.000348334
ENSG00000272933	2957	1.03735	118.5	148.696	0.000925567	chr10_102723259_G_GT_rs759990101;rs56236002	79118	79119	42	42	0.0972222	0.000256745	-0.271833	0.0728919	0.0915908	0.094071	0.107153	0.000328425
ENSG00000171206	2958	1.02899	119.312	150.079	4.41347e-06	chr10_102582130_C_T_rs729023	-62350	-62349	164	203	0.469907	4.58002e-07	-0.218233	0.0417014	0.00029997	0.000417741	0.00118176	0.000316372
ENSG00000138175	3016	1.0206	125.266	150.454	3.50745e-07	chr10_102676884_C_T_rs8354	-37514	-37513	26	27	0.0625	2.28799e-08	-0.29097	0.0497612	9.999e-05	3.54214e-05	0.000129728	0.00029209
ENSG00000156398	3015	1.03988	118.231	147.66	0.022745	chr10_101803081_C_G_rs112877672	-911556	-911555	38	40	0.0925926	0.0116511	0.192297	0.0754569	0.924708	0.929184	0.432429	0.000332208
ENSG00000166272	3052	1.03503	126.961	148.851	3.55605e-05	chr10_102784126_G_A_rs478126	40177	40178	124	149	0.344907	5.10041e-06	0.138842	0.0295306	0.00189981	0.00367247	0.00806594	0.000303969
ENSG00000166275	3224	1.05954	136.403	146.938	1.58105e-09	chr10_102852007_A_C_rs12775431	-2253	-2252	87	97	0.224537	2.06806e-11	-0.277296	0.0387828	9.999e-05	8.42495e-08	4.98726e-07	0.000308829
ENSG00000270316	3224	1.0432	130.403	146.449	0.0121364	chr10_103830915_T_TA_rs60634814	976642	976643	64	69	0.159722	0.00528258	-0.227683	0.0806389	0.781022	0.783549	0.393741	0.000304846
ENSG00000214435	3236	1.05345	138.277	147.237	2.43724e-05	chr10_103107106_C_T_rs7896519	237635	237636	115	135	0.3125	2.85541e-06	-0.383255	0.0792952	0.0019998	0.00242452	0.00563004	0.000298194
ENSG00000148842	3318	1.04018	138.529	147.248	0.0104127	chr10_103286333_CT_C_.	367975	367976	33	33	0.0763889	0.0044947	0.221519	0.0769913	0.757624	0.752131	0.384464	0.000283854
ENSG00000076685	3563	1.04653	146.642	147.494	0.000208147	chr10_103416422_T_C_rs7894407	223115	223116	117	149	0.344907	3.95781e-05	0.114463	0.0271642	0.0241976	0.0250399	0.0398565	0.00027435
ENSG00000148798	3610	1.03299	150.626	149.035	0.0266606	chr10_104040586_ATGGATGGATGGATAGG_A_rs766199201	763447	763448	23	24	0.0555556	0.0145527	0.219646	0.0890314	0.980402	0.981676	0.445793	0.000254322
ENSG00000156374	3585	1.05718	152.14	148.375	0.000468173	chr10_103360634_T_C_rs113447331	9493	9494	153	185	0.428241	0.000111079	-0.157087	0.0397508	0.0525947	0.057606	0.0756935	0.00027462
ENSG00000148835	3582	1.05195	146.383	147.116	0.00225823	chr10_103381277_T_A_rs2176448	13300	13301	129	165	0.381944	0.00070264	0.136095	0.0394718	0.258974	0.258954	0.207226	0.000280193
ENSG00000173915	3591	1.05483	149.988	147.847	0.00533852	chr10_104242333_T_TA_rs58240958;rs397957475	845866	845867	55	58	0.134259	0.00204664	-0.141871	0.0453446	0.532347	0.526526	0.316657	0.000276255
ENSG00000148843	3591	1.0539	152.977	148.056	0.00121404	chr10_103518233_T_TA_rs151144931;rs34821304	121606	121607	28	28	0.0648148	0.000345487	0.139049	0.0381165	0.147785	0.150905	0.1479	0.000269976
ENSG00000138172	3581	1.06662	144.556	146.607	0.001056	chr10_103596787_A_G_rs72852215	144384	144385	31	33	0.0763889	0.000272335	-0.253579	0.0682908	0.118088	0.121058	0.127787	0.000298691
ENSG00000107954	3493	1.0402	151.69	149.817	1.24079e-08	chr10_103571190_T_A_rs12253987	77484	77485	71	79	0.18287	3.84028e-10	-0.420029	0.0634	9.999e-05	1.08886e-06	5.33215e-06	0.00025925
ENSG00000107957	3547	1.06318	155.912	147.673	0.000637535	chr10_103887337_G_A_rs3814219	31760	31761	86	98	0.226852	0.000155529	-0.163002	0.0421898	0.0767923	0.0794408	0.0957592	0.000273656
ENSG00000107960	3554	1.06845	156.378	147.032	0.000516192	chr10_103884565_G_C_rs10786774	-33105	-33104	45	45	0.895833	0.000116352	-0.234791	0.0595958	0.059594	0.0632671	0.0812042	0.000277864
ENSG00000065613	3601	1.03361	159.722	149.098	0.00156786	chr10_103474411_C_CA_rs151309141	-492791	-492790	31	31	0.0717593	0.000492653	-0.212927	0.0599957	0.211979	0.208128	0.181612	0.000240387
ENSG00000156384	3693	1.04992	163.725	147.931	0.00367274	chr10_104117702_A_G_rs2476949	-4357	-4356	58	62	0.856482	0.00130764	0.121839	0.0373129	0.434157	0.428459	0.280613	0.00024872
ENSG00000197748	3787	1.044	163.549	147.675	0.000420928	chr10_104172399_CT_C_rs35761606;rs398075483;rs397846944	11276	11277	49	50	0.115741	9.40284e-05	-0.217043	0.0543292	0.0528947	0.0579887	0.0760818	0.000243773
ENSG00000148834	3820	1.01621	168.071	150.78	0.00293749	chr10_105088495_C_A_rs138439233	833602	833603	39	44	0.101852	0.00111587	0.156665	0.0472927	0.391961	0.382225	0.262503	0.000214154
ENSG00000065621	3836	1.04849	157.666	146.897	0.00579782	chr10_105194915_G_C_rs7919466	919752	919753	84	94	0.217593	0.00218739	-0.215626	0.0693764	0.585641	0.578591	0.332622	0.000256963
ENSG00000148841	3950	1.05069	157.654	146.667	0.00013415	chr10_104336587_TCCAACCAAGTGATC_T_rs143707034;rs58701963	7662	7663	103	129	0.298611	2.20009e-05	0.198504	0.0455536	0.0120988	0.0168322	0.0291257	0.000259009
ENSG00000231233	4001	1.06096	160.296	146.123	0.000451561	chr10_104326637_T_C_rs11192007	-26988	-26987	102	119	0.275463	9.40327e-05	0.204867	0.0512816	0.0536946	0.057877	0.0760067	0.000264125
ENSG00000120051	4001	1.06207	155.423	144.755	0.00223945	chr10_104335840_G_A_rs3740464	-17994	-17993	101	120	0.277778	0.000628584	0.183992	0.0528735	0.265673	0.266733	0.210716	0.000273462
ENSG00000108039	4042	1.05045	180.797	148.903	0.00145617	chr10_110422950_A_C_rs2168743	499438	499439	124	148	0.342593	0.000446974	-0.107722	0.0301205	0.209079	0.211133	0.18335	0.000225663
ENSG00000148700	3930	1.07459	188.817	149.898	4.18312e-07	chr10_110053197_T_C_rs17126984	45232	45233	47	49	0.113426	2.66303e-08	0.320056	0.0550185	9.999e-05	3.77687e-05	0.000137604	0.000235048
ENSG00000119950	3888	1.05742	199.528	150.469	1.45048e-07	chr10_110282291_GAGCCTTTT_G_rs66527418;rs55790520	56297	56298	142	183	0.423611	7.9641e-09	-0.2142	0.0353821	9.999e-05	1.54879e-05	6.11217e-05	0.000209585
ENSG00000119953	3840	1.05369	211.589	151.5	9.71132e-05	chr10_110826755_G_T_rs10736209	521834	521835	163	216	0.5	2.03111e-05	-0.164122	0.0374975	0.0140986	0.0161226	0.028107	0.000195062
ENSG00000273143	4150	1.0368	221.734	152.683	7.29147e-05	chr10_111337388_A_G_rs12268412	840797	840798	43	44	0.101852	1.56134e-05	0.319526	0.071965	0.0118988	0.0135604	0.0243373	0.000175195
ENSG00000138166	4149	1.04115	219.346	151.672	6.49147e-06	chr10_110422950_A_C_rs2168743	-74958	-74957	124	148	0.342593	8.31726e-07	0.197305	0.0386479	0.00089991	0.00106729	0.00274026	0.000179918
ENSG00000108055	4242	1.04246	220.069	150.744	0.00651204	chr10_109795659_A_G_rs12770035	-772037	-772036	47	49	0.113426	0.00286173	0.0995903	0.0329389	0.748725	0.74835	0.383543	0.000180176
ENSG00000150593	4197	1.06022	221.824	150.887	0.00339061	chr10_110459557_G_T_rs10787238	-412372	-412371	103	114	0.263889	0.00132798	-0.158177	0.0485103	0.509849	0.500922	0.307572	0.000190388
ENSG00000203497	4196	1.03357	230.637	152.715	0.00227786	chr10_110784586_C_T_rs7073950	-87668	-87667	100	108	0.25	0.000891121	0.160419	0.0474762	0.40376	0.392768	0.26682	0.000166463
ENSG00000270589	4219	1.05177	226.008	152.102	0.00605706	chr10_111807093_G_A_rs34130590	896496	896497	31	34	0.0787037	0.00274573	-0.341809	0.112562	0.734727	0.72861	0.377505	0.000181384
ENSG00000214413	4233	1.05625	209.176	148.999	0.00134691	chr10_111280735_T_G_rs10787318	361533	361534	51	55	0.872685	0.000408755	-0.182527	0.050683	0.223678	0.222341	0.189016	0.000199098
ENSG00000108061	4233	1.04966	217.49	150.359	0.000580467	chr10_111062332_T_A_rs2265394	142727	142728	58	59	0.863426	0.000159387	0.187901	0.048716	0.10029	0.104592	0.115532	0.000187079
ENSG00000150594	4310	1.05662	229.998	150.682	0.000124402	chr10_110850047_A_G_rs4918605	-226983	-226982	110	123	0.715278	2.59015e-05	0.230404	0.0533595	0.0175982	0.0224924	0.0365782	0.000181317
ENSG00000119927	4064	1.05815	269.936	152.999	0.000355876	chr10_111349657_A_G_rs10885140	-834109	-834108	36	37	0.0856482	0.000102406	-0.215142	0.0541524	0.0764924	0.0778203	0.0943675	0.000155326
ENSG00000197142	3826	1.05823	272.943	153.368	0.00731429	chr10_111970175_T_G_rs10885303	-406031	-406030	157	212	0.509259	0.00356224	0.0990929	0.0335542	0.854015	0.852127	0.411287	0.000153663
ENSG00000023041	3661	1.03657	288.491	155.007	0.000461276	chr10_112343745_A_G_rs7091176	-103170	-103169	161	210	0.513889	0.000153442	0.0830711	0.0214814	0.113789	0.113811	0.122457	0.000134549
ENSG00000151532	3661	1.0574	294.366	154.759	0.00217156	chr10_111522978_T_A_rs34127800	-924238	-924237	137	170	0.393518	0.000912439	-0.0923182	0.0273778	0.454655	0.445109	0.28659	0.000142066
ENSG00000260917	3911	1.06655	309.745	152.993	0.00161236	chr10_112789669_G_A_rs4918774	-33822	-33821	92	97	0.775463	0.00060123	-0.157165	0.045	0.366363	0.361717	0.254246	0.00013939
ENSG00000148737	3766	1.05222	325.446	154.467	0.000191448	chr10_113127429_G_C_rs6585209	176976	176977	134	164	0.62037	5.37564e-05	0.188274	0.0455064	0.0471953	0.0510375	0.0695256	0.00012617
ENSG00000165806	4121	1.04818	314.984	153.386	1.1526e-10	chr10_113679635_C_T_rs7918733	-278	-277	121	149	0.344907	2.49931e-12	0.211792	0.0281742	9.999e-05	1.55737e-08	1.02068e-07	0.000128499
ENSG00000148735	4175	1.05343	331.557	154.768	0.00035606	chr10_114474640_C_A_rs11196756	702611	702612	151	202	0.467593	0.000112306	0.229518	0.0581214	0.0961904	0.0969054	0.109487	0.00012438
ENSG00000198924	4183	1.03044	326.041	157.414	0.00850612	chr10_114290722_CA_C_rs35482716	436338	436339	91	104	0.240741	0.0047707	-0.0933427	0.0326662	0.935306	0.934705	0.433984	0.000116413
ENSG00000196865	4183	1.03964	319.24	156.009	0.000717801	chr10_114005638_A_C_rs180898	150976	150977	24	25	0.0578704	0.00026805	-0.205381	0.0552465	0.188781	0.189514	0.171247	0.000122953
ENSG00000165813	4118	1.05694	271.301	153.678	6.36431e-05	chr10_114198808_G_C_rs2616656	24604	24605	151	203	0.530093	1.41919e-05	-0.0983612	0.0220404	0.0125987	0.0132478	0.0238425	0.000153889
ENSG00000169129	4002	1.04068	238.232	153.947	0.000347059	chr10_113569101_T_C_rs11575670	-835402	-835401	163	214	0.50463	0.000104488	0.254903	0.0642448	0.0670933	0.0704031	0.0876217	0.000165375
ENSG00000099204	3966	1.03356	234.283	155.239	0.00153999	chr10_113784003_G_C_rs28459137	-742929	-742928	51	55	0.127315	0.000625039	0.219587	0.0630731	0.292571	0.287796	0.22091	0.000163867
ENSG00000151553	3730	1.0377	184.908	154.307	0.000802097	chr10_114868151_G_T_rs1966384	46370	46371	136	176	0.407407	0.000281992	-0.0783737	0.0211608	0.129387	0.126073	0.131031	0.000210767
ENSG00000165832	3777	1.05512	180.728	154.683	0.00159757	chr10_115173903_G_GT_rs58406261;rs397698806	235707	235708	48	48	0.111111	0.000637554	-0.145423	0.0418388	0.228077	0.227869	0.192095	0.00022952
ENSG00000107518	3721	1.03982	174.801	153.719	0.000349629	chr10_114655839_T_C_rs12571587	-437527	-437526	156	208	0.481482	0.00010415	-0.217447	0.0547929	0.0491951	0.0521129	0.0705359	0.000224676
ENSG00000165868	3937	1.04942	319.159	157.203	0.000344047	chr10_116779273_G_A_rs2901122	36706	36707	116	138	0.319444	0.00012211	-0.189608	0.0482816	0.0914909	0.0911387	0.104996	0.000127382
ENSG00000187164	4170	1.01892	413.539	160.332	5.28037e-05	chr10_116884159_G_A_rs2257791	-90012	-90011	90	102	0.763889	1.73677e-05	-0.178954	0.0405375	0.0170983	0.0199283	0.0332377	8.79387e-05
ENSG00000277879	3777	1.03686	358.205	158.351	2.79896e-12	chr10_117382938_G_A_rs10787771	114269	114270	40	41	0.0949074	7.90384e-14	0.882321	0.108935	9.999e-05	4.59756e-10	3.76295e-09	0.000108479
ENSG00000165650	3695	1.07023	369.393	156.773	3.01442e-23	chr10_117291226_A_ATT_rs148067569	-84215	-84214	160	213	0.493056	1.34325e-26	0.350878	0.0278056	9.999e-05	4.28366e-22	1.48614e-20	0.00011838
ENSG00000229847	3732	1.02988	406.878	160.658	0.00574923	chr10_117774494_T_G_rs7089256	231904	231905	69	71	0.164352	0.00336902	-0.308515	0.103834	0.89931	0.899188	0.424503	9.30944e-05
ENSG00000170370	3731	1.04916	390.579	158.793	0.00269738	chr10_117254895_A_G_rs2072363	-287852	-287851	38	40	0.907407	0.00135616	0.440473	0.135348	0.637236	0.631197	0.348886	0.000103996
ENSG00000107560	4439	1.04716	417.857	157.493	0.00205318	chr10_118622530_C_T_rs113405475	575588	575589	95	113	0.261574	0.000949273	-0.0896015	0.0266639	0.562544	0.554807	0.325169	9.65172e-05
ENSG00000177640	4439	1.03936	400.467	156.661	0.00120086	chr10_118845852_C_G_rs35882064	798869	798870	38	41	0.0949074	0.000497838	-0.261351	0.0737016	0.366163	0.363093	0.254954	9.79187e-05
ENSG00000165669	4537	1.03918	403.822	155.718	0.00660624	chr10_117902581_T_C_rs1936295	-439740	-439739	75	78	0.819444	0.00340139	0.1222	0.0411704	0.925407	0.926132	0.43164	9.70415e-05
ENSG00000277687	4524	1.04807	370.456	154.289	0.00273497	chr10_118674584_T_G_rs755481	-18952	-18951	154	205	0.474537	0.00117113	0.166852	0.0505873	0.623338	0.616905	0.344383	0.000109217
ENSG00000151893	4489	1.0589	352.313	152.398	0.000891852	chr10_117869130_C_T_rs12414011	-885841	-885840	60	68	0.157407	0.000292425	-0.122994	0.0332974	0.245175	0.244394	0.200395	0.000119329
ENSG00000188613	4666	1.06052	303.461	153.574	1.11375e-05	chr10_118901878_G_A_rs6585520	-127837	-127836	160	212	0.490741	1.8312e-06	-0.263518	0.0534258	0.00139986	0.00232816	0.00544252	0.000139323
ENSG00000107581	4800	1.05628	282.153	150.736	0.00608045	chr10_119597753_A_G_rs28652753	516935	516936	78	84	0.194444	0.00263792	0.10848	0.0355752	0.806519	0.805548	0.398875	0.000147632
ENSG00000119979	4890	1.04747	288.58	151.886	0.00140367	chr10_119973053_G_T_rs7090910	868939	868940	83	97	0.224537	0.000487544	-0.0916774	0.0258103	0.316868	0.311231	0.231616	0.000139903
ENSG00000183605	4994	1.04305	319.279	153.948	0.00386067	chr10_119213250_T_C_rs7092995	47535	47536	159	211	0.511574	0.0017263	0.117138	0.0368224	0.69683	0.692825	0.366925	0.000124461
ENSG00000165672	5034	1.04381	327.14	154.306	0.00404142	chr10_118307938_G_A_rs17618810	-870875	-870874	119	145	0.335648	0.00184315	0.0567649	0.0179575	0.722328	0.718383	0.374348	0.000121803
ENSG00000198873	5118	1.04258	326.912	154.483	0.000551195	chr10_119145418_G_A_rs61874340	-62154	-62153	62	65	0.150463	0.000183881	0.251892	0.0659562	0.149685	0.150228	0.147478	0.000121351
ENSG00000148908	4990	1.05241	318.095	152.152	0.00311993	chr10_119655086_C_T_rs12250770	112366	112367	93	117	0.270833	0.0012617	0.16868	0.0514887	0.610239	0.607297	0.341333	0.000129174
ENSG00000151923	4981	1.0375	341.407	154.655	0.00212861	chr10_118813950_G_C_rs7085717	-779564	-779563	42	44	0.101852	0.000888017	0.162377	0.0480413	0.49755	0.499044	0.307014	0.000114083
ENSG00000151929	4963	1.07219	348.917	153.622	0.00064297	chr10_120586831_T_C_rs3816785	935450	935451	69	75	0.173611	0.000211085	-0.162422	0.0429445	0.175782	0.174074	0.162522	0.000126172
ENSG00000198825	4922	1.05989	356.813	153.894	0.000246697	chr10_120615275_T_G_rs2420779	889224	889225	139	185	0.428241	6.99761e-05	-0.132351	0.0325136	0.0643936	0.0708708	0.0880624	0.000118231
ENSG00000197771	5009	1.04617	363.687	154.3	0.00298371	chr10_119361783_A_C_rs1248079	-511061	-511060	58	59	0.136574	0.0012961	-0.113179	0.0346326	0.650135	0.643657	0.35267	0.000110498
ENSG00000107651	5038	1.05717	349.358	153.334	0.00394034	chr10_119957480_A_G_rs4083826	64749	64750	49	52	0.87963	0.00173045	-0.126989	0.0399284	0.731427	0.728341	0.37745	0.000119609
ENSG00000120008	5139	1.05503	390.965	154.342	0.0117319	chr10_120395639_T_C_rs11595096	-455724	-455723	78	84	0.194444	0.00633872	-0.0976494	0.0353554	0.987001	0.988786	0.44749	0.00010608
ENSG00000066468	5453	1.04913	432.775	155.075	0.000180511	chr10_121283473_TCCTGCCTCTGCGTG_T_rs796904917;rs61042986	-314972	-314971	138	170	0.393518	5.19456e-05	-0.185865	0.044831	0.0631937	0.0648355	0.0826393	9.38474e-05
ENSG00000107669	5074	1.05073	479.168	159.409	0.0020915	chr10_122043522_T_TTTTC_rs71022889;rs138868962	115490	115491	76	80	0.814815	0.00104069	0.142265	0.0426796	0.621238	0.611511	0.342628	8.52457e-05
ENSG00000107672	4991	1.0344	413.331	155.36	3.06666e-08	chr10_121863439_G_A_rs11591439	-111779	-111778	104	122	0.282407	2.25299e-09	-0.218207	0.0346609	9.999e-05	8.47327e-06	3.53391e-05	9.31731e-05
ENSG00000138162	5107	1.03289	434.391	156.786	0.00054264	chr10_122219642_A_C_rs11200486	-18378	-18377	109	142	0.328704	0.000201549	-0.122876	0.0323823	0.194281	0.197092	0.175438	8.81674e-05
ENSG00000138152	5092	1.05145	400.492	153.885	0.000324027	chr10_122351289_A_G_rs10749465	79992	79993	145	186	0.430556	9.61367e-05	-0.260156	0.0652146	0.105689	0.106965	0.117151	0.000102253
ENSG00000107679	5127	1.03019	401.919	155.612	0.000234609	chr10_122093101_T_A_rs140629010	-281660	-281659	43	47	0.108796	7.24407e-05	0.178377	0.0439155	0.0814919	0.0826611	0.0980813	9.43498e-05
ENSG00000166033	5157	1.02647	410.572	156.533	0.000319246	chr10_122268230_C_T_rs11200520	-193324	-193323	59	66	0.152778	0.000108362	0.251443	0.0635241	0.112889	0.115015	0.123258	9.11018e-05
ENSG00000187908	5459	1.05606	407.384	153.482	7.18057e-25	chr10_122556688_G_A_rs2981812	-4084	-4083	116	136	0.685185	4.7791e-29	-0.878442	0.0652972	9.999e-05	1.7716e-23	7.05941e-22	0.000102173
ENSG00000213185	5545	1.07061	426.273	153.662	0.0004802	chr10_122751752_ATTTC_A_rs201533606	-127830	-127829	97	100	0.231481	0.000150419	0.458003	0.118274	0.158984	0.159853	0.153647	0.000102721
ENSG00000119965	5558	1.04966	481.245	155.572	0.000162779	chr10_123253584_AT_A_rs149792416	299356	299357	30	31	0.0717593	4.73926e-05	0.178016	0.042701	0.0607939	0.0649113	0.0827057	8.45564e-05
ENSG00000179988	5582	1.07788	448.891	152.775	0.0021932	chr10_122399574_CTTTATT_C_rs113811329;rs398046293	-580828	-580827	118	143	0.331018	0.000854455	-0.206167	0.0607948	0.59844	0.593106	0.337267	0.0001
ENSG00000095574	5576	1.03265	463.581	155.342	0.000593406	chr10_122657560_G_A_rs7918539	-351236	-351235	109	129	0.298611	0.000208681	-0.157193	0.0415281	0.230577	0.226893	0.19148	8.2545e-05
ENSG00000196177	5574	1.03759	509.562	157.85	0.00066207	chr10_122990571_G_A_rs9423240	-18436	-18435	107	128	0.703704	0.000265641	0.130279	0.0350213	0.275372	0.269667	0.212028	7.6463e-05
ENSG00000188620	5306	1.05375	430.74	154.483	0.00203135	chr10_122178244_T_C_rs552499646	-957727	-957726	42	42	0.0972222	0.000835569	-0.297051	0.0874268	0.565143	0.55914	0.326164	9.5849e-05
ENSG00000154473	5323	1.05208	384.815	151.273	0.000911164	chr10_123959545_T_C_rs55809934	805129	805130	35	36	0.0833333	0.000284678	0.174135	0.047049	0.271673	0.272597	0.213476	0.000106655
ENSG00000121898	5733	1.05655	474.023	155.05	3.1108e-14	chr10_123890854_A_G_rs28445838	-954	-953	144	178	0.412037	2.28045e-16	-0.477757	0.0528098	9.999e-05	3.51026e-12	3.86092e-11	8.7964e-05
ENSG00000182022	5982	1.02903	526.854	157.161	8.28148e-06	chr10_123999651_T_C_rs78344403	-93948	-93947	29	31	0.0717593	1.71054e-06	0.367184	0.0742162	0.00289971	0.00367194	0.00806594	7.16706e-05
ENSG00000065154	5888	1.0196	536.718	158.509	0.00299536	chr10_123950036_C_T_rs28426968	-468888	-468887	71	79	0.18287	0.00151166	-0.130054	0.0403692	0.79602	0.794315	0.395879	6.79295e-05
ENSG00000107902	5988	1.03878	514.618	157.407	1.37245e-06	chr10_124524380_G_A_rs10901748	62556	62557	140	179	0.414352	2.22738e-07	0.261579	0.0485743	0.00049995	0.000523976	0.00144478	7.60403e-05
ENSG00000189319	5471	1.05368	457.019	154.703	0.00102496	chr10_123756332_C_T_rs1896374	-988047	-988046	25	25	0.94213	0.000381521	0.328525	0.0907396	0.350265	0.348684	0.248618	9.03181e-05
ENSG00000258539	5400	1.03397	453.448	156.129	0.00455175	chr10_125202087_C_T_rs61869209	410359	410360	113	124	0.287037	0.00224723	-0.278116	0.0897252	0.865013	0.866466	0.41504	8.4798e-05
ENSG00000203791	5400	1.03479	456.057	156.444	9.53421e-07	chr10_124863331_C_A_rs2559509	71462	71463	147	187	0.56713	1.34378e-07	-0.187762	0.034201	0.00039996	0.000327116	0.000952438	8.4567e-05
ENSG00000165660	5390	1.0436	447.255	155.467	0.000699035	chr10_124125052_A_ACT_.	-676768	-676767	105	121	0.719907	0.000253619	-0.0812982	0.0217807	0.251875	0.249649	0.202911	8.90277e-05
ENSG00000249456	5161	1.049	395.397	154.071	0.00184186	chr10_125503945_A_G_rs11593137	586801	586802	80	96	0.222222	0.000733717	0.264357	0.0769507	0.50385	0.494337	0.305168	0.000102669
ENSG00000019995	5099	1.05752	385.609	153.507	0.000120575	chr10_125033250_C_A_rs3824795	91126	91127	47	49	0.113426	2.9653e-05	-0.224162	0.0523143	0.0347965	0.0371066	0.0542922	0.0001085
ENSG00000273599	5047	1.05862	381.189	153.482	0.00775437	chr10_125841187_T_TTG_rs146907010;rs763741707;rs34263964;rs397720430	845122	845123	125	155	0.358796	0.00382613	0.0925302	0.0315801	0.940306	0.942571	0.436097	0.000110181
ENSG00000175029	5271	1.06106	376.871	153.674	0.000614961	chr10_125147899_G_A_rs75456377	-10818	-10817	38	38	0.087963	0.000200897	-0.220853	0.0581894	0.183282	0.183586	0.167698	0.000112399
ENSG00000107938	4818	1.02683	428.3	159.733	0.00245741	chr10_125050769_T_C_rs718948	-698529	-698528	118	138	0.319444	0.00126219	-0.0942267	0.0287633	0.644236	0.640136	0.351685	8.74489e-05
ENSG00000154485	4848	1.05327	411.091	156.351	0.000364976	chr10_126041185_A_G_rs1290149	265363	265364	97	115	0.733796	0.000125211	-0.262665	0.0669967	0.118588	0.122806	0.128758	0.000100262
ENSG00000188690	4939	1.03236	429.764	158.324	0.00188046	chr10_125829969_G_A_rs11244667	6710	6711	154	195	0.451389	0.000886386	-0.11878	0.0351369	0.546245	0.5396	0.320787	8.89431e-05
ENSG00000107949	4942	1.02895	434.184	158.775	0.00174239	chr10_125927755_G_A_rs11244703	104208	104209	126	150	0.347222	0.000827104	-0.0807436	0.0237434	0.518648	0.517316	0.313568	8.69417e-05
ENSG00000089876	5058	1.03277	420.129	157.649	2.47901e-05	chr10_125978018_C_A_rs11244742	96725	96726	143	183	0.423611	6.2094e-06	-0.129642	0.0278417	0.00679932	0.00879562	0.0170801	9.11201e-05
ENSG00000203780	5032	1.0477	466.14	160.213	0.00251919	chr10_126383794_T_C_rs4474359	487229	487230	36	37	0.0856482	0.00131994	-0.379028	0.116177	0.684332	0.672671	0.360911	8.66863e-05
ENSG00000148848	5313	1.04049	427.494	156.944	4.08928e-06	chr10_125985308_C_T_rs11244750	-403170	-403169	121	148	0.342593	7.48607e-07	-0.158918	0.0309905	0.00079992	0.00132713	0.00331466	9.21028e-05
ENSG00000235180	5458	1.04232	443.862	157.136	0.00216544	chr10_127234990_CAT_C_rs10569673	813110	813111	106	124	0.287037	0.000995242	-0.233384	0.06974	0.60344	0.599415	0.339175	8.9295e-05
ENSG00000154493	5553	1.03482	490.849	158.727	0.00220605	chr10_127380304_C_G_rs2274380	876185	876186	99	114	0.736111	0.00107799	0.219506	0.0660585	0.652435	0.64739	0.353649	7.85807e-05
ENSG00000150760	6548	1.03238	557.865	158.461	0.00281621	chr10_127785144_AT_A_rs112712027	879734	879735	56	61	0.141204	0.00140746	-0.119272	0.036776	0.784722	0.782758	0.393514	6.85262e-05
ENSG00000188916	6471	1.02954	615.933	159.68	0.000788071	chr10_127447162_G_A_rs869799	250570	250571	149	176	0.407407	0.000350645	-0.204727	0.0561835	0.373263	0.370433	0.257928	6.1421e-05
ENSG00000186766	6844	1.05496	580.52	155.966	1.87415e-07	chr10_127797339_T_C_rs12771690	60153	60154	63	72	0.166667	1.96197e-08	0.477951	0.0813159	9.999e-05	6.43115e-05	0.000222785	7.1426e-05
ENSG00000132334	6590	1.03463	654.314	159.421	0.000430774	chr10_128826955_T_C_rs750986	779384	779385	128	164	0.37963	0.000175516	-0.0991597	0.0258803	0.236676	0.231064	0.193595	5.89095e-05
ENSG00000148773	6664	1.05964	606.058	156.227	0.000939118	chr10_128767668_G_A_rs61863432	641463	641464	25	25	0.0578704	0.000368635	0.467872	0.128888	0.414759	0.405456	0.271811	6.95529e-05
ENSG00000170430	5738	1.05176	623.241	161.967	2.41572e-17	chr10_129647467_T_C_rs1008982	180276	180277	128	153	0.354167	3.33109e-19	-0.502097	0.0498885	9.999e-05	2.83427e-15	4.50212e-14	6.57808e-05
ENSG00000108001	6452	1.04734	502.196	157.013	0.000703975	chr10_130545061_G_GT_rs5789037	572007	572008	94	108	0.75	0.000274352	0.257155	0.0692914	0.277772	0.276619	0.215261	8.03609e-05
ENSG00000237489	6513	1.0513	487.653	156.28	0.000810763	chr10_130248425_C_T_rs10829720	137594	137595	54	58	0.134259	0.00031212	-0.226647	0.0616567	0.30367	0.303037	0.228055	8.39339e-05
ENSG00000108010	6477	1.04059	511.966	157.989	8.33635e-05	chr10_130135891_C_T_rs3763762	-501	-500	158	209	0.483796	2.52942e-05	-0.100229	0.0231811	0.0324968	0.036104	0.0532274	7.69358e-05
ENSG00000175470	6657	1.04874	620.412	156.63	9.1726e-10	chr10_131938153_T_C_rs4342945	36886	36887	161	202	0.532407	4.58842e-11	-0.272738	0.0389129	9.999e-05	2.76411e-07	1.50704e-06	6.53745e-05
ENSG00000176171	6432	1.04788	624.656	158.046	0.000250981	chr10_131958391_A_G_rs72636964	-23533	-23532	60	67	0.155093	8.89537e-05	0.232021	0.0578714	0.132087	0.129811	0.133729	6.47316e-05
ENSG00000188385	6300	1.02758	569.628	156.289	0.000193809	chr10_132217582_C_T_rs2814200	35752	35753	51	58	0.134259	6.0295e-05	-0.404033	0.0983437	0.0957904	0.0971341	0.109624	6.59358e-05
ENSG00000151640	6280	1.03729	581.457	156.569	1.1826e-30	chr10_132183527_C_T_rs2637656	-3422	-3421	51	58	0.134259	3.46728e-35	1.29151	0.0830434	9.999e-05	6.56757e-29	4.20164e-27	6.69366e-05
ENSG00000165752	6148	1.04006	509.504	154.049	0.000135263	chr10_132331810_A_G_rs11146335	23859	23860	115	139	0.321759	3.50218e-05	0.232825	0.0548599	0.0561944	0.0587609	0.0768635	7.71591e-05
ENSG00000148814	6104	1.02241	547.834	157.806	0.00202773	chr10_131652330_C_T_rs11156545	-682779	-682778	88	101	0.233796	0.000946957	-0.132345	0.0393752	0.666133	0.661974	0.357621	6.72554e-05
ENSG00000171813	5854	1.06396	472.626	152.216	0.00176572	chr10_132363481_T_C_rs2497652	-33720	-33719	85	99	0.770833	0.000647716	0.11283	0.032504	0.539246	0.536873	0.319926	9.05399e-05
ENSG00000068383	5577	1.07676	470.063	153.035	0.000245461	chr10_132654395_T_C_rs7086143	116607	116608	50	54	0.875	6.63701e-05	0.217181	0.0531775	0.0862914	0.0890399	0.103295	9.51331e-05
ENSG00000171798	3621	1.04408	307.53	154.444	0.0002209	chr10_133152554_C_T_rs116120288	-7666	-7665	61	65	0.150463	6.34084e-05	0.371551	0.0907185	0.0557944	0.0571921	0.0752363	0.000129694
ENSG00000151651	3230	1.02881	290.923	156.725	0.00214571	chr10_133468240_A_T_rs10857722	191371	191372	42	43	0.099537	0.000969821	0.383749	0.114411	0.459054	0.450719	0.288562	0.000129683
ENSG00000130640	3145	1.04364	267.164	155.178	0.00036631	chr10_133262172_A_G_rs3121297	-46707	-46706	43	48	0.888889	0.000118512	0.129636	0.032945	0.080092	0.0825805	0.0980523	0.000149054
ENSG00000198546	3145	1.04376	257.159	152.742	0.0027502	chr10_132369523_A_G_rs61864528	-939392	-939391	156	202	0.467593	0.00111244	-0.103671	0.0312866	0.493851	0.486609	0.30254	0.000154919
ENSG00000148803	2992	1.03628	278.132	157.17	0.000432036	chr10_133593342_G_GT_rs201839015	235322	235323	23	23	0.0532407	0.000158156	-0.445987	0.115567	0.10259	0.103124	0.114454	0.000139413
ENSG00000127884	2941	1.05025	258.821	154.744	8.5061e-08	chr10_133373302_A_G_rs10466126	-53	-52	97	108	0.75	6.87351e-09	-0.165538	0.0272161	9.999e-05	1.25647e-05	5.0852e-05	0.000157539
ENSG00000148832	2913	1.04898	264.151	155.917	3.03084e-05	chr10_133392850_G_A_rs4838740	13587	13588	45	46	0.893518	6.95266e-06	0.399321	0.0862417	0.00559944	0.00616128	0.0125705	0.000153663
ENSG00000254536	2912	1.03926	250.25	154.608	0.0049822	chr10_132708699_T_C_rs3750577	-671351	-671350	111	125	0.289352	0.00237255	0.18349	0.0595229	0.70183	0.698703	0.368777	0.000156631
ENSG00000148824	2874	1.03572	259.568	156.408	5.32865e-06	chr10_133402252_CGGGGCT_C_rs145673810;rs367805208	8157	8158	87	97	0.224537	9.7205e-07	0.154612	0.030487	0.0009999	0.00107583	0.00275914	0.000149075
ENSG00000214279	2760	1.04482	227.224	153.825	7.26707e-05	chr10_133271817_C_T_rs1131720	-182112	-182111	42	43	0.900463	1.67286e-05	0.477509	0.107948	0.0114989	0.0133609	0.024019	0.000175991
ENSG00000130649	2549	1.00896	207.128	154.695	0.00731931	chr10_132774136_G_A_rs4880425	-753228	-753227	157	206	0.476852	0.00371129	0.210087	0.07146	0.779622	0.778822	0.392356	0.000169065
ENSG00000230724	3021	1.04967	223.693	150.22	0.00345651	chr11_289553_G_C_rs3932433	150554	150555	140	179	0.414352	0.00132536	-0.197016	0.0604104	0.524548	0.515814	0.312998	0.000181894
ENSG00000177951	3279	1.04175	232.658	149.626	1.23634e-06	chr11_244552_A_G_rs2272566	37152	37153	165	213	0.493056	9.52694e-08	0.19381	0.0348546	0.00029997	0.000200955	0.000618687	0.000169991
ENSG00000177963	3279	1.0227	256.613	154.356	0.000226916	chr11_247200_G_T_rs3830001	39491	39492	146	186	0.569444	6.51064e-05	-0.0768031	0.0187831	0.0507949	0.0525071	0.0708782	0.000143725
ENSG00000142082	3349	1.08583	231.506	147.22	1.3095e-05	chr11_254869_G_C_rs2178798	18526	18527	119	145	0.335648	1.3364e-06	0.203508	0.0406865	0.00119988	0.00177071	0.00428741	0.000199148
ENSG00000185627	3351	1.04242	247.794	150.959	0.00209733	chr11_611802_C_G_rs17155933	374825	374826	37	40	0.0925926	0.000753849	-0.147203	0.0429467	0.387661	0.385187	0.263492	0.00016
ENSG00000142102	3422	1.03747	265.047	153.144	3.06403e-08	chr11_295343_G_A_rs2242565	3782	3783	94	107	0.752315	1.72453e-09	0.274731	0.0432925	9.999e-05	5.15011e-06	2.24459e-05	0.00014693
ENSG00000185201	3458	1.0459	265.911	151.808	1.51847e-15	chr11_308065_T_C_rs9704108	-69	-68	23	24	0.944444	3.01749e-18	1.04894	0.107865	9.999e-05	1.06791e-13	1.39717e-12	0.000150977
ENSG00000185885	3465	1.03817	269.527	152.298	0.000346626	chr11_357035_A_T_rs111210429	42994	42995	118	145	0.335648	9.56771e-05	-0.195975	0.0491106	0.080392	0.080085	0.0963142	0.000144854
ENSG00000142089	3472	1.03203	273.762	153.245	2.48834e-09	chr11_320836_C_T_rs34481144	-25	-24	162	213	0.506944	9.09525e-11	-0.313521	0.0455262	9.999e-05	4.26356e-07	2.24726e-06	0.000139453
ENSG00000182272	3619	1.04864	267.235	151.648	4.9636e-06	chr11_332857_C_A_rs7937786	-36643	-36642	144	179	0.414352	6.03717e-07	0.390709	0.0755108	0.00049995	0.000940235	0.00245381	0.000151704
ENSG00000185187	3751	1.05665	295.311	153.518	6.35084e-23	chr11_403545_C_T_rs35828848	-3647	-3646	67	74	0.171296	9.51968e-27	-0.724315	0.0571679	9.999e-05	1.39539e-21	4.65576e-20	0.000141239
ENSG00000174915	3875	1.063	278.504	150.618	9.97774e-09	chr11_471923_A_G_rs61876327	21643	21644	106	131	0.303241	3.29305e-10	-0.257966	0.0387729	9.999e-05	1.2071e-06	5.8455e-06	0.000153126
ENSG00000023191	4049	1.05008	289.783	150.849	5.9246e-05	chr11_490035_C_T_rs61742833	-17219	-17218	35	39	0.0902778	1.08221e-05	-0.226948	0.0501329	0.0125987	0.0135836	0.0243629	0.000140625
ENSG00000174775	4136	1.05722	309.722	152.333	9.4919e-05	chr11_545276_G_T_rs12421239	9699	9700	87	98	0.226852	2.08334e-05	-0.171348	0.0392031	0.019998	0.0230799	0.03729	0.000134938
ENSG00000161328	4141	1.05673	317.287	153.052	0.000211706	chr11_655603_A_G_rs7927761	118075	118076	63	70	0.162037	5.58495e-05	-0.234482	0.056807	0.0531947	0.0543203	0.0725797	0.000131495
ENSG00000254815	4189	1.04011	315.211	153.659	0.00603614	chr11_221322_G_T_rs574185	-336274	-336273	155	210	0.513889	0.00287466	0.101215	0.033492	0.845815	0.84208	0.408864	0.00012474
ENSG00000185522	4193	1.02212	316.327	153.859	0.00111536	chr11_351862_C_G_rs10751654	-208877	-208876	64	72	0.833333	0.000405649	-0.300026	0.0832602	0.288571	0.287353	0.220684	0.000116345
ENSG00000099849	4193	1.04265	322.922	153.91	0.000834517	chr11_1081997_G_T_rs11245925	521040	521041	38	40	0.0925926	0.000289982	0.314339	0.0850462	0.221378	0.21873	0.187059	0.000122881
ENSG00000247095	4219	1.05458	311.492	152.349	0.00172245	chr11_1106997_G_A_rs7396585	538539	538540	78	89	0.206019	0.000632568	0.254748	0.0732444	0.394161	0.389265	0.265344	0.000132926
ENSG00000070047	4242	1.06526	319.136	152.363	0.00384464	chr11_1124909_T_C_rs140324259	548438	548439	56	61	0.141204	0.00162482	0.151209	0.047258	0.688031	0.682621	0.363884	0.000134684
ENSG00000185507	4391	1.06186	300.301	150.868	3.58438e-11	chr11_578759_A_G_rs7932229	-37192	-37191	148	196	0.546296	4.06685e-13	0.263919	0.0337239	9.999e-05	3.36663e-09	2.42778e-08	0.000141451
ENSG00000069696	4551	1.05386	324.245	152.272	0.00268218	chr11_1414735_C_T_rs7948910	777465	777466	158	197	0.456018	0.00106115	-0.251105	0.0754622	0.564044	0.556956	0.325514	0.000127376
ENSG00000177030	4854	1.04022	354.271	153.738	0.000317543	chr11_1670333_T_G_rs12799345	975110	975111	153	205	0.525463	9.31699e-05	0.18389	0.0460033	0.0912909	0.0956704	0.10831	0.000111029
ENSG00000177042	4857	1.0604	338.378	151.034	4.67848e-09	chr11_688091_C_T_rs12277188	-7726	-7725	149	202	0.467593	1.40986e-10	-0.199858	0.0293581	9.999e-05	6.88041e-07	3.47174e-06	0.000124895
ENSG00000177106	4972	1.06538	348.42	151.323	1.88694e-06	chr11_730215_A_G_rs10736900	5652	5653	86	97	0.224537	1.85888e-07	-0.183969	0.033925	0.00029997	0.000395475	0.00112793	0.000123418
ENSG00000177156	5037	1.03881	375.21	153.743	0.000773303	chr11_1205191_C_T_rs80043785	457726	457727	48	55	0.127315	0.000263309	-0.133901	0.0359718	0.232777	0.235453	0.19572	0.0001043
ENSG00000177225	5094	1.03123	378.21	153.903	0.000139489	chr11_1089134_C_G_rs41441953	311646	311647	31	36	0.0833333	3.59937e-05	-0.201484	0.0475507	0.0430957	0.0462339	0.0643598	0.000100651
ENSG00000255284	5094	1.05826	385.087	153.546	0.00262358	chr11_776335_G_A_rs4963157	-1240	-1239	68	76	0.175926	0.00108525	0.235066	0.0707835	0.618038	0.611456	0.342628	0.00010893
ENSG00000177542	5144	1.0601	357.719	151.584	8.50494e-05	chr11_679497_A_G_rs10751661	-116767	-116766	54	61	0.858796	1.74497e-05	0.26592	0.0602527	0.0209979	0.0236483	0.0380321	0.000118019
ENSG00000288675	5149	1.03748	358.718	152.314	0.00290662	chr11_653530_A_G_rs10902187	-143982	-143981	29	30	0.0694445	0.00116804	0.493331	0.149536	0.633737	0.632225	0.349316	0.000108571
ENSG00000177595	5180	1.03472	351.712	150.951	0.000825275	chr11_968712_C_T_rs7480746	158958	158959	24	25	0.0578704	0.000249347	0.246861	0.0660552	0.239476	0.237233	0.196917	0.000109623
ENSG00000177600	5180	1.07081	370.051	151.577	3.49513e-20	chr11_810009_TCTCCGCCGC_T_rs17155725	41	42	111	126	0.291667	8.40949e-24	-0.371299	0.0318364	9.999e-05	7.98416e-19	1.9332e-17	0.000118405
ENSG00000177666	5216	1.02756	391.198	154.968	0.00042386	chr11_831809_T_G_rs1130276	12894	12895	81	91	0.789352	0.000138852	-0.149223	0.0383266	0.147485	0.143564	0.143095	9.60002e-05
ENSG00000177685	5256	1.05387	371.166	152.538	0.00673869	chr11_1730427_G_C_rs59358810	899941	899942	68	71	0.164352	0.00315497	0.163662	0.0546938	0.910509	0.910641	0.427566	0.000111279
ENSG00000177697	5264	1.0427	376.319	153.085	5.09732e-19	chr11_833975_G_T_rs28507856	1022	1023	100	117	0.729167	3.29804e-22	0.494744	0.0445163	9.999e-05	4.01579e-17	7.82219e-16	0.000105465
ENSG00000177700	5287	1.09495	357.927	148.7	2.18626e-08	chr11_907697_T_A_rs7116095	65167	65168	159	207	0.479167	6.55899e-10	0.301148	0.0461432	0.00019998	2.45479e-06	1.12545e-05	0.000132793
ENSG00000214063	5293	1.04528	403.64	154.584	3.42684e-10	chr11_866920_T_G_rs10492	22838	22839	73	82	0.189815	1.08337e-11	0.407469	0.0560992	9.999e-05	6.63323e-08	3.991e-07	9.92448e-05
ENSG00000250397	5356	1.04031	400.628	153.555	0.00340925	chr11_827713_A_T_rs61876746	-32083	-32082	136	162	0.375	0.00147319	0.190693	0.0590488	0.734627	0.73132	0.378207	9.82152e-05
ENSG00000177830	5469	1.05332	428.272	153.746	0.00239156	chr11_900929_C_G_rs10794339	-9903	-9902	161	207	0.520833	0.00098169	0.149556	0.0446366	0.621038	0.618705	0.345019	9.6256e-05
ENSG00000183020	5495	1.04931	384.587	149.995	8.28474e-06	chr11_1031395_G_C_rs56263729	105524	105525	83	100	0.768518	9.67354e-07	-0.163398	0.0322129	0.00159984	0.00234474	0.00547761	0.000105672
ENSG00000078902	5926	1.05331	440.456	152.573	0.00119163	chr11_1115275_T_C_rs7952154	-194358	-194357	53	53	0.877315	0.000414289	-0.177148	0.0492405	0.388361	0.382941	0.262806	9.35888e-05
ENSG00000255153	5926	1.03748	478.779	155.414	0.00067569	chr11_343564_G_A_rs11246086	-966206	-966205	42	44	0.101852	0.000243267	-0.419123	0.111949	0.261274	0.259963	0.207724	8.13454e-05
ENSG00000174672	5824	1.03826	459.235	155.154	0.00358853	chr11_2051489_A_T_rs74048147	600830	600831	23	23	0.0532407	0.00165419	-0.418674	0.131073	0.80042	0.797064	0.396537	8.505e-05
ENSG00000182208	5842	1.05139	427.016	153.052	0.00555559	chr11_701377_T_G_rs116925166	-785403	-785402	124	148	0.342593	0.0025593	0.100721	0.0329276	0.89931	0.898804	0.424466	9.58801e-05
ENSG00000184545	5745	1.05152	458.023	153.96	0.00552474	chr11_2224753_TTA_T_rs200595367;rs71029118	658816	658817	37	38	0.087963	0.0026188	0.131941	0.0432367	0.911709	0.913403	0.428372	8.94326e-05
ENSG00000233930	5711	1.04473	476.032	155.056	3.47705e-11	chr11_1488720_C_T_rs1124566	-84022	-84021	153	200	0.537037	8.11399e-13	-0.303746	0.0394005	9.999e-05	7.2836e-09	5.02852e-08	8.39865e-05
ENSG00000244242	5524	1.02243	551.774	160.601	0.000396239	chr11_2471734_ATG_A_rs36093649;rs796645967	721153	721154	52	53	0.122685	0.000168907	0.221885	0.0577574	0.192681	0.187787	0.170455	6.67782e-05
ENSG00000117984	5543	1.04966	488.824	155.304	0.000633994	chr11_1280752_T_C_rs3793964	-483176	-483175	135	171	0.604167	0.000224856	-0.153591	0.0407929	0.246475	0.245155	0.200698	8.32438e-05
ENSG00000250644	5543	1.03305	497.659	156.146	0.00051738	chr11_1642810_C_T_rs10769012	-121145	-121144	68	80	0.814815	0.000185117	0.219937	0.057616	0.214879	0.213564	0.184702	7.70053e-05
ENSG00000149043	5559	1.03851	535.259	157.608	2.71442e-05	chr11_1835882_C_A_rs907606	1291	1292	153	200	0.462963	6.86836e-06	-0.278809	0.060178	0.0105989	0.0120505	0.0220108	7.30358e-05
ENSG00000130598	5536	1.06468	515.79	156.289	7.6452e-06	chr11_1835882_C_A_rs907606	-3816	-3815	153	200	0.462963	1.45942e-06	-0.286858	0.0575729	0.0019998	0.00267328	0.00613416	8.31734e-05
ENSG00000130592	5534	1.03482	569.401	159.837	0.00387895	chr11_2542015_T_C_rs16928429	673341	673342	47	48	0.111111	0.00211464	-0.146698	0.0470399	0.879412	0.884048	0.420286	6.77413e-05
ENSG00000283787	5542	1.06255	467.714	152.034	0.000338856	chr11_2891879_C_T_rs2237901	999983	999984	90	104	0.240741	9.18563e-05	0.223745	0.0559226	0.120288	0.126771	0.131335	9.10424e-05
ENSG00000130595	5585	1.04833	518.01	155.275	6.04078e-06	chr11_1926345_C_A_rs540710	6638	6639	126	152	0.351852	1.02626e-06	-0.226984	0.0448621	0.0019998	0.00231481	0.00541676	7.81829e-05
ENSG00000214026	5560	1.05753	527.277	155.148	6.118e-34	chr11_1941470_C_T_rs1104890	-5863	-5862	51	57	0.131944	2.51616e-39	-1.05228	0.0619361	9.999e-05	5.54124e-33	5.0183e-31	7.93521e-05
ENSG00000130600	5567	1.0503	532.985	156.078	0.00240455	chr11_1669403_G_C_rs72850919	-328473	-328472	51	55	0.127315	0.00107866	-0.186012	0.055982	0.708229	0.70425	0.370517	7.65223e-05
ENSG00000240801	5567	1.03602	554.115	157.415	0.000552346	chr11_2842057_G_A_rs2005833	712092	712093	105	121	0.719907	0.000211826	-0.21098	0.055797	0.248075	0.248116	0.202189	6.9914e-05
ENSG00000167244	5555	1.05042	548.006	156.653	0.00671119	chr11_2434046_C_T_rs111163790	296755	296756	35	38	0.087963	0.00356232	0.259257	0.0877882	0.971503	0.972298	0.443525	7.44565e-05
ENSG00000099869	5565	1.0248	554.157	157.661	0.00141161	chr11_1710289_G_A_rs6578746	-430229	-430228	57	62	0.143519	0.000623703	-0.326513	0.0937693	0.536646	0.531221	0.318136	6.70824e-05
ENSG00000284779	5590	1.06813	508.17	153.524	0.000166126	chr11_2136949_T_C_rs3213216	-21443	-21442	129	152	0.648148	4.31862e-05	-0.177269	0.0422866	0.0625937	0.0662849	0.0838887	8.54333e-05
ENSG00000110651	5498	1.02113	562.341	157.091	4.46953e-05	chr11_2353637_C_T_rs1088980	-23674	-23673	69	72	0.833333	1.17437e-05	-0.320295	0.0710559	0.0205979	0.0227527	0.036889	6.52068e-05
ENSG00000184281	5525	1.02347	645.043	161.535	0.000245983	chr11_1849531_GAC_G_rs139977716	-551220	-551219	32	33	0.0763889	0.000103744	-0.173016	0.0435859	0.140386	0.138996	0.139986	5.7345e-05
ENSG00000269821	5780	1.04881	579.967	156.018	0.00023439	chr11_2870735_A_G_rs2239897	170740	170741	29	29	0.0671296	7.39504e-05	0.351091	0.0865488	0.112389	0.112701	0.121525	6.99504e-05
ENSG00000129757	5709	1.03802	609.342	159.598	0.00703145	chr11_2406061_A_C_rs800342	-479715	-479714	48	51	0.881944	0.00409282	-0.141958	0.0488163	0.983802	0.985245	0.446684	6.4044e-05
ENSG00000110628	5735	1.03013	555.956	156.141	1.29665e-13	chr11_2904344_C_A_rs438263	2065	2066	127	159	0.368056	1.51102e-15	-0.512484	0.0586037	9.999e-05	3.5208e-11	3.36786e-10	6.81957e-05
ENSG00000181649	5745	1.05226	539.168	155.041	9.04303e-07	chr11_2935553_G_A_rs55807413	6132	6133	54	54	0.125	1.10911e-07	-0.279575	0.0505615	9.999e-05	0.000319803	0.000933093	7.61738e-05
ENSG00000205531	5796	1.03549	545.284	156.882	3.74102e-17	chr11_2937544_G_T_rs61871197	-54834	-54833	86	98	0.226852	1.47306e-19	-0.339198	0.0332892	9.999e-05	6.56344e-15	1.00371e-13	7.09086e-05
ENSG00000110619	5831	1.0675	517.111	153.385	0.00152246	chr11_3045351_G_A_rs403311	-12068	-12067	129	157	0.363426	0.000571466	0.134221	0.0382722	0.518448	0.513761	0.312266	8.37755e-05
ENSG00000021762	5898	1.03821	580.826	158.849	2.91842e-05	chr11_3088054_G_GC_rs3217567;rs397797486	-77257	-77256	154	199	0.539352	8.10036e-06	-0.193169	0.0420411	0.0134987	0.0141443	0.0252258	6.72344e-05
ENSG00000184350	5863	1.04855	528.841	156.083	0.0030294	chr11_3454987_G_T_rs61880681	222569	222570	24	24	0.0555556	0.00140645	0.548662	0.169162	0.788821	0.78447	0.393949	7.66419e-05
ENSG00000005801	5669	1.04206	525.944	157.408	1.43855e-08	chr11_3369963_C_T_rs7930511	-9183	-9182	80	90	0.791667	1.2021e-09	0.26049	0.0406151	9.999e-05	4.52391e-06	1.99537e-05	7.52908e-05
ENSG00000129749	6436	1.04067	480.339	154.489	0.000313165	chr11_3647273_G_T_rs4910885	-24112	-24111	88	100	0.768518	9.53661e-05	0.184447	0.0462121	0.124788	0.126864	0.131384	8.20254e-05
ENSG00000110713	6664	1.0447	436.808	152.677	1.14956e-05	chr11_2919262_T_C_rs450244	-878293	-878292	42	44	0.898148	1.77264e-06	0.247973	0.0502009	0.00289971	0.00387682	0.00843769	9.15188e-05
ENSG00000148985	6664	1.05656	433.681	151.464	0.00189799	chr11_3750623_G_GT_rs199629209	-47197	-47196	37	37	0.0856482	0.000683785	-0.302475	0.087529	0.540446	0.535188	0.319415	9.61491e-05
ENSG00000177105	6749	1.04265	414.22	151.267	0.00206623	chr11_4209045_A_ATC_rs34778137;rs397772562	368085	368086	155	182	0.578704	0.000749934	-0.113071	0.0329741	0.562144	0.555967	0.325436	9.5801e-05
ENSG00000167323	6773	1.06428	448.495	153.904	0.00018305	chr11_3836378_G_GA_rs60712252;rs397973950	-19325	-19324	136	163	0.622685	4.94294e-05	0.138083	0.0332061	0.059694	0.0651598	0.0829012	9.55165e-05
ENSG00000167325	7002	1.04929	454.931	155.426	3.81574e-06	chr11_4094744_C_A_rs12806698	-56	-55	95	108	0.25	6.10035e-07	0.171609	0.0331805	0.00079992	0.00124085	0.00312829	8.93272e-05
ENSG00000132109	7689	1.04837	426.556	154.58	0.00156581	chr11_4395071_AG_A_rs143020803;rs376903345	1368	1369	82	84	0.194444	0.000620302	0.126476	0.0363057	0.471653	0.464275	0.293762	9.49574e-05
ENSG00000167333	7773	1.05418	435.774	155.134	7.42355e-05	chr11_4618186_G_A_rs11033044	9954	9955	29	29	0.93287	1.86178e-05	0.229164	0.052108	0.0254975	0.0258015	0.0408635	9.48853e-05
ENSG00000244734	8397	1.03581	419.23	153.471	0.00100074	chr11_4251997_C_T_rs151142787	-975075	-975074	44	46	0.106481	0.000351385	-0.512521	0.140674	0.332767	0.325948	0.238354	9.23384e-05
ENSG00000175518	8134	1.03039	476.241	156.084	0.00015151	chr11_5682538_T_C_rs12287154	165838	165839	148	192	0.444444	4.49063e-05	0.149289	0.0356951	0.060294	0.063401	0.0813162	7.96867e-05
ENSG00000121236	7732	1.0542	463.642	154.078	0.000593462	chr11_6349511_G_A_rs57223839	752873	752874	38	38	0.087963	0.00019651	0.430311	0.1132	0.222978	0.218276	0.186875	8.91898e-05
ENSG00000258659	7717	1.06082	448.736	153.319	0.00106412	chr11_6253649_C_G_rs325682	628647	628648	82	91	0.789352	0.000374991	0.260636	0.0718934	0.356264	0.350986	0.249696	9.43208e-05
ENSG00000132256	7532	1.04178	483.316	156.56	2.66774e-06	chr11_5669961_C_T_rs4309185	-15114	-15113	53	53	0.877315	4.4387e-07	0.255171	0.0486978	0.00089991	0.000958227	0.00248773	8.18477e-05
ENSG00000132274	7541	1.02858	466.174	156.758	0.00401276	chr11_6301054_A_C_rs10839548	611263	611264	149	192	0.555556	0.00198617	-0.191655	0.0610753	0.840016	0.839553	0.408376	8.08649e-05
ENSG00000051009	7122	1.02221	434.593	157.1	4.25692e-06	chr11_6195892_C_A_rs869900	-38745	-38744	160	202	0.467593	7.93913e-07	0.158784	0.0310412	0.00129987	0.00159198	0.00389934	8.47148e-05
ENSG00000282556	7074	1.03673	421.139	155.782	0.000941396	chr11_6320518_C_T_rs1994519	1377	1378	147	186	0.569444	0.000362544	0.232018	0.0638347	0.316868	0.310357	0.231493	9.22278e-05
ENSG00000170955	7076	1.05642	424.09	155.134	5.59733e-12	chr11_6320135_C_T_rs11544764	-367	-366	49	55	0.127315	9.8106e-14	0.371958	0.0461276	9.999e-05	7.55201e-10	5.98439e-09	9.82746e-05
ENSG00000166311	6706	1.03674	457.084	157.749	0.00151711	chr11_6299228_CTTATGGA_C_rs58743069	-91247	-91246	83	91	0.210648	0.000679375	0.190679	0.0551482	0.487951	0.482806	0.301176	8.49771e-05
ENSG00000166313	6569	1.04683	421.373	154.713	0.00110933	chr11_5556191_G_A_rs12289789	-862880	-862879	79	88	0.203704	0.00041834	-0.122653	0.0341187	0.356764	0.351272	0.249826	9.55959e-05
ENSG00000110169	6542	1.05419	418.273	154.54	0.00148548	chr11_5473193_A_G_rs451711	-967795	-967794	32	34	0.921296	0.00058259	0.274574	0.0784153	0.441356	0.43693	0.283656	9.88607e-05
ENSG00000110171	6569	1.04931	468.688	157.394	0.00211631	chr11_5670327_A_G_rs36084911	-803615	-803614	147	185	0.428241	0.000978957	-0.0971665	0.0289932	0.613239	0.608225	0.34151	8.67125e-05
ENSG00000132254	6566	1.04127	459.909	156.984	5.91687e-05	chr11_6271952_A_C_rs1042047	-209380	-209379	142	184	0.425926	1.60851e-05	0.139853	0.0315489	0.0216978	0.0227179	0.0368427	8.58551e-05
ENSG00000132286	6567	1.05191	431.664	154.469	0.000920987	chr11_6596297_G_C_rs960456	114795	114796	116	146	0.337963	0.000333536	-0.0948873	0.0259418	0.309769	0.304221	0.228505	9.50248e-05
ENSG00000179532	6551	1.03239	460.97	157.298	0.00316938	chr11_6302831_C_T_rs7930238	-243213	-243212	25	25	0.0578704	0.00154555	-0.178647	0.0555688	0.757224	0.757882	0.38613	8.2934e-05
ENSG00000132275	6383	1.06652	398.176	151.759	0.0015153	chr11_6452943_A_G_rs34253484	-150637	-150636	84	91	0.210648	0.000530693	0.167515	0.0474814	0.434457	0.421352	0.277873	0.000108426
ENSG00000166333	6383	1.05554	431.439	153.981	8.72725e-08	chr11_6616943_A_G_rs1800710	13168	13169	52	57	0.131944	6.50085e-09	-0.162135	0.0266096	9.999e-05	2.08683e-05	8.00386e-05	9.63002e-05
ENSG00000166337	6369	1.04402	477.986	158.368	6.72471e-05	chr11_6638076_A_C_rs2555141	25886	25887	135	174	0.597222	2.02654e-05	-0.174581	0.039882	0.0238976	0.0266654	0.0419317	8.343e-05
ENSG00000166340	6344	1.04312	437.542	156.068	1.52311e-05	chr11_6627706_C_T_rs11040937	8283	8284	122	148	0.342593	3.17696e-06	0.158009	0.0328554	0.00459954	0.00525146	0.0109608	9.08479e-05
ENSG00000255390	6341	1.05988	437.471	155.486	0.00210913	chr11_5820626_C_T_rs4758435	-800826	-800825	88	98	0.773148	0.000907188	0.18239	0.0540625	0.585041	0.576314	0.331888	9.64342e-05
ENSG00000255410	6347	1.04677	416.825	153.759	0.00457477	chr11_7537498_A_G_rs7925442	906993	906994	139	175	0.405093	0.00208925	0.148402	0.0475292	0.841916	0.840902	0.408662	9.66206e-05
ENSG00000166341	6361	1.03889	449.317	156.753	0.00017743	chr11_6664061_C_G_rs10500665	8251	8252	77	90	0.208333	5.58824e-05	-0.163215	0.0395428	0.0672933	0.0682401	0.0857717	8.71247e-05
ENSG00000158042	6341	1.05878	421.467	154.021	0.00260032	chr11_7487585_C_T_rs11041415	804288	804289	76	80	0.185185	0.00109343	0.107427	0.0323703	0.642936	0.642154	0.352258	9.97085e-05
ENSG00000149054	6174	1.02583	466.065	158.011	0.000647372	chr11_7251166_C_T_rs2055709	324739	324740	141	183	0.576389	0.000260824	0.185792	0.0498775	0.249575	0.249307	0.202788	8.00663e-05
ENSG00000149050	6121	1.04514	423.583	153.783	0.0018214	chr11_7560603_C_T_rs139949748	540256	540257	24	24	0.0555556	0.000715935	0.281601	0.0818015	0.520448	0.516816	0.313412	9.45251e-05
ENSG00000251364	6413	1.04299	451.978	154.615	0.00564299	chr11_6937495_T_C_rs71472617	-576167	-576166	123	137	0.31713	0.00274077	-0.182397	0.0600544	0.914809	0.916364	0.42901	8.79058e-05
ENSG00000166387	6442	1.06206	451.798	154.121	1.80063e-40	chr11_7585951_A_G_rs4758202	9542	9543	103	113	0.261574	3.04186e-47	0.867231	0.0437388	9.999e-05	3.95069e-40	7.24986e-38	9.40894e-05
ENSG00000166394	6475	1.04954	410.363	152.698	2.56108e-06	chr11_7687305_T_TG_rs200036105	13804	13805	67	71	0.164352	3.02572e-07	0.207337	0.0389662	0.00089991	0.000731783	0.00194696	9.91184e-05
ENSG00000175390	5807	1.04069	418.243	155.644	1.09647e-05	chr11_7988760_T_G_rs7125891	1419	1420	101	121	0.719907	2.10639e-06	-0.16868	0.0344153	0.00349965	0.0036105	0.00794985	9.42108e-05
ENSG00000166402	5741	1.05296	395.235	153.034	3.01492e-05	chr11_8101458_CTCTG_C_rs72093838;rs66906803	20246	20247	80	90	0.208333	5.65961e-06	-0.257778	0.0551074	0.00849915	0.00915202	0.0176738	0.000104167
ENSG00000166405	5701	1.07143	420.467	153.89	0.00073284	chr11_7716685_A_G_rs59062533	-421875	-421874	38	39	0.0902778	0.00024902	0.268413	0.0718153	0.237876	0.234986	0.195495	0.000104432
ENSG00000166436	5180	1.05001	319.04	152.411	3.37575e-09	chr11_8701074_A_C_rs7123653	18408	18409	133	175	0.405093	1.15967e-10	0.209244	0.0305785	9.999e-05	5.29976e-07	2.73351e-06	0.000127699
ENSG00000166441	5180	1.05216	305.816	151.285	0.000342738	chr11_9230107_C_T_rs189380540	547296	547297	20	22	0.0509259	8.94353e-05	-0.241668	0.0602984	0.0830917	0.0863653	0.1011	0.000134241
ENSG00000254665	5108	1.06808	286.812	149.018	2.94278e-05	chr11_8687790_G_A_rs2036422	-5568	-5567	133	173	0.400463	4.10975e-06	-0.214501	0.0451492	0.00639936	0.00589128	0.0121031	0.000151332
ENSG00000166444	5015	1.04063	293.276	151.014	1.63899e-09	chr11_8812998_GGTCTTGAACTCCTGAGCTCAA_G_rs138398892	2323	2324	24	24	0.0555556	4.01759e-11	0.419629	0.0596696	9.999e-05	2.61504e-07	1.43361e-06	0.000134319
ENSG00000166452	4902	1.0444	283.909	150.181	0.00172181	chr11_9654889_C_T_rs61878066	743749	743750	25	25	0.0578704	0.000577376	0.272623	0.0778014	0.365463	0.365655	0.255972	0.000140648
ENSG00000175348	4874	1.05963	302.426	151.293	5.49011e-05	chr11_8964472_G_C_rs7940895	29	30	33	35	0.0810185	1.01861e-05	-0.175433	0.0386317	0.010399	0.0125598	0.022838	0.000139365
ENSG00000254860	4874	1.05893	267.219	147.61	1.98815e-09	chr11_8872963_G_C_rs11042105	-91540	-91539	58	66	0.152778	3.03807e-11	0.315437	0.0445401	9.999e-05	2.2095e-07	1.22359e-06	0.000157337
ENSG00000175352	4912	1.03319	296.777	152.968	0.00338009	chr11_9037580_G_A_rs72856076	33578	33579	40	43	0.099537	0.00142798	0.255889	0.0790065	0.624838	0.619642	0.345215	0.000129186
ENSG00000175356	4903	1.04987	241.561	148.778	2.09622e-05	chr11_9240786_C_T_rs77251037	149186	149187	49	51	0.118056	2.68029e-06	-0.496529	0.10243	0.00259974	0.00379682	0.00828685	0.000168561
ENSG00000184014	5093	1.04383	208.526	148.521	0.00189274	chr11_9261731_T_C_rs7124178	-3620	-3619	91	96	0.222222	0.000602474	0.148229	0.0424484	0.313769	0.306102	0.22962	0.000191088
ENSG00000166471	5065	1.04985	172.108	145.241	2.42648e-05	chr11_9324368_G_A_rs72850552	9774	9775	78	86	0.199074	2.42626e-06	-0.2416	0.0496122	0.00259974	0.00310324	0.00697836	0.000236554
ENSG00000205339	5031	1.05115	171.599	146.94	0.00841725	chr11_10351412_C_T_rs11042750	966759	966760	159	203	0.469907	0.00344163	-0.10273	0.034655	0.753425	0.748576	0.383616	0.000238351
ENSG00000268403	5071	1.03449	185.592	148.962	0.000313753	chr11_10401094_G_T_rs10770114	940391	940392	145	177	0.409722	7.08185e-05	-0.205832	0.0506029	0.0452955	0.0505097	0.0689818	0.00020755
ENSG00000166478	5070	1.04596	175.034	146.65	0.00369545	chr11_10353029_A_T_rs2896536	892016	892017	39	40	0.0925926	0.00125442	-0.15114	0.0461103	0.460454	0.454819	0.290281	0.000229393
ENSG00000166483	5140	1.03678	203.986	149.057	0.00226965	chr11_10441561_T_C_rs7119498	867890	867891	114	144	0.333333	0.000766359	-0.121967	0.0356336	0.356064	0.353373	0.250553	0.000190423
ENSG00000133789	5106	1.05708	210.729	148.341	0.0156251	chr11_10405810_T_C_rs55923122	741732	741733	64	68	0.157407	0.00755667	-0.0983267	0.0363958	0.957404	0.959501	0.440192	0.000198212
ENSG00000246273	5202	1.02562	224.703	151.112	1.94566e-05	chr11_9761224_G_A_rs11600797	2955	2956	94	112	0.259259	2.93049e-06	0.24642	0.0510457	0.00369963	0.00375408	0.00820899	0.000165925
ENSG00000245522	5202	1.05822	219.149	149.503	3.89349e-06	chr11_9838016_G_A_rs6483750	78482	78483	67	75	0.173611	3.74314e-07	-0.328664	0.0622937	0.00049995	0.000550937	0.00151255	0.000191367
ENSG00000133812	5821	1.04121	290.466	150.905	0.00346724	chr11_9824283_G_A_rs10743119	-469937	-469936	114	137	0.68287	0.00136448	0.0693553	0.0213234	0.622838	0.617712	0.344633	0.0001359
ENSG00000148926	5887	1.05332	300.722	150.433	0.0026902	chr11_10908516_G_A_rs603353	603442	603443	87	99	0.229167	0.000991897	-0.181631	0.054259	0.535746	0.53047	0.317885	0.000137075
ENSG00000133805	6057	1.05502	364.657	151.825	9.37577e-08	chr11_10456961_T_A_rs930672	1696	1697	95	102	0.763889	5.53135e-09	-0.243359	0.0397371	9.999e-05	1.89534e-05	7.34267e-05	0.000113725
ENSG00000110315	6269	1.07815	379.007	150.175	0.00029285	chr11_9918189_AACTT_A_rs72172028;rs370914053;rs36005943	-622999	-622998	149	207	0.479167	6.97866e-05	0.125435	0.0308094	0.0834917	0.0852726	0.100304	0.000118544
ENSG00000133800	6280	1.07515	367.599	149.692	0.000186036	chr11_10546357_G_C_rs7941294	-22309	-22308	151	186	0.569444	3.94418e-05	0.237774	0.0564166	0.0485951	0.0521937	0.0705767	0.000120982
ENSG00000198730	6387	1.04163	441.686	153.597	0.000516911	chr11_10412531_G_C_rs7103886	-338716	-338715	133	164	0.62037	0.000163402	0.106989	0.0277859	0.187881	0.188108	0.170551	8.95123e-05
ENSG00000110321	6439	1.05112	423.622	152.509	0.000406443	chr11_11616460_A_C_rs61870418	807533	807534	66	73	0.168981	0.000116681	-0.130836	0.0332155	0.142686	0.141087	0.141418	9.65572e-05
ENSG00000236287	6501	1.05583	412.09	150.943	9.65165e-05	chr11_10899965_A_G_rs7932891	41911	41912	109	126	0.708333	1.9463e-05	0.121343	0.0276585	0.0307969	0.0317643	0.0481947	0.000100925
ENSG00000247271	6501	1.07041	415.05	151.155	8.94366e-05	chr11_10915091_A_T_rs797860	56911	56912	98	115	0.266204	1.80202e-05	-0.193881	0.0440069	0.0251975	0.0279927	0.0435351	0.000105423
ENSG00000254598	6305	1.07119	535.85	152.579	0.0015345	chr11_11329299_C_CAG_rs150360642;rs374485914	-23952	-23951	31	32	0.0740741	0.00055763	-0.298279	0.0848835	0.540846	0.528058	0.316999	8.18797e-05
ENSG00000110328	6344	1.04812	638.161	157.67	0.000119301	chr11_11125895_A_G_rs2174238	-496111	-496110	164	216	0.5	3.73597e-05	-0.142194	0.0336311	0.0589941	0.0633609	0.0812826	6.34169e-05
ENSG00000170242	6125	1.04299	566.885	154.883	0.000158198	chr11_11812192_A_C_rs11022051	-29875	-29874	155	203	0.530093	4.4097e-05	0.147414	0.0352087	0.0741926	0.0758293	0.0926227	7.00873e-05
ENSG00000050165	6113	1.02784	578.509	155.888	4.32132e-40	chr11_12017327_G_A_rs11022114	8700	8701	102	119	0.275463	2.76325e-46	0.95587	0.049078	9.999e-05	2.36532e-38	3.36616e-36	6.49849e-05
ENSG00000133816	6123	1.04915	559.652	155.199	6.65965e-07	chr11_12225332_A_T_rs1552877	17606	17607	109	127	0.293982	7.89223e-08	0.238503	0.042598	0.00019998	0.000247419	0.000745285	7.25779e-05
ENSG00000197702	5732	1.02979	521.262	156.991	0.00394175	chr11_13154685_A_G_rs138542725	777113	777114	24	25	0.0578704	0.00196129	0.158734	0.0505214	0.864514	0.866045	0.414924	7.26433e-05
ENSG00000187079	5577	1.05125	442.27	157.241	0.00121517	chr11_12944888_C_T_rs4366468	270466	270467	142	186	0.430556	0.000516887	-0.0829526	0.0234629	0.39546	0.391268	0.26632	9.2529e-05
ENSG00000133794	5334	1.06142	312.944	153.086	0.00350882	chr11_13863695_T_TA_rs35598496;rs397719555	585904	585905	80	88	0.203704	0.00149811	0.128084	0.0397243	0.650235	0.641986	0.352258	0.000135527
ENSG00000148925	5005	1.03164	275.183	154.603	0.00221382	chr11_14258605_G_GA_rs138986772	795382	795383	22	23	0.0532407	0.00092745	0.207615	0.0616575	0.449555	0.441237	0.28504	0.000138536
ENSG00000197601	4675	1.03273	225.407	152.527	0.00117906	chr11_12898053_A_C_rs1371761	-770616	-770615	28	29	0.0671296	0.000408339	0.187143	0.0519605	0.219178	0.219987	0.18772	0.000169797
ENSG00000262655	4556	1.04915	201.639	152.449	2.36717e-15	chr11_14079694_T_A_rs1073333	116970	116971	137	176	0.407407	6.00564e-18	-0.606511	0.0630618	9.999e-05	1.15844e-13	1.50152e-12	0.000201415
ENSG00000133818	4066	1.03701	183.669	151.139	0.001251	chr11_14269399_G_A_rs11023168	-89785	-89784	120	146	0.337963	0.000411851	-0.167671	0.046585	0.194681	0.191032	0.172065	0.000211658
ENSG00000129083	4072	1.06983	189.45	149.581	0.0029341	chr11_14405971_T_C_rs7118886	-93841	-93840	128	156	0.638889	0.00106405	0.112264	0.0337458	0.40236	0.393487	0.267178	0.000230466
ENSG00000256206	4067	1.05818	200.613	151.917	0.0107827	chr11_14499003_G_A_rs11023239	-21342	-21341	23	25	0.0578704	0.00537307	0.371123	0.131707	0.875812	0.87498	0.417827	0.000209014
ENSG00000129084	4067	1.05007	196.183	151.161	0.000472999	chr11_14256920_G_T_rs72632970	-263467	-263466	28	29	0.0671296	0.000130177	0.198055	0.0506484	0.0757924	0.076904	0.0936729	0.000207695
ENSG00000152270	3823	1.0366	199.907	152.151	0.000234209	chr11_14101888_G_A_rs1997310	-541917	-541916	34	34	0.0787037	5.97917e-05	0.374174	0.0910288	0.0385961	0.0402381	0.0578783	0.000194184
ENSG00000186104	3677	1.04579	192.945	151.738	1.54254e-06	chr11_14896670_C_T_rs1562902	5018	5019	152	189	0.5625	1.52114e-07	0.17325	0.0317054	9.999e-05	0.000201138	0.000618887	0.000207974
ENSG00000110680	3487	1.03989	200.272	155.227	0.00550847	chr11_15221513_G_A_rs17507577	249161	249162	38	38	0.087963	0.00271793	0.359035	0.11811	0.661334	0.652939	0.355241	0.000196155
ENSG00000188487	3195	1.03114	173.059	152.406	4.28617e-05	chr11_15109051_T_G_rs10766210	-40058	-40057	128	158	0.634259	8.19745e-06	0.237629	0.0517486	0.00589941	0.00625909	0.0127324	0.000219864
ENSG00000110693	3645	1.05665	179.729	154.034	0.0021739	chr11_15693820_G_GA_rs71044068;rs398115084	-709048	-709047	82	92	0.787037	0.00088834	0.186274	0.0551131	0.30007	0.297778	0.225904	0.000232038
ENSG00000110696	3847	1.04217	200.277	152.039	1.9251e-07	chr11_16767544_C_A_rs4757431	28885	28886	84	97	0.775463	1.32989e-08	0.187577	0.0315039	9.999e-05	2.46598e-05	9.32545e-05	0.000197774
ENSG00000166689	3925	1.00621	239.876	158.24	0.00088796	chr11_16980387_C_T_rs4757468	-34026	-34025	119	144	0.333333	0.000377236	-0.228552	0.0630722	0.192781	0.189524	0.171247	0.000144457
ENSG00000110700	4014	1.00982	242.438	157.17	0.000318779	chr11_17481546_C_CG_rs11431119;rs397747458	403878	403879	157	201	0.534722	0.00011173	0.0999187	0.0252941	0.0747925	0.0722216	0.0894062	0.000144919
ENSG00000011405	4420	1.04975	233.14	153.402	0.00167666	chr11_17050918_G_A_rs111395229	-157069	-157068	97	113	0.261574	0.000640066	-0.100271	0.0288578	0.30267	0.3009	0.227171	0.000174575
ENSG00000070081	4420	1.06413	259.447	154.455	4.6669e-06	chr11_17163272_C_T_rs1989405	-113470	-113469	162	215	0.497685	7.11115e-07	0.228576	0.0444783	0.00049995	0.000764666	0.00202902	0.000165014
ENSG00000188211	4418	1.03346	258.098	155.159	0.00277193	chr11_17541942_T_C_rs7106302	190141	190142	166	212	0.490741	0.00122815	0.159937	0.0487003	0.50255	0.495537	0.305682	0.000148695
ENSG00000260196	4418	1.04572	246.04	152.262	4.80738e-05	chr11_17363682_G_C_rs10832777	-16968	-16967	154	192	0.444444	9.29413e-06	0.236667	0.0518706	0.0089991	0.00940919	0.0180701	0.000163061
ENSG00000006071	4427	1.03812	275.611	157.415	2.88581e-12	chr11_17476510_G_A_rs77889556	80592	80593	67	75	0.173611	6.91041e-14	0.563722	0.0694085	9.999e-05	3.5197e-10	2.94293e-09	0.000141633
ENSG00000006611	4560	1.02267	301.565	158.391	1.2827e-08	chr11_17531558_G_A_rs2041027	-12859	-12858	137	168	0.388889	1.18716e-09	0.403869	0.0629473	9.999e-05	2.88803e-06	1.31387e-05	0.000122289
ENSG00000129158	4855	1.05407	332.11	157.107	0.00156227	chr11_18581422_G_A_rs12790143	568374	568375	34	35	0.0810185	0.000684876	0.229473	0.0664126	0.383662	0.379095	0.261479	0.000124454
ENSG00000166788	4980	1.04134	321.776	155.473	2.56077e-11	chr11_18127105_C_G_rs11523911	21022	21023	86	94	0.217593	6.10138e-13	-0.288583	0.0372007	9.999e-05	3.74885e-09	2.67849e-08	0.000122739
ENSG00000134339	5048	1.04016	337.281	154.817	0.00136077	chr11_17257981_G_A_rs146512122	-990688	-990687	21	22	0.0509259	0.000532371	0.471737	0.133745	0.354265	0.349135	0.248838	0.000116599
ENSG00000173432	5067	1.03716	343.919	156.055	2.00858e-06	chr11_18281575_CT_C_rs10712750;rs398015441	15310	15311	76	81	0.8125	3.06435e-07	0.364656	0.0685666	0.00049995	0.00051849	0.00143022	0.000113111
ENSG00000110756	5103	1.05327	328.942	153.481	4.60987e-09	chr11_18331138_C_G_rs11024622	8963	8964	136	171	0.604167	1.94059e-10	0.166196	0.0246227	9.999e-05	7.25595e-07	3.64803e-06	0.000125294
ENSG00000110768	5104	1.06706	337.515	153.493	1.43426e-07	chr11_18370527_G_A_rs11024634	47959	47960	108	127	0.706018	1.10246e-08	0.142113	0.0237222	9.999e-05	2.41365e-05	9.15235e-05	0.000128147
ENSG00000134333	5016	1.03839	350.359	155.574	0.00675972	chr11_18380132_T_C_rs118022954	-14432	-14431	27	29	0.0671296	0.00347713	0.182257	0.0615518	0.89661	0.900752	0.425035	0.000111526
ENSG00000166796	5053	1.05897	337.12	152.77	4.75712e-05	chr11_18379264_C_T_rs55889548	-33060	-33059	46	50	0.115741	9.50042e-06	0.301303	0.0661114	0.0110989	0.0121462	0.0221669	0.000124737
ENSG00000074319	5117	1.01872	347.983	156.607	1.33661e-15	chr11_18526636_T_G_rs1395319	-307	-306	115	136	0.314815	8.48846e-18	0.204561	0.021389	9.999e-05	2.71145e-13	3.38245e-12	0.000104425
ENSG00000151116	5088	1.03512	346.395	156.288	7.09407e-05	chr11_18476003_G_GA_rs11449786;rs397821950	-112732	-112731	21	23	0.946759	1.89754e-05	-0.25858	0.058858	0.019598	0.0209868	0.0346303	0.000111468
ENSG00000179119	5049	1.05119	369.453	158.093	8.64492e-21	chr11_18636274_C_G_rs11024745	1931	1932	147	179	0.414352	1.40653e-23	-0.512802	0.0442604	9.999e-05	3.97163e-19	9.9624e-18	0.000110739
ENSG00000151117	4984	1.03184	342.159	156.001	0.00350541	chr11_18693076_C_T_rs10832971	-5704	-5703	132	161	0.627315	0.00165814	0.12046	0.0377208	0.690631	0.686939	0.365139	0.000111504
ENSG00000177054	5376	1.04189	463.489	158.648	0.00060882	chr11_19756169_G_A_rs1895727	639000	639001	118	140	0.324074	0.00025038	0.125133	0.0334932	0.230677	0.22835	0.192319	8.53827e-05
ENSG00000270607	5571	1.04695	517.406	158.23	0.00194597	chr11_19709280_C_T_rs6483615	-3340	-3339	59	62	0.143519	0.000918211	-0.23015	0.0682906	0.621238	0.614857	0.34368	7.78906e-05
ENSG00000166833	5571	1.04977	525.963	158.407	0.0014189	chr11_18726412_T_C_rs4237729	-986426	-986425	112	136	0.685185	0.000646266	0.169627	0.0488568	0.508749	0.502618	0.308051	7.73965e-05
ENSG00000109854	5568	1.05544	496.482	154.932	0.00160468	chr11_20134710_G_C_rs831468	-229034	-229033	136	167	0.386574	0.00064735	-0.0727574	0.0209589	0.530047	0.523671	0.315653	8.36571e-05
ENSG00000185238	5591	1.05459	531.435	157.165	0.000246407	chr11_20216183_A_G_rs11822291	-171534	-171533	59	64	0.148148	8.3211e-05	0.156875	0.0389617	0.106789	0.107069	0.117247	7.79196e-05
ENSG00000165973	5806	1.01991	614.711	161.599	0.000435461	chr11_20233751_C_CAT_rs3044449;rs397699042	-435836	-435835	91	97	0.775463	0.00019657	0.294968	0.0775977	0.228477	0.226564	0.191298	5.93806e-05
ENSG00000183161	6257	1.04404	229.358	152.887	9.5778e-05	chr11_22555129_AAC_A_rs147319585	-70695	-70694	89	101	0.766204	2.17952e-05	-0.16362	0.0375288	0.0161984	0.0180137	0.0306829	0.000173865
ENSG00000198168	5988	1.04264	245.096	154.277	6.70193e-09	chr11_22810510_T_C_rs10833823	-18864	-18863	99	122	0.282407	3.34619e-10	-0.237336	0.0356879	9.999e-05	9.13763e-07	4.53521e-06	0.000161888
ENSG00000176971	4810	1.06771	221.537	150.135	2.94298e-05	chr11_26997577_T_A_rs7928331	3464	3465	23	24	0.0555556	4.46407e-06	-0.419475	0.0886447	0.00409959	0.00448514	0.0095705	0.000195663
ENSG00000109881	4305	1.03351	201.687	152.75	0.00178193	chr11_26743108_C_T_rs74804913	-620108	-620107	23	25	0.0578704	0.000669208	-0.349612	0.100988	0.288471	0.28689	0.220464	0.000190308
ENSG00000205213	4124	1.06681	187.388	150.187	0.000264399	chr11_27323853_G_C_rs7943352	-148938	-148937	141	173	0.400463	6.18114e-05	-0.170503	0.0415647	0.0353965	0.0383708	0.0557908	0.000230591
ENSG00000148943	4047	1.03587	179.659	150.908	0.00123523	chr11_27436204_C_T_rs11030005	-70566	-70565	33	33	0.0763889	0.000401556	-0.164713	0.0456738	0.185581	0.185399	0.16878	0.000215489
ENSG00000245573	4047	1.03375	195.933	153.82	0.00510777	chr11_27662071_C_T_rs4923464	155205	155206	80	85	0.196759	0.00237973	-0.174759	0.0567083	0.625037	0.618856	0.345046	0.000196068
ENSG00000176697	3360	1.05177	155.492	150.414	2.41249e-05	chr11_26775715_C_T_rs56067255	-924741	-924740	33	33	0.0763889	3.5934e-06	0.325724	0.0681231	0.00209979	0.00274138	0.0062595	0.00026361
ENSG00000121621	3404	1.05099	135.229	150.49	0.00857037	chr11_27501617_T_TGAAGTTAAAATTTCAGGC_rs151336878;rs71050915	-606540	-606539	88	99	0.770833	0.00393013	-0.158281	0.0541822	0.672333	0.667624	0.359351	0.000302266
ENSG00000169519	3404	1.02361	131.72	151.246	0.00112901	chr11_28165713_TA_T_rs397749273	57324	57325	162	211	0.511574	0.000366483	0.0900508	0.0247959	0.130587	0.130737	0.134326	0.000280918
ENSG00000152219	3420	1.04939	141.455	148.319	3.83263e-32	chr11_30294080_C_T_rs7102836	-29025	-29024	92	105	0.243056	7.1793e-39	-0.486625	0.0289135	9.999e-05	1.90211e-31	1.45759e-29	0.000287329
ENSG00000254489	3146	1.03258	128.637	152.687	0.00487022	chr11_30383402_C_T_rs1757994	-200750	-200749	41	42	0.0972222	0.00216785	0.391773	0.125937	0.456354	0.450602	0.288532	0.000297336
ENSG00000066382	3143	1.05446	125.228	149.636	5.31529e-05	chr11_30790210_GAGAA_G_rs10534068;rs71913610	203856	203857	110	130	0.300926	8.7492e-06	0.198374	0.0433436	0.00449955	0.00493048	0.0103904	0.000330434
ENSG00000170959	3249	1.0354	189.712	157.373	0.00898564	chr11_30386691_G_A_rs12797813	-983084	-983083	37	38	0.087963	0.00507171	0.360017	0.126896	0.813319	0.809791	0.399982	0.000203723
ENSG00000170946	3248	1.05713	180.856	154.872	0.00632695	chr11_30899140_C_CA_rs796228482	-470721	-470720	22	22	0.0509259	0.00315346	0.175761	0.0587341	0.669333	0.659926	0.357137	0.000230983
ENSG00000148950	3461	1.0465	179.985	152.546	0.00316693	chr11_31631357_T_C_rs11031433	121711	121712	26	28	0.0648148	0.0013029	-0.268139	0.0820896	0.416758	0.412539	0.274632	0.000223514
ENSG00000109911	3462	1.0513	188.196	154.129	0.00940844	chr11_30584312_C_G_rs7930738	-925451	-925450	70	75	0.173611	0.00488082	-0.124654	0.0437398	0.817018	0.817649	0.402077	0.00021745
ENSG00000007372	3639	1.04234	164.509	151.73	0.00578923	chr11_32036689_T_C_rs74803433	225570	225571	21	22	0.0509259	0.00257217	0.556767	0.182113	0.60174	0.596674	0.338387	0.000240907
ENSG00000049449	4001	1.02581	186.577	155.308	1.35091e-14	chr11_32081728_C_G_rs2474162	-9347	-9346	113	130	0.300926	9.14785e-17	-0.407604	0.0443468	9.999e-05	1.25105e-12	1.45643e-11	0.00019997
ENSG00000149100	4220	1.06154	219.116	152.584	0.000336384	chr11_33365462_C_T_rs10836057	781627	781628	37	42	0.0972222	9.37769e-05	-0.157061	0.039308	0.0525947	0.058849	0.0769354	0.000193631
ENSG00000135378	4442	1.06226	252.663	154.132	0.0011165	chr11_33577900_G_A_rs7128963	747972	747973	101	114	0.263889	0.000410988	-0.18716	0.0519914	0.218478	0.220186	0.187843	0.000168349
ENSG00000060749	4465	1.03462	245.789	154.022	0.00201548	chr11_32832177_C_T_rs174747	-61070	-61069	114	127	0.706018	0.000813165	0.0881197	0.0258748	0.380862	0.374299	0.25948	0.0001568
ENSG00000121690	4447	1.01675	274.85	156.036	0.000783222	chr11_32498461_G_A_rs10767941	-517418	-517417	153	206	0.523148	0.000296704	0.153404	0.0415748	0.188581	0.187312	0.170188	0.000131228
ENSG00000176148	4472	1.04327	264.318	154.116	0.00238573	chr11_32282619_TA_T_rs200719069	-756954	-756953	27	28	0.0648148	0.000992868	0.226743	0.0677411	0.454755	0.447245	0.287243	0.000150459
ENSG00000280798	4495	1.04557	266.464	155.51	0.00734046	chr11_32445385_G_C_rs72905060	-630765	-630764	26	26	0.0601852	0.00381539	0.206213	0.0703577	0.853015	0.849108	0.410504	0.000150482
ENSG00000176102	4461	1.03892	249.543	154.511	0.00722833	chr11_32498868_A_C_rs7483925	-662613	-662612	121	148	0.342593	0.00363777	0.0939005	0.0318693	0.827317	0.826381	0.404326	0.000156878
ENSG00000110422	4496	1.02946	283.048	158.057	0.00102559	chr11_33805449_C_T_rs4447153	547861	547862	126	148	0.657407	0.00044085	0.113083	0.0315853	0.242076	0.239475	0.198	0.000133609
ENSG00000110427	4605	1.03962	294.444	156.587	0.015038	chr11_33939589_TTTTGTTTG_T_rs149805168;rs374368964	397257	397258	60	65	0.150463	0.00893059	0.178912	0.0676852	0.985401	0.987392	0.447076	0.000133297
ENSG00000255202	4577	1.047	341.09	159.372	0.00348235	chr11_34349671_C_G_rs61880781	652969	652970	27	29	0.0671296	0.00184496	0.239668	0.0758261	0.685131	0.677417	0.362313	0.000118168
ENSG00000205177	4575	1.04172	310.598	156.489	0.00442905	chr11_34524788_C_T_rs11032744	823961	823962	40	44	0.101852	0.00220376	0.293142	0.0943872	0.738326	0.733593	0.378978	0.00012733
ENSG00000284969	4581	1.0216	347.924	160.225	5.93807e-23	chr11_33698275_T_C_rs831611	-24193	-24192	128	160	0.62963	9.99422e-26	-0.427249	0.0346747	9.999e-05	7.69157e-21	2.37327e-19	0.000105573
ENSG00000085063	4567	1.05557	301.075	154.576	0.000192892	chr11_33022150_G_A_rs77507312	-714273	-714272	24	24	0.0555556	5.45588e-05	0.250922	0.0607032	0.0451955	0.046975	0.0652014	0.000138006
ENSG00000110429	4598	1.05646	320.564	156.492	0.00172442	chr11_34290472_A_G_rs5008984	515951	515952	26	28	0.0648148	0.000748391	-0.202861	0.0591486	0.40226	0.397772	0.268701	0.000130026
ENSG00000135363	4649	1.04913	327.559	157.587	0.00173326	chr11_34564204_T_C_rs1453391	694387	694388	120	146	0.662037	0.000785581	-0.194541	0.0569559	0.415158	0.409763	0.273502	0.000123989
ENSG00000135387	4992	1.05459	301.192	155.317	1.15166e-06	chr11_34020923_G_A_rs12272859	-31288	-31287	103	125	0.289352	1.50682e-07	0.115806	0.0211853	0.00029997	0.000219185	0.000667445	0.000137479
ENSG00000135372	4987	1.02558	331.302	158.261	0.000773513	chr11_34117670_G_A_rs58696677	12040	12041	44	48	0.111111	0.000322848	-0.10936	0.0298255	0.211779	0.215663	0.185597	0.000112524
ENSG00000166016	5308	1.0432	341.667	155.69	9.50872e-17	chr11_34235517_A_G_rs10768053	-122494	-122493	144	176	0.407407	3.16564e-19	0.389544	0.0386751	9.999e-05	8.33312e-15	1.25507e-13	0.000116372
ENSG00000121691	5314	1.08206	307.177	151.695	1.14194e-23	chr11_34438170_G_A_rs769214	-765	-764	117	141	0.673611	6.13361e-28	0.562787	0.0430409	9.999e-05	7.09006e-23	2.67251e-21	0.000148205
ENSG00000135373	5617	1.01177	376.174	158.291	0.00151133	chr11_34625335_G_A_rs17358030	4241	4242	151	204	0.527778	0.000691023	-0.168016	0.0486623	0.432057	0.428123	0.280508	9.40962e-05
ENSG00000149089	5406	1.05741	317.122	153.228	1.96097e-16	chr11_34902750_T_C_rs11500297	-13630	-13629	47	54	0.125	3.85945e-19	-0.509665	0.0507544	9.999e-05	1.05817e-14	1.56666e-13	0.000131877
ENSG00000110435	5406	1.0728	348.386	155.969	5.07832e-16	chr11_34902750_T_C_rs11500297	-13869	-13868	47	54	0.125	2.37223e-18	0.380715	0.0390004	9.999e-05	2.01997e-14	2.90431e-13	0.00012663
ENSG00000255521	5364	1.06311	359.877	153.935	0.00176707	chr11_34182506_G_A_rs117989378	-955527	-955526	24	29	0.0671296	0.000695373	0.264873	0.076755	0.449255	0.440589	0.284837	0.00011855
ENSG00000026508	5364	1.0284	358.13	155.35	0.00140923	chr11_34309659_TA_T_rs35147356;rs397712092	-829513	-829512	106	124	0.287037	0.000566743	0.0936097	0.0266741	0.386061	0.382784	0.262751	0.000105188
ENSG00000110436	5471	1.04856	344.182	154.88	0.00505193	chr11_35570840_G_C_rs697319	269198	269199	129	153	0.645833	0.00243247	0.14215	0.0462299	0.812919	0.811867	0.400574	0.000117759
ENSG00000149090	5243	1.05496	346.625	154.042	1.84104e-14	chr11_35597735_A_C_rs117025033	72118	72119	102	115	0.266204	9.8499e-17	0.652628	0.0710955	9.999e-05	1.51083e-12	1.74429e-11	0.000119615
ENSG00000179431	5219	1.05041	342.517	154.832	2.4479e-07	chr11_35570702_T_A_rs11033188	-47759	-47758	127	145	0.335648	2.37635e-08	0.336031	0.0575412	0.00019998	5.10958e-05	0.000181143	0.000119115
ENSG00000166326	5248	1.02886	352.893	158.502	0.00239165	chr11_35013298_A_ATAAAAATTAAAAAT_rs145358510	-649478	-649477	102	113	0.261574	0.00117153	0.0858988	0.0260442	0.553245	0.557174	0.325514	0.000106933
ENSG00000179241	4862	1.03387	346.078	155.404	0.000446962	chr11_36043891_G_A_rs9630150	99828	99829	38	38	0.087963	0.000150867	-0.212819	0.0549695	0.129787	0.132435	0.135492	0.000111063
ENSG00000110442	4921	1.0512	366.691	157.347	0.000308409	chr11_35483359_C_T_rs72922995	-806091	-806090	24	25	0.0578704	0.000108555	0.297747	0.075231	0.0911909	0.0934008	0.106775	0.000111577
ENSG00000135362	4909	1.04556	369.657	156.851	0.00361274	chr11_36967599_G_A_rs11033890	671310	671311	127	146	0.662037	0.00176718	0.202585	0.0638266	0.725827	0.721341	0.375581	0.000108475
ENSG00000175104	4578	1.03794	345.965	157.762	0.000590165	chr11_35887409_T_G_rs628470	-622848	-622847	41	45	0.104167	0.000232131	-0.185584	0.0494029	0.171683	0.170759	0.16048	0.000112761
ENSG00000166349	4556	1.05011	300.088	152.829	0.000458886	chr11_36690622_G_A_rs7116141	122614	122615	79	87	0.201389	0.000136787	-0.30796	0.0790171	0.114989	0.113786	0.122449	0.000135812
ENSG00000166352	4641	1.06857	317.622	154.449	0.00106501	chr11_36518548_T_C_rs331454	-75955	-75954	89	105	0.756944	0.000394464	0.17264	0.0478061	0.262874	0.257119	0.206208	0.000136886
ENSG00000166181	5288	1.05532	217.483	149.104	0.0040909	chr11_43207433_G_A_rs74561991	-104571	-104570	33	33	0.0763889	0.00155504	0.101551	0.031606	0.574243	0.565073	0.328042	0.000190872
ENSG00000052841	5296	1.05463	219.037	147.352	0.000142968	chr11_43471616_G_A_rs61884791	112683	112684	94	102	0.236111	2.48457e-05	-0.151816	0.0350768	0.0224978	0.0249032	0.0396842	0.000189059
ENSG00000149084	5223	1.05652	358.578	156.687	5.27507e-43	chr11_43856384_C_A_rs1061810	175645	175646	108	131	0.303241	2.01687e-49	-0.916221	0.0444031	9.999e-05	1.04952e-42	2.71062e-40	0.000116266
ENSG00000166199	5039	1.04868	339.53	153.652	0.000390914	chr11_43874026_AAG_A_rs72433399;rs34046164	-6806	-6805	33	33	0.0763889	0.000118236	-0.355787	0.0904036	0.105889	0.110133	0.119602	0.000119426
ENSG00000244926	4932	1.04635	368.658	155.002	0.0022024	chr11_44889301_A_G_rs835765	968374	968375	59	63	0.854167	0.00093613	0.223838	0.0665295	0.547045	0.534904	0.319327	0.000109078
ENSG00000187479	4888	1.03375	376.575	155.801	0.00223169	chr11_44291098_T_G_rs2863058	348460	348461	110	132	0.305556	0.000979804	0.120844	0.0360609	0.559244	0.553334	0.324607	0.000102026
ENSG00000244953	4886	1.04966	347.588	152.627	0.00268422	chr11_43959603_G_C_rs504321	12396	12397	157	208	0.481482	0.00107655	0.116168	0.0349557	0.592641	0.585126	0.334959	0.000117065
ENSG00000110455	4912	1.04229	390.658	155.339	2.40878e-15	chr11_44066439_G_T_rs2074038	168	169	31	34	0.0787037	1.2399e-17	1.03342	0.108726	9.999e-05	2.86427e-13	3.56034e-12	0.000101445
ENSG00000151348	4912	1.05232	420.408	156.14	1.6573e-08	chr11_44203210_G_C_rs12280077	107386	107387	136	181	0.581018	1.21322e-09	0.175176	0.0273204	9.999e-05	3.65832e-06	1.63987e-05	9.77105e-05
ENSG00000052850	4533	1.02446	408.475	157.018	0.00415504	chr11_44309060_C_T_rs66716358	-1080	-1079	158	210	0.513889	0.00208466	0.223862	0.0716811	0.810219	0.810652	0.40018	9.089e-05
ENSG00000085117	4716	1.05704	398.166	154.434	0.000289371	chr11_44559191_T_C_rs9943566	-6473	-6472	162	212	0.490741	8.67476e-05	-0.123087	0.0306513	0.0928907	0.0936881	0.1069	0.0001049
ENSG00000175274	4744	1.04698	386.942	154.618	3.77032e-18	chr11_45044316_C_CTTCTCT_rs79479509	93432	93433	92	102	0.236111	5.48493e-21	0.590147	0.0552054	9.999e-05	2.87209e-16	5.04485e-15	0.000104157
ENSG00000019485	4388	1.03985	362.607	154.896	0.00140294	chr11_44151506_C_T_rs7127308	-995134	-995133	133	168	0.611111	0.000553336	0.198	0.0563111	0.386661	0.379749	0.261596	0.000108334
ENSG00000019505	4303	1.03845	360.699	155.621	0.000938437	chr11_45386330_T_A_rs75140455	99988	99989	111	136	0.314815	0.000358704	-0.24841	0.0682892	0.275072	0.270117	0.212262	0.000108355
ENSG00000175264	3669	1.04447	254.222	153.971	5.26634e-08	chr11_45707193_A_G_rs2593726	41570	41571	127	151	0.349537	3.59437e-09	-0.218648	0.0352273	9.999e-05	7.97284e-06	3.34319e-05	0.000157107
ENSG00000181830	3560	1.04728	217.283	150.525	0.000385243	chr11_45786714_G_A_rs74236410	-18436	-18435	25	25	0.0578704	9.86539e-05	-0.282146	0.0708454	0.0710929	0.069904	0.0872653	0.000185669
ENSG00000121671	3484	1.03822	224.438	152.999	0.0169625	chr11_44978571_AGT_A_rs550999502	-868905	-868904	32	32	0.0740741	0.00939126	-0.190062	0.0723895	0.974003	0.976705	0.444517	0.00017398
ENSG00000121653	3406	1.03375	199.62	152.342	7.54331e-06	chr11_45876100_A_C_rs877412	-9552	-9551	131	163	0.377315	1.04994e-06	0.283368	0.0560612	0.00079992	0.00119085	0.00302197	0.000192451
ENSG00000121680	3354	1.06589	166.49	147.27	7.58068e-05	chr11_45102231_G_T_rs12794740	-815647	-815646	32	37	0.0856482	1.14135e-05	-0.256801	0.0568851	0.00819918	0.00913197	0.0176433	0.000258696
ENSG00000135365	2997	1.03844	131.608	148.854	0.0145852	chr11_46173193_T_C_rs72908027	52182	52183	35	36	0.0833333	0.00705631	-0.157715	0.0578721	0.846815	0.846379	0.409966	0.000296906
ENSG00000157613	2953	1.04416	125.505	147.649	0.00577356	chr11_46076044_A_T_rs34225581	-201619	-201618	33	37	0.0856482	0.00223399	-0.22226	0.0716623	0.506649	0.495564	0.305682	0.000317827
ENSG00000149091	2922	1.05512	122.95	145.712	0.00135973	chr11_45984253_A_G_rs61882503	-363320	-363319	22	23	0.0532407	0.000355481	-0.236992	0.0651057	0.136586	0.135965	0.13791	0.000337328
ENSG00000110492	2936	1.04235	131.464	149.991	0.00423153	chr11_47281724_T_C_rs326217	900054	900055	108	120	0.277778	0.00167195	0.29036	0.0909952	0.409159	0.406896	0.272408	0.000301455
ENSG00000180720	2921	1.04301	129.651	149.607	0.0170871	chr11_47349891_G_A_rs11570051	958114	958115	24	24	0.0555556	0.00869321	0.358003	0.134955	0.886011	0.884979	0.420586	0.000306394
ENSG00000110497	2742	1.02971	121.441	151.631	0.00297562	chr11_47328418_C_A_rs753993	734469	734470	88	99	0.229167	0.00117024	0.12596	0.0381869	0.292571	0.290102	0.222127	0.000311653
ENSG00000180423	2696	1.01207	112.829	150.421	0.00213985	chr11_47459981_T_C_rs7950696	842753	842754	162	200	0.462963	0.000755304	0.137863	0.0402283	0.216878	0.20983	0.182446	0.000314021
ENSG00000175224	2695	1.05004	114.667	149.309	0.00101147	chr11_46234605_T_A_rs7104451	-382973	-382972	44	45	0.104167	0.000294069	-0.169384	0.0458753	0.0911909	0.0961147	0.108717	0.000355244
ENSG00000175220	2546	1.01752	112.928	151.934	1.83429e-05	chr11_46738021_A_G_rs3136505	37401	37402	115	131	0.303241	2.90741e-06	-0.12598	0.0260871	0.00179982	0.00184319	0.00443519	0.000320281
ENSG00000175213	2547	1.03834	107.904	149.443	0.000113461	chr11_46709089_C_G_rs11602537	8057	8058	64	69	0.159722	2.14641e-05	-0.193118	0.0442569	0.00909909	0.0101093	0.0191149	0.000361975
ENSG00000180210	2531	1.00639	111.549	152.481	0.0051385	chr11_45741924_G_A_rs6485639	-977290	-977289	42	43	0.099537	0.00229244	-0.350675	0.113361	0.433157	0.433986	0.282491	0.000310825
ENSG00000175216	2467	1.02806	98.9375	151.358	0.00988774	chr11_46719945_C_T_rs2070850	-126336	-126335	62	66	0.152778	0.00477526	0.0829896	0.0290463	0.617538	0.61372	0.343342	0.000380195
ENSG00000134569	2462	1.04698	88.0347	147.563	0.00398665	chr11_47368087_C_T_rs34937994	449536	449537	141	172	0.398148	0.00142386	-0.119893	0.0370074	0.281372	0.275461	0.214648	0.000457647
ENSG00000149179	2475	1.02177	87.952	150.791	1.14548e-05	chr11_46988940_G_A_rs112181005	52178	52179	60	63	0.145833	1.52071e-06	0.208931	0.0420092	0.00079992	0.000858524	0.00226258	0.000417804
ENSG00000149182	2479	1.03903	80.8736	147.348	0.00214733	chr11_46249295_C_A_rs11038834	-927585	-927584	66	72	0.166667	0.000667526	-0.119859	0.0346149	0.147285	0.146321	0.144977	0.000484095
ENSG00000165912	2497	1.0204	86.15	150.489	0.00119718	chr11_47814169_A_C_rs11039409	627734	627735	117	134	0.310185	0.000379704	-0.180749	0.049905	0.0887911	0.0927599	0.106197	0.000424349
ENSG00000134574	2546	1.02102	86.2469	150.333	0.00432955	chr11_46219016_G_A_rs6485669	-995959	-995958	153	200	0.462963	0.00173923	-0.121887	0.0383428	0.309269	0.302475	0.227908	0.000424858
ENSG00000134575	2615	1.02444	82.541	149.734	3.0543e-05	chr11_47238117_T_C_rs326222	-10698	-10697	106	126	0.708333	4.53182e-06	0.1186	0.0250811	0.00059994	0.00215285	0.00508038	0.000449628
ENSG00000025434	2619	1.02903	80.3178	149.57	0.000607347	chr11_48194301_G_A_rs924714	936304	936305	74	81	0.1875	0.000161657	0.300136	0.0778902	0.0425957	0.0430757	0.060917	0.000469969
ENSG00000110514	2651	1.01809	80.434	150.085	1.76213e-09	chr11_47285079_C_T_rs35233100	14922	14923	22	22	0.0509259	3.81694e-11	-0.447501	0.0635507	9.999e-05	1.0575e-07	6.18649e-07	0.000450584
ENSG00000066336	2785	1.0229	74.5688	150.25	0.0129803	chr11_47659183_C_T_rs79469239	280635	280636	64	68	0.157407	0.00638227	0.25493	0.0923792	0.616138	0.612588	0.343005	0.00049483
ENSG00000255197	2815	1.02222	74.469	149.952	0.0127901	chr11_47413435_G_A_rs2293576	17770	17771	130	154	0.356482	0.00621987	-0.16155	0.0583553	0.613839	0.606858	0.341248	0.000494248
ENSG00000165915	2838	1.00966	75.3489	151.466	0.00122969	chr11_48222608_G_A_rs78639629	813976	813977	28	30	0.0694445	0.000409445	-0.195404	0.0542656	0.0854915	0.0861635	0.100917	0.000465902
ENSG00000165916	2874	1.02674	73.6975	149.245	0.00143567	chr11_48110998_C_T_rs113006324	684731	684732	38	39	0.0902778	0.000446158	-0.171285	0.0478868	0.0943906	0.0934787	0.106781	0.000507866
ENSG00000149187	3229	1.01791	76.6954	150.263	0.00216991	chr11_47419207_G_A_rs2293579	-133911	-133910	152	186	0.430556	0.000763006	-0.117456	0.0343029	0.148785	0.147388	0.145681	0.000472218
ENSG00000110536	3298	1.02063	76.955	150.157	0.000783054	chr11_46989229_C_CA_.	-576371	-576370	29	29	0.0671296	0.000225486	0.212145	0.0563559	0.0538946	0.0547126	0.0729361	0.000475449
ENSG00000123444	3352	1.01397	75.5061	150.362	0.00160156	chr11_47588729_T_A_.	9758	9759	31	34	0.0787037	0.000533792	0.235259	0.0667142	0.111489	0.109978	0.119532	0.000472593
ENSG00000213619	3352	1.03398	75.8455	149.387	0.000368033	chr11_47950224_G_A_rs111503039	371149	371150	47	50	0.115741	8.78301e-05	-0.189878	0.0473214	0.0231977	0.0240234	0.0385186	0.000506791
ENSG00000196666	3364	1.01078	76.3656	150.815	0.000273616	chr11_47748068_C_T_rs11039364	161389	161390	106	121	0.280093	6.67048e-05	-0.22782	0.0558	0.0176982	0.0197455	0.032996	0.000461658
ENSG00000172247	3399	1.03002	77.4364	149.73	2.26007e-05	chr11_47381507_A_AT_rs60843633	-212905	-212904	113	141	0.673611	3.15653e-06	-0.317114	0.0659184	0.0009999	0.00142685	0.00354857	0.000489227
ENSG00000109919	3514	1.03789	79.3826	150.878	0.0197803	chr11_48158778_A_AC_rs149996790	516218	516219	32	32	0.0740741	0.0106724	-0.106143	0.0411402	0.789421	0.783844	0.39386	0.000491157
ENSG00000109920	3720	1.0341	71.191	148.213	0.00491994	chr11_47588729_T_A_.	-178613	-178612	31	34	0.0787037	0.00187914	0.138092	0.0437676	0.281972	0.280739	0.217231	0.000540145
ENSG00000030066	3798	1.03923	71.4024	149.253	0.00293739	chr11_48002661_G_A_rs117916244	154193	154194	22	22	0.0509259	0.00105196	0.194032	0.0582655	0.178382	0.174871	0.162921	0.000548685
ENSG00000149177	4010	1.03031	76.39	150.604	4.2972e-05	chr11_47544680_G_A_rs72907976	-435880	-435879	42	42	0.0972222	7.25734e-06	-0.221343	0.0479066	0.00179982	0.00272024	0.00622143	0.000496467
ENSG00000134817	5143	1.03842	126.248	147.22	0.00119352	chr11_57242238_T_A_rs67221365	4987	4988	61	65	0.150463	0.000325478	-0.219667	0.0599458	0.127287	0.127821	0.132216	0.000309476
ENSG00000149115	5138	1.02523	131.312	149.063	0.0207192	chr11_58260685_G_A_rs10736688	935732	935733	53	57	0.868056	0.0107851	-0.111013	0.0430907	0.933107	0.932986	0.433561	0.000283497
ENSG00000149136	5124	1.0454	127.954	147.086	0.00461404	chr11_56676364_C_T_rs12288791	-659529	-659528	75	83	0.19213	0.00166959	0.0913268	0.0286168	0.431057	0.424732	0.279039	0.000313142
ENSG00000186652	5056	1.0542	123.697	146.104	0.000716185	chr11_57441887_C_T_rs7943531	51236	51237	87	98	0.226852	0.000165239	0.306701	0.0797143	0.0706929	0.0725477	0.0897303	0.000334207
ENSG00000254979	5065	1.0357	135.578	150.365	0.00350322	chr11_58084099_G_T_rs74598859	673985	673986	53	60	0.138889	0.00135398	-0.20668	0.0634988	0.368963	0.361519	0.254246	0.000285356
ENSG00000134802	5074	1.04235	130.822	149.051	0.000318565	chr11_57426180_A_G_rs12422015	-942	-941	90	102	0.236111	7.24894e-05	0.161248	0.0397002	0.0320968	0.0350225	0.0519514	0.000302932
ENSG00000186907	5044	1.04882	125.411	146.904	0.00807354	chr11_58292485_T_C_rs1938642	831956	831957	51	53	0.122685	0.00326838	0.280243	0.09401	0.624838	0.617392	0.344525	0.000323414
ENSG00000149150	4922	1.02582	122.585	147.233	0.000301021	chr11_57516515_C_T_rs2848626	812	813	109	124	0.712963	6.10359e-05	0.274659	0.0669037	0.030397	0.0329016	0.0495537	0.000304342
ENSG00000134809	4897	1.03727	126.893	147.261	5.66748e-06	chr11_57513478_T_C_rs3851118	-17277	-17276	116	136	0.314815	4.82573e-07	-0.198843	0.0380773	0.00029997	0.000540206	0.00148425	0.000306623
ENSG00000156587	4785	1.04424	124.791	146.772	0.00101413	chr11_58193968_A_G_rs75146213	626295	626296	28	28	0.0648148	0.000261317	0.230976	0.0620159	0.10379	0.106335	0.116736	0.000319732
ENSG00000149131	4712	1.04141	117.643	144.907	0.00334184	chr11_56712867_G_A_rs595841	-884819	-884818	107	127	0.706018	0.00103558	-0.242684	0.0727737	0.312069	0.30638	0.22973	0.000335723
ENSG00000172409	4703	1.05523	134.629	149.362	0.00760321	chr11_57783658_C_CA_.	125895	125896	43	43	0.099537	0.00329072	-0.153919	0.0516712	0.627837	0.618709	0.345019	0.000308199
ENSG00000156599	4711	1.0527	128.682	148.469	5.51851e-07	chr11_57730375_C_T_rs12790196	62260	62261	117	140	0.324074	3.19452e-08	0.0917161	0.015865	9.999e-05	4.195e-05	0.000151649	0.000319566
ENSG00000156603	4674	1.06031	127.641	146.716	8.31789e-06	chr11_57716658_G_C_rs71460549	4442	4443	81	101	0.233796	7.3517e-07	-0.200954	0.039158	0.00059994	0.000683797	0.00183565	0.000330917
ENSG00000288534	4676	1.04548	127.634	147.677	0.00244712	chr11_58005913_G_GT_rs531791801;rs201185990	293330	293331	38	38	0.087963	0.000792774	0.490449	0.1437	0.253375	0.248859	0.202565	0.000314009
ENSG00000213593	4676	1.04465	128.064	146.705	1.80616e-06	chr11_57653985_C_A_rs7117878	-58609	-58608	113	135	0.3125	1.13048e-07	0.156215	0.0282717	9.999e-05	0.000156097	0.000493763	0.000312029
ENSG00000211450	4596	1.0508	128.078	147.453	0.000129705	chr11_58692451_C_T_rs591628	950959	950960	73	84	0.805556	2.22132e-05	-0.183621	0.0421606	0.00979902	0.0130848	0.0236141	0.00031892
ENSG00000254732	4596	1.02561	133.617	150.192	0.00575215	chr11_56807616_C_T_rs77235188	-934164	-934163	32	33	0.0763889	0.00242555	0.448526	0.145827	0.528047	0.525307	0.316251	0.000278997
ENSG00000198561	4555	1.03843	131.484	150.272	0.000585696	chr11_57897864_A_C_rs674094	136066	136067	110	125	0.710648	0.000160398	-0.117691	0.0305264	0.0635936	0.0660323	0.0836753	0.000297168
ENSG00000110031	4080	1.04807	125.976	151.383	0.000424926	chr11_58660994_A_T_rs5020735	85137	85138	100	118	0.273148	0.00011598	0.150105	0.0380922	0.0420958	0.0443277	0.0622536	0.000321099
ENSG00000186660	4078	1.04612	126.966	151.47	0.00592405	chr11_59209844_GTAT_G_.	630780	630781	47	47	0.108796	0.00262039	0.140877	0.0461677	0.514649	0.507992	0.310275	0.000316386
ENSG00000255073	4079	1.03753	125.309	151.531	0.000994431	chr11_59165277_G_A_rs479485	586104	586105	157	204	0.472222	0.000319485	0.19798	0.0539524	0.105889	0.106541	0.116889	0.000310796
ENSG00000242689	4024	1.03122	128.601	152.659	0.000213343	chr11_58514409_G_A_rs79869893	-108257	-108256	63	70	0.162037	5.51229e-05	0.192881	0.0466911	0.0205979	0.0238652	0.0383102	0.000295941
ENSG00000245571	3772	1.0318	151.1	156.092	0.000493688	chr11_58670834_C_T_rs61891577	-471968	-471967	86	92	0.212963	0.000174949	-0.185735	0.0484651	0.0640936	0.0652671	0.0829922	0.000252419
ENSG00000166801	3771	1.03821	147.097	154.504	0.0174353	chr11_59959292_G_A_rs7108080	814512	814513	155	188	0.435185	0.0100591	-0.0917996	0.0352917	0.916508	0.919468	0.429714	0.000265426
ENSG00000110042	3730	1.03598	151.167	156.793	0.00186878	chr11_59176631_G_A_rs2105505	4498	4499	98	112	0.259259	0.00083021	0.290088	0.0853304	0.232977	0.231147	0.193617	0.000256193
ENSG00000110048	3805	1.03605	167.327	155.281	0.0046899	chr11_59713478_T_C_rs499033	97703	97704	25	27	0.9375	0.00226194	0.162967	0.0526106	0.530247	0.527745	0.316953	0.000231515
ENSG00000166889	3715	1.04604	157.487	152.921	0.0042019	chr11_60316596_C_T_rs10897029	647558	647559	81	84	0.194444	0.00183869	0.130649	0.0413208	0.467653	0.462676	0.293282	0.000255015
ENSG00000166900	3653	1.03681	155.655	154.179	0.00188379	chr11_59560060_C_G_rs579362	-153397	-153396	22	22	0.0509259	0.000756402	-0.258439	0.0754211	0.241676	0.23865	0.197553	0.000249565
ENSG00000166902	3674	1.05327	184.367	154.745	0.0103762	chr11_58930286_C_T_rs77865315	-880493	-880492	23	23	0.0532407	0.00556112	-0.180377	0.0642771	0.844816	0.841188	0.408737	0.000223523
ENSG00000110104	3402	1.01427	237.342	159.057	0.00399193	chr11_61053866_G_A_rs72928596	211752	211753	24	26	0.0601852	0.00212959	0.169945	0.0545326	0.609439	0.606715	0.341195	0.000150549
ENSG00000110107	3549	1.05322	213.64	151.577	0.00124946	chr11_60051013_C_T_rs28818894	-855573	-855572	103	113	0.261574	0.000419289	-0.103336	0.0287503	0.214679	0.212725	0.184205	0.000192866
ENSG00000110108	3558	1.05059	248.393	156.778	0.000780088	chr11_60848275_CT_C_rs34678783	-65884	-65883	98	112	0.259259	0.000305307	0.13434	0.0364856	0.155784	0.158248	0.152651	0.000164351
ENSG00000006118	3577	1.03634	222.273	153.082	0.00211211	chr11_61536331_C_T_rs1794072	611849	611850	81	96	0.777778	0.000827565	0.121077	0.0356054	0.356564	0.357594	0.252474	0.000174481
ENSG00000110446	3624	1.04485	237.187	154.804	1.09267e-05	chr11_60933519_A_G_rs512233	-18128	-18127	128	167	0.386574	1.96828e-06	0.147069	0.029914	0.00109989	0.00194323	0.00465183	0.000168622
ENSG00000167987	3766	1.05756	240.137	152.76	4.32161e-09	chr11_61143558_T_C_rs12797296	-17869	-17868	141	176	0.592593	1.62981e-10	0.199827	0.0294672	9.999e-05	4.57807e-07	2.39134e-06	0.000174239
ENSG00000167992	3848	1.03999	257.021	154.085	0.00752955	chr11_61009012_T_C_rs2074226	-286305	-286304	114	140	0.324074	0.0037653	-0.195953	0.0667592	0.849915	0.847339	0.410218	0.000152907
ENSG00000167986	3831	1.04516	255.574	154.642	0.000343192	chr11_60767428_G_C_rs4939450	-565678	-565677	50	54	0.875	0.000106913	0.0954271	0.0240872	0.0721928	0.0737098	0.0907331	0.000156667
ENSG00000149476	3826	1.02662	254.514	155.09	0.000950241	chr11_61080927_T_C_rs12280956	-257015	-257014	48	50	0.115741	0.000355503	-0.200755	0.055151	0.20218	0.204269	0.17949	0.000147035
ENSG00000162144	3816	1.0473	254.358	155.962	0.00162219	chr11_62050989_G_A_rs61896703	689106	689107	58	62	0.143519	0.000683218	0.146843	0.0424898	0.314969	0.316276	0.233757	0.000158622
ENSG00000149483	3814	1.01875	238.25	153.848	0.000429372	chr11_61012356_C_A_rs2237999	-350019	-350018	165	212	0.490741	0.000133245	-0.0992388	0.025418	0.0923908	0.0924037	0.105893	0.000152529
ENSG00000187049	3822	1.04157	245.504	153.85	9.54635e-08	chr11_61427074_T_C_rs11230694	34486	34487	68	75	0.826389	7.11584e-09	-0.199394	0.0328185	9.999e-05	1.47762e-05	5.86119e-05	0.000160998
ENSG00000149532	3872	1.04339	230.348	150.627	0.00980537	chr11_61870115_T_C_rs174628	440139	440140	80	86	0.199074	0.00462809	-0.104575	0.0364687	0.886711	0.888823	0.421792	0.000172715
ENSG00000256591	3871	1.02563	265.732	156.735	0.00103525	chr11_61008835_G_C_rs79848107	-421222	-421221	62	64	0.148148	0.000421347	-0.343323	0.0955565	0.230377	0.229833	0.193045	0.000140313
ENSG00000167985	3871	1.03504	242.308	153.399	0.00711375	chr11_60753343_G_C_rs12287807	-676782	-676781	99	115	0.266204	0.00345205	0.0802011	0.0270641	0.813819	0.813136	0.400924	0.000159299
ENSG00000162148	3853	1.05084	256.531	152.148	2.94795e-05	chr11_61250284_G_A_rs145481780	-238755	-238754	42	43	0.099537	5.17565e-06	-0.395236	0.0841236	0.00479952	0.00574771	0.0118507	0.000159276
ENSG00000011347	3626	1.06497	274.018	154.64	0.000481973	chr11_62106404_A_G_rs61895501	525255	525256	24	27	0.0625	0.000158559	0.479509	0.124275	0.10169	0.10521	0.11597	0.000156698
ENSG00000134780	3535	1.04585	258.864	152.929	0.00284398	chr11_61996889_G_A_rs7117044	316497	316498	37	39	0.0902778	0.00116512	0.335012	0.101524	0.506149	0.499864	0.307247	0.000155055
ENSG00000124920	3493	1.06858	251.359	152.696	0.000213955	chr11_61944659_T_C_rs2727261	162850	162851	37	39	0.909722	5.54236e-05	0.318024	0.0770104	0.0364964	0.0415356	0.0593163	0.000172968
ENSG00000134825	3487	1.04904	240.863	153.294	3.35429e-07	chr11_61853722_G_A_rs174598	61122	61123	111	132	0.305556	2.92794e-08	0.190406	0.0328376	0.00019998	4.98158e-05	0.000177236	0.000168552
ENSG00000168496	3486	1.06278	244.247	152.494	0.000315272	chr11_62465831_A_G_rs76500609	672919	672920	34	36	0.0833333	8.64743e-05	0.24283	0.0604579	0.0589941	0.0613118	0.0793953	0.000174461
ENSG00000289268	3473	1.05138	229.999	151.208	0.00777072	chr11_61416082_C_G_rs80264062	-383064	-383063	27	27	0.0625	0.00357843	0.27372	0.0927314	0.823318	0.820319	0.402842	0.000177991
ENSG00000149485	3422	1.0482	247.877	153.664	0.00173985	chr11_61917078_A_G_rs2524287	100074	100075	111	132	0.694444	0.000675456	0.130715	0.0377871	0.328167	0.327932	0.239203	0.000163293
ENSG00000134824	3390	1.03819	245.104	153.541	9.26714e-06	chr11_61788567_A_C_rs61896141	-39734	-39733	69	73	0.168981	1.47247e-06	0.297171	0.0596661	0.00169983	0.00176873	0.0042841	0.000159296
ENSG00000221968	3292	1.04816	219.46	150.413	7.29698e-07	chr11_61887833_A_G_rs1000778	-3713	-3712	92	103	0.761574	5.47547e-08	-0.300162	0.0529106	9.999e-05	0.000102933	0.000340183	0.000184409
ENSG00000167994	3305	1.05417	268.518	156.848	0.000556373	chr11_61730065_G_GA_.	-187502	-187501	27	27	0.0625	0.000208008	0.286608	0.0757004	0.121688	0.122047	0.128423	0.000153972
ENSG00000167995	3291	1.03505	234.492	152.892	0.000800295	chr11_62243195_T_C_rs2232949	292824	292825	135	168	0.388889	0.000263466	0.196056	0.0526714	0.159484	0.158737	0.152891	0.000164611
ENSG00000167996	3296	1.05176	249.292	154.597	0.00290748	chr11_62458006_C_T_rs148731973	490371	490372	46	51	0.118056	0.00127147	0.150101	0.0458499	0.50095	0.491552	0.30423	0.000164441
ENSG00000255553	3276	1.05601	223.129	152.352	0.0258656	chr11_61138807_G_T_rs80029472	-943378	-943377	32	34	0.0787037	0.0151267	0.171571	0.0699519	0.9955	0.996691	0.44968	0.000186494
ENSG00000149503	3346	1.02773	227.717	154.089	0.00248604	chr11_62019467_T_G_rs6591688	-104545	-104544	125	151	0.650463	0.00104043	-0.129083	0.0387243	0.419358	0.419192	0.276999	0.000165014
ENSG00000289194	3401	1.04612	223.545	153.279	0.00110229	chr11_61605424_C_T_rs198740	-548307	-548306	39	42	0.0972222	0.000390064	-0.263308	0.0728502	0.20258	0.200202	0.177217	0.000179727
ENSG00000162174	3690	1.05619	228.283	153.204	0.00120671	chr11_62280338_AT_A_rs71053030	-57116	-57115	23	24	0.0555556	0.000432185	0.430098	0.119945	0.215778	0.217795	0.186637	0.0001824
ENSG00000124942	3844	1.05462	228.894	153.433	0.000287513	chr11_63458306_A_G_rs142672736	911499	911500	27	28	0.0648148	8.16237e-05	0.265454	0.0658479	0.0521948	0.0535585	0.0718648	0.00018091
ENSG00000254772	3873	1.0429	228.869	153.763	0.00125365	chr11_62942329_C_CT_rs57364952;rs397970241	368437	368438	47	49	0.113426	0.000462907	-0.155405	0.043573	0.234777	0.23148	0.193758	0.000173523
ENSG00000289562	3873	1.03866	226.911	152.633	0.000977687	chr11_63003916_G_A_rs11231299	429714	429715	72	78	0.180556	0.000329288	0.25902	0.0707467	0.186381	0.184285	0.168094	0.000172363
ENSG00000255508	3875	1.0399	234.363	154.177	0.0121014	chr11_62790441_G_GT_rs370883948	213119	213120	49	49	0.113426	0.00654112	0.339761	0.123495	0.934007	0.937909	0.434852	0.00016763
ENSG00000149016	3892	1.0425	235.258	153.281	0.0103904	chr11_63191528_T_C_rs3891628	600004	600005	111	128	0.296296	0.00534726	-0.0816673	0.0289661	0.905609	0.907728	0.426916	0.000168569
ENSG00000149480	3906	1.03492	227.578	152.738	0.0155004	chr11_62896607_G_GC_rs200620519	294741	294742	30	33	0.0763889	0.00839939	0.123796	0.046456	0.966403	0.969316	0.442656	0.000169532
ENSG00000149499	3912	1.08196	214.095	148.474	2.98978e-07	chr11_62561713_A_G_rs71490390	-51063	-51062	133	165	0.381944	1.52011e-08	0.269198	0.045412	9.999e-05	2.79659e-05	0.000104454	0.000212552
ENSG00000149489	3912	1.06963	223.683	150.862	8.02416e-05	chr11_62612647_C_G_rs12798970	-611	-610	136	164	0.62037	1.55423e-05	0.178128	0.0401089	0.0107989	0.0130338	0.0235403	0.000195071
ENSG00000149541	3912	1.05375	225.342	151.304	0.00222429	chr11_63504860_T_C_rs7125704	882873	882874	25	26	0.0601852	0.000819465	-0.242382	0.071218	0.375862	0.368856	0.257206	0.000183195
ENSG00000089597	3874	1.03955	246.947	155.116	1.38762e-06	chr11_62640929_AG_A_rs142631389	-5685	-5684	40	42	0.0972222	1.83671e-07	-0.341824	0.0630056	9.999e-05	0.00024565	0.000740277	0.000158889
ENSG00000185085	3874	1.02919	232.438	153.122	0.00146216	chr11_62393257_G_A_rs1043789	-260046	-260045	115	151	0.349537	0.000539128	-0.0785217	0.0222848	0.281872	0.275201	0.214576	0.000162536
ENSG00000278615	3868	1.05411	227.907	151.352	0.00230568	chr11_63611188_G_A_rs112143885	945977	945978	31	31	0.0717593	0.00085668	0.193955	0.0572064	0.389361	0.383118	0.262824	0.000181368
ENSG00000214756	3868	1.03648	228.358	153.072	0.0022425	chr11_63290616_A_T_rs118040658	625279	625280	26	26	0.0601852	0.000887273	-0.19263	0.0569878	0.389161	0.383504	0.262986	0.000169919
ENSG00000204922	3864	1.04144	243.066	155.144	1.63042e-07	chr11_62656384_C_G_rs10792355	-15290	-15289	110	129	0.701389	1.53078e-08	0.218005	0.0367847	9.999e-05	2.55733e-05	9.6239e-05	0.000162535
ENSG00000162194	3864	1.03431	240.798	155.21	0.00156297	chr11_62431985_C_T_rs10897272	-239781	-239780	134	164	0.62037	0.000635066	0.0696803	0.0200408	0.29617	0.298074	0.226079	0.00015987
ENSG00000162191	3856	1.05762	231.48	152.636	0.0113087	chr11_63203492_T_A_rs138916079	524418	524419	28	28	0.0648148	0.00579709	0.16303	0.0583871	0.919208	0.920319	0.429881	0.000180789
ENSG00000177363	3848	1.04511	239.53	154.285	0.00489508	chr11_63488153_T_A_rs2732323	798622	798623	70	73	0.831018	0.00230001	0.21771	0.0704016	0.677132	0.673588	0.36116	0.000167125
ENSG00000168000	3845	1.03641	235.017	153.829	9.0664e-10	chr11_62942594_A_AT_rs759078017	251415	251416	24	24	0.0555556	3.02028e-11	0.687907	0.0971191	9.999e-05	1.19894e-07	6.9153e-07	0.000165062
ENSG00000234857	3822	1.04709	224.1	151.967	0.00292706	chr11_63716968_C_CA_.	989583	989584	24	24	0.0555556	0.00116242	0.24792	0.0751155	0.464054	0.458927	0.291811	0.000179904
ENSG00000214753	3822	1.02776	236.153	155.035	7.81419e-05	chr11_62736178_G_A_rs1299097	8720	8721	87	104	0.240741	1.96364e-05	-0.162083	0.0369627	0.0147985	0.0161705	0.0281554	0.000159139
ENSG00000162222	3823	1.03908	220.599	152.592	0.00889389	chr11_62461554_G_C_rs34253605	-266933	-266932	124	154	0.356482	0.00437238	-0.0891743	0.0308957	0.851015	0.851736	0.411261	0.000177559
ENSG00000185670	3783	1.05852	202.446	148.907	0.00112849	chr11_63493962_T_C_rs11231507	739801	739802	73	78	0.180556	0.000329113	0.213516	0.0583159	0.181382	0.182082	0.167002	0.000207363
ENSG00000168002	3772	1.04174	226.222	153.515	0.00146095	chr11_62908215_G_A_rs17157628	146634	146635	53	56	0.12963	0.00054758	-0.10488	0.0298027	0.267773	0.263163	0.20925	0.000174823
ENSG00000162227	3763	1.03917	217.645	152.767	0.0012445	chr11_62099867_A_G_rs3101233	-671530	-671529	80	88	0.203704	0.00043965	0.137288	0.0383381	0.226377	0.221187	0.188391	0.000180033
ENSG00000269176	3785	1.05362	222.255	152.972	0.00639313	chr11_62819357_C_CA_rs150908864	32571	32572	27	28	0.0648148	0.00300748	0.358732	0.119273	0.747725	0.7415	0.381463	0.000185659
ENSG00000185475	3785	1.04336	236.284	155.211	0.00203752	chr11_62900843_G_A_rs11231267	113440	113441	125	155	0.641204	0.000862553	0.0949931	0.0280344	0.368663	0.361671	0.254246	0.00016836
ENSG00000168569	3788	1.06133	219.115	152.282	0.000416521	chr11_63191528_T_C_rs3891628	399521	399522	111	128	0.296296	0.000118691	0.186434	0.0473839	0.0724928	0.0732252	0.0903048	0.000193486
ENSG00000162231	3800	1.04492	221.77	153.408	0.00143818	chr11_62126202_T_TTTTTTG_rs376243630	-679239	-679238	147	171	0.604167	0.000535214	0.088298	0.0250447	0.253375	0.253658	0.204632	0.000180382
ENSG00000162236	3822	1.0551	220.795	151.676	0.00253374	chr11_62796941_C_T_rs7105855	-35111	-35110	106	123	0.284722	0.000969828	0.0955247	0.0284799	0.412859	0.402359	0.270515	0.000187865
ENSG00000133316	3805	1.05839	220.164	151.505	0.00468516	chr11_61944727_G_A_rs12288004	-894864	-894863	40	42	0.0972222	0.00198954	-0.170207	0.0542495	0.630637	0.619704	0.345215	0.000190594
ENSG00000255717	3778	1.04287	230.889	154.431	0.00405649	chr11_62288231_A_G_rs1919359	-567656	-567655	35	37	0.914352	0.00185903	-0.145311	0.0460075	0.59794	0.589832	0.336331	0.000171991
ENSG00000168003	3716	1.02621	230.612	156.163	0.00607209	chr11_62920797_C_T_rs2075748	39900	39901	85	98	0.226852	0.00313013	0.0807016	0.0269466	0.745225	0.745589	0.382686	0.000162026
ENSG00000257002	3690	1.04794	203.241	151.939	0.00186968	chr11_62458303_G_C_rs3018616	-451244	-451243	111	128	0.296296	0.000684996	-0.138574	0.040106	0.29887	0.294466	0.224386	0.000198963
ENSG00000133321	3100	1.06198	185.588	153.511	0.0107615	chr11_63648387_A_G_rs117982270	111578	111579	25	25	0.0578704	0.00560605	0.319088	0.113817	0.850315	0.851912	0.411287	0.000228953
ENSG00000176485	3124	1.04806	184.91	153.164	1.00842e-11	chr11_63611877_G_A_rs7111905	-2557	-2556	140	181	0.418982	1.3648e-13	0.45746	0.0571199	9.999e-05	6.9502e-10	5.53898e-09	0.000218777
ENSG00000184743	3127	1.01184	191.449	156.056	0.00037934	chr11_63830947_G_A_rs7945323	159570	159571	31	33	0.923611	0.000128973	-0.182777	0.0467124	0.0680932	0.0675663	0.0851396	0.000184924
ENSG00000133318	3127	1.02402	171.654	152.348	0.00447176	chr11_62707042_GCCC_G_rs72276205;rs55710428	-974459	-974458	47	47	0.108796	0.00193897	-0.200085	0.0636109	0.532247	0.525352	0.316251	0.000215907
ENSG00000188070	3135	1.04659	175.636	151.848	0.00695745	chr11_64543992_A_AAAAG_rs10653016;rs397769057	775216	775217	118	154	0.643518	0.00320508	0.125656	0.0420637	0.690531	0.688849	0.36568	0.000229117
ENSG00000168005	3144	1.03414	171.733	151.821	2.5681e-11	chr11_63814042_G_A_rs36077346	585	586	32	33	0.0763889	3.23882e-13	0.590631	0.0751039	9.999e-05	2.25349e-09	1.66114e-08	0.000224009
ENSG00000072518	3185	1.04997	188.667	152.89	0.00529022	chr11_63924507_T_C_rs2036271	85578	85579	22	22	0.0509259	0.00240426	0.218094	0.0708442	0.616838	0.610927	0.342514	0.000215888
ENSG00000167771	3197	1.02981	186.369	154.126	0.00213674	chr11_64104061_G_T_rs687581	186896	186897	131	157	0.636574	0.000873829	0.207432	0.0612861	0.323168	0.314867	0.233185	0.000203167
ENSG00000110583	3182	1.05571	182.912	151.545	0.00118333	chr11_64354185_C_T_rs12798408	415182	415183	51	56	0.12963	0.000392636	-0.133734	0.0370194	0.172983	0.173991	0.162468	0.000227248
ENSG00000176340	3169	1.05934	169.073	148.912	0.00677827	chr11_63573549_C_A_rs72932214	-401072	-401071	31	32	0.0740741	0.00282721	-0.19941	0.0658695	0.665233	0.659714	0.357137	0.000249001
ENSG00000167770	3164	1.05534	181.948	152.143	0.00950614	chr11_63152074_C_T_rs4611208	-834365	-834364	146	176	0.592593	0.0046651	0.0862132	0.030093	0.812019	0.809039	0.399695	0.000228158
ENSG00000126500	3017	1.02776	194.037	155.843	0.00533116	chr11_64025505_A_G_rs578001	-77684	-77683	168	213	0.506944	0.00266933	-0.243003	0.0797892	0.633837	0.63383	0.349602	0.000193672
ENSG00000133315	2837	1.05125	195.356	156.142	0.00186522	chr11_64854101_G_A_rs8855	687987	687988	135	173	0.599537	0.000807776	-0.155799	0.0457215	0.284572	0.282475	0.218157	0.000209444
ENSG00000288852	2828	1.04432	195.951	156.351	2.53432e-07	chr11_64271703_G_A_rs2286615	86964	86965	70	77	0.178241	2.89236e-08	0.433766	0.0747765	9.999e-05	3.13958e-05	0.000115838	0.00020371
ENSG00000289486	2826	1.02396	184.369	154.914	0.000661234	chr11_64356376_C_T_rs34906890	170698	170699	47	51	0.118056	0.000231801	-0.289204	0.0769787	0.109489	0.107972	0.117847	0.000200975
ENSG00000168439	2825	1.04793	192.302	154.853	0.00648914	chr11_64380008_AGT_A_rs139587977	193836	193837	44	46	0.106481	0.00324511	0.144648	0.048486	0.69993	0.696046	0.367932	0.000210272
ENSG00000149781	2798	1.03097	183.544	153.971	0.00079551	chr11_64278557_G_A_rs671976	71835	71836	154	197	0.456018	0.000275027	-0.186809	0.0503455	0.127387	0.126207	0.131051	0.000207177
ENSG00000149743	2780	1.04032	191.549	154.212	0.000147632	chr11_64226207_C_CGCGGCGGGGCGG_rs11275145;rs71045750	20	21	118	138	0.319444	3.9153e-05	-0.164264	0.038958	0.0222978	0.0237258	0.0381216	0.000205409
ENSG00000149761	2779	1.05764	185.918	152.378	0.000284196	chr11_64186898_G_A_rs2845597	-39377	-39376	119	142	0.328704	7.60538e-05	-0.118952	0.0293751	0.0394961	0.0423321	0.0601339	0.000225102
ENSG00000110011	2771	1.03478	191.393	154.431	0.000182161	chr11_64102911_A_T_rs672104	-127638	-127637	131	156	0.361111	5.06343e-05	-0.154615	0.0372358	0.0288971	0.0300283	0.0461024	0.000201477
ENSG00000173511	2772	1.0193	183.193	153.791	0.00661698	chr11_64380008_AGT_A_rs139587977	145423	145424	44	46	0.106481	0.003212	0.181548	0.0607876	0.70063	0.696259	0.367989	0.000198776
ENSG00000173486	2776	1.04724	189.235	152.832	0.000292972	chr11_64366041_A_C_rs72926005	124945	124946	126	146	0.337963	8.07875e-05	0.114938	0.0284926	0.0455954	0.0460642	0.0641672	0.000213153
ENSG00000286264	2776	1.04156	184.704	153.02	0.00251707	chr11_63929911_G_A_rs72916323	-311185	-311184	47	48	0.111111	0.00101354	0.243836	0.0729804	0.358764	0.352382	0.250189	0.000213971
ENSG00000173457	2771	1.05096	183.3	151.939	0.00235213	chr11_64551610_G_A_rs1657021	304666	304667	56	61	0.141204	0.000897632	0.167671	0.0496539	0.330767	0.326684	0.238667	0.000222991
ENSG00000257086	2773	1.0307	180.139	152.27	0.00122656	chr11_65088514_A_G_rs2282498	839019	839020	148	189	0.4375	0.00042294	-0.178333	0.0496496	0.186881	0.186572	0.169581	0.000210888
ENSG00000149782	2770	1.03452	174.176	151.205	0.0163931	chr11_64539585_G_C_rs4930420	288054	288055	160	211	0.511574	0.00862445	-0.0848126	0.0319379	0.938506	0.940058	0.435391	0.00022118
ENSG00000002330	2751	1.03502	192.573	154.301	0.0030689	chr11_63657976_C_T_rs2155802	-626690	-626689	154	185	0.571759	0.00133915	-0.12309	0.0377786	0.435756	0.429749	0.281049	0.000200419
ENSG00000173264	2751	1.03177	193.322	155.458	0.00137379	chr11_64259373_C_T_rs28395876	-26476	-26475	41	41	0.0949074	0.000552803	-0.171227	0.048693	0.220478	0.220258	0.187881	0.000197278
ENSG00000173153	2721	1.02256	185.489	153.971	0.000929197	chr11_64357670_T_G_rs541207	52145	52146	149	182	0.421296	0.000329569	0.142666	0.0389692	0.150485	0.150623	0.147749	0.000198722
ENSG00000173113	2698	1.03502	190.194	153.766	0.00144874	chr11_63687667_A_G_rs7943876	-629893	-629892	53	55	0.127315	0.000547972	0.135556	0.0385219	0.232877	0.226358	0.191213	0.000202924
ENSG00000126432	2694	1.04333	186.352	153.125	0.00211713	chr11_64357670_T_G_rs541207	39548	39549	149	182	0.421296	0.000831254	0.108376	0.0318826	0.308069	0.306256	0.229662	0.000213439
ENSG00000168071	2665	1.06198	179.197	150.672	0.00166101	chr11_65080620_T_A_rs74483671	725276	725277	25	25	0.0578704	0.000564862	0.335347	0.0955315	0.233777	0.231509	0.193758	0.00023711
ENSG00000162302	2660	1.06236	187.467	152.091	0.000817739	chr11_65021526_A_T_rs660165	662363	662364	122	144	0.666667	0.000260297	-0.149079	0.0400156	0.120688	0.12278	0.128758	0.000226958
ENSG00000110076	2575	1.04079	177.61	152.675	0.000447279	chr11_63803270_A_T_rs561674	-840046	-840045	171	215	0.502315	0.000131697	0.27649	0.0707616	0.0681932	0.0676266	0.0851848	0.000221902
ENSG00000068976	2741	1.02159	189.41	154.769	0.0144267	chr11_64816759_G_A_rs470763	56784	56785	136	167	0.613426	0.00813819	-0.0920861	0.0344139	0.933307	0.933636	0.433719	0.000193907
ENSG00000168066	2754	1.062	170.082	148.901	0.00105657	chr11_65159473_T_C_rs111892516	380930	380931	24	25	0.0578704	0.000303992	-0.198164	0.0538024	0.143886	0.143581	0.143095	0.000249839
ENSG00000168067	2770	1.05714	178.032	151.701	0.0165116	chr11_64452543_A_C_rs11604335	-350620	-350619	139	167	0.386574	0.00880848	-0.093467	0.0352954	0.941106	0.942556	0.436097	0.000234657
ENSG00000133895	2777	1.01653	184.216	153.968	0.000777855	chr11_64434456_G_A_rs553587	-376096	-376095	126	156	0.361111	0.000267896	-0.106187	0.0285625	0.128287	0.128346	0.132558	0.000195624
ENSG00000171219	2803	1.05007	178.016	151.538	0.00839879	chr11_64480680_C_T_rs10897508	-363974	-363973	154	201	0.534722	0.00396159	-0.115096	0.0394343	0.766123	0.761127	0.38702	0.000228886
ENSG00000110047	2817	1.0517	177.811	151.627	0.000975419	chr11_64861141_G_T_rs7952306	-18573	-18572	34	35	0.918982	0.000313666	-0.176152	0.0479379	0.143686	0.141953	0.14198	0.000230472
ENSG00000110046	2820	1.04958	183.442	152.667	7.16643e-07	chr11_64916833_T_TG_rs3214095	-379	-378	98	115	0.733796	6.71788e-08	0.165943	0.0294661	9.999e-05	8.2595e-05	0.000278243	0.000221728
ENSG00000068971	2817	1.04484	187.111	153.585	0.00144499	chr11_64534064_G_A_rs10897515	-390626	-390625	49	55	0.127315	0.000542195	0.285431	0.0810436	0.225677	0.218585	0.186958	0.000213728
ENSG00000168062	2817	1.05613	176.054	150.577	0.0198385	chr11_64005188_C_T_rs76306606	-991784	-991783	34	34	0.0787037	0.0106311	-0.223715	0.0866636	0.964504	0.967115	0.442028	0.000236445
ENSG00000213465	2836	1.05502	168.32	149.108	0.0140492	chr11_64448941_G_C_rs894463	-565220	-565219	120	135	0.6875	0.00679486	0.105959	0.0386964	0.89861	0.89847	0.424337	0.000246342
ENSG00000110025	2838	1.04051	183.969	154.204	0.0100208	chr11_64254133_G_A_rs12421615	-773307	-773306	117	139	0.321759	0.00526175	-0.102833	0.0364036	0.833317	0.833104	0.406316	0.000214012
ENSG00000168061	2862	1.04615	184.157	153.475	0.000101732	chr11_65029523_C_T_rs10897544	-11688	-11687	104	125	0.710648	2.42573e-05	-0.184855	0.0426532	0.0137986	0.0151383	0.0266982	0.000218181
ENSG00000168060	2862	1.03749	180.22	153.667	1.60666e-06	chr11_65063477_A_T_rs491465	15539	15540	24	24	0.944444	1.90917e-07	0.467848	0.0863625	9.999e-05	0.000209882	0.000642766	0.000216088
ENSG00000146670	2865	1.04764	156.654	148.844	0.00109387	chr11_65781140_G_C_rs6591190	697099	697100	48	50	0.884259	0.000316098	0.35284	0.096077	0.140786	0.141608	0.141757	0.000257842
ENSG00000162300	2863	1.03124	168.93	151.579	0.00128505	chr11_65162116_G_A_rs1195970	77893	77894	136	171	0.395833	0.000433478	0.0967933	0.0269999	0.184282	0.183362	0.167603	0.000225319
ENSG00000187066	2868	1.03391	169.177	153.024	0.00187781	chr11_64823219_A_T_rs7104492	-265889	-265888	84	91	0.210648	0.000719539	-0.277187	0.0805532	0.256474	0.257507	0.206496	0.000227204
ENSG00000149823	2856	1.06183	157.037	148.81	0.0109711	chr11_65942179_T_G_rs76759473	845964	845965	34	36	0.0833333	0.00501431	-0.159959	0.0563056	0.807719	0.806216	0.398944	0.000270418
ENSG00000254501	2830	1.05399	173.562	152.992	0.0025794	chr11_65483821_GTGTGTGTGTGTGTGTA_G_rs199719684	372125	372126	41	42	0.0972222	0.00104185	0.340892	0.102278	0.336466	0.33584	0.242863	0.000238041
ENSG00000149809	2830	1.03169	153.736	149.781	0.00245207	chr11_65401537_T_A_rs35410259	289664	289665	71	79	0.18287	0.000865649	0.225265	0.0665008	0.29987	0.299793	0.226777	0.000247997
ENSG00000174276	2828	1.04129	160.696	150.664	0.0133595	chr11_64120909_G_A_rs112466196	-996793	-996792	27	27	0.0625	0.00667874	0.197012	0.0717946	0.878912	0.876704	0.418278	0.00024569
ENSG00000149806	2821	1.05443	149.487	147.443	0.00227742	chr11_65214382_G_T_rs239259	92247	92248	148	188	0.435185	0.000719701	-0.0898958	0.0261251	0.268373	0.264762	0.209852	0.000276794
ENSG00000149792	2820	1.03129	157.877	149.962	5.41197e-05	chr11_65355211_G_C_rs1018853	232889	232890	122	146	0.337963	9.14374e-06	-0.129411	0.0283394	0.00609939	0.00723187	0.0144375	0.000241136
ENSG00000162298	2820	1.03992	155.98	149.733	0.000678274	chr11_65224692_C_CCCCCT_.	90172	90173	23	24	0.0555556	0.000186019	0.264168	0.0692267	0.090291	0.0901474	0.104181	0.000251871
ENSG00000014216	2812	1.05394	158.426	149.574	8.58057e-05	chr11_66081431_AAAACAAAAC_A_rs200174480;rs369865511	899502	899503	25	25	0.0578704	1.5479e-05	0.281285	0.0633228	0.00839916	0.0104573	0.0196133	0.000260728
ENSG00000285816	2803	1.0461	168.552	152.512	0.00182641	chr11_65440460_C_CA_rs34743766;rs398038677	178531	178532	71	79	0.18287	0.000682202	-0.206339	0.059698	0.250975	0.24532	0.200739	0.000238326
ENSG00000014138	2803	1.05231	159.925	149.847	0.00370282	chr11_65396643_G_A_rs7940559	134680	134681	133	156	0.361111	0.00141873	0.115742	0.0357141	0.425457	0.422288	0.278096	0.000256796
ENSG00000149798	2846	1.06079	158.421	148.838	0.0168726	chr11_66025095_G_T_rs683191	710228	710229	37	39	0.0902778	0.00839363	0.243306	0.0912953	0.926707	0.924708	0.431206	0.000267089
ENSG00000133884	2863	1.03113	172.32	152.863	0.00395495	chr11_64780957_C_G_rs684720	-552911	-552910	38	39	0.0902778	0.00170949	0.129167	0.0405657	0.485451	0.479882	0.30015	0.000220799
ENSG00000173825	2861	1.04512	164.719	151.033	3.11348e-05	chr11_65351116_C_T_rs4647594	-3636	-3635	23	24	0.0555556	5.09707e-06	0.365655	0.0777696	0.00339966	0.00395398	0.00858686	0.000243017
ENSG00000162241	2812	1.03281	161.059	151.505	0.00211602	chr11_64940506_A_G_rs586616	-441502	-441501	122	150	0.652778	0.000778797	0.122212	0.0357538	0.282372	0.274354	0.214252	0.000237692
ENSG00000126391	2817	1.02973	165.319	153.117	0.00351595	chr11_64600956_C_T_rs11231837	-785682	-785681	77	79	0.18287	0.00150331	0.159143	0.0493729	0.428857	0.426941	0.280075	0.00022897
ENSG00000245532	2821	1.06146	154.208	148.372	2.38534e-07	chr11_65427784_G_A_rs613316	4985	4986	94	111	0.743056	1.14266e-08	-0.250294	0.0418291	9.999e-05	1.91154e-05	7.39313e-05	0.000275028
ENSG00000289259	2780	1.04191	153.375	150.877	0.00450593	chr11_66301541_A_G_rs12802232	829411	829412	86	100	0.231481	0.00185892	-0.237544	0.0752092	0.485151	0.479721	0.300104	0.000257992
ENSG00000251562	2778	1.05253	143.862	148.07	0.00168792	chr11_65094762_C_T_rs544944	-402927	-402926	150	194	0.449074	0.000514657	-0.125457	0.0354729	0.193981	0.19515	0.174317	0.000285684
ENSG00000142186	2799	1.04647	153.326	150.884	0.000178525	chr11_65793149_C_T_rs642803	268065	268066	139	184	0.425926	4.03013e-05	-0.133397	0.0316914	0.019598	0.022382	0.0364495	0.000262342
ENSG00000168056	2799	1.07438	142.76	146.706	3.80418e-07	chr11_65448038_T_C_rs2096560	-110322	-110321	96	111	0.256944	1.67381e-08	-0.271148	0.0458873	9.999e-05	2.53128e-05	9.54132e-05	0.000310613
ENSG00000260233	2815	1.04327	156.396	150.453	0.000751889	chr11_65568687_C_T_rs1194077	-1737	-1736	110	124	0.287037	0.000217941	0.190346	0.0504422	0.0992901	0.0991607	0.111296	0.000254254
ENSG00000173465	2815	1.0694	144.244	148.159	0.000885078	chr11_65059615_C_T_rs3759041	-510863	-510862	108	128	0.296296	0.000237018	-0.167696	0.0447081	0.0974903	0.100593	0.112307	0.000302219
ENSG00000176973	2826	1.06386	154.443	150.979	0.00213762	chr11_65389623_C_T_rs739389	-182916	-182915	89	97	0.224537	0.000771643	-0.190389	0.0556557	0.258174	0.253629	0.204632	0.000276908
ENSG00000289339	2835	1.06509	153.877	150.462	0.00046803	chr11_65504361_C_T_rs3200401	-71534	-71533	94	107	0.247685	0.000123982	-0.323723	0.0825161	0.0551945	0.0568453	0.074934	0.000279123
ENSG00000173442	2835	1.04544	150.317	150.919	0.00580422	chr11_66479392_G_A_rs56223609	903338	903339	23	23	0.0532407	0.00251181	0.227009	0.074071	0.574343	0.562555	0.327207	0.000266606
ENSG00000173338	2818	1.05602	148.647	149.409	0.00123012	chr11_64833439_C_T_rs71539681	-760063	-760062	30	32	0.0740741	0.000373511	-0.312481	0.086168	0.145085	0.147975	0.146013	0.000279925
ENSG00000173327	2811	1.04062	149.841	150.446	3.65171e-05	chr11_65616284_G_T_rs58950470	2062	2063	129	159	0.368056	5.90946e-06	0.164008	0.035136	0.00409959	0.0043392	0.0093075	0.000262853
ENSG00000197136	2808	1.03472	148.582	149.957	0.000549761	chr11_66617100_ACT_A_rs68002554;rs398045240	990246	990247	24	24	0.0555556	0.000146358	0.241559	0.062264	0.0714929	0.0708057	0.0880138	0.000259462
ENSG00000213445	2814	1.02418	160.04	152.866	2.03118e-08	chr11_65706327_C_A_rs10750766	68225	68226	95	111	0.743056	1.02649e-09	0.194432	0.0301765	9.999e-05	2.37008e-06	1.08733e-05	0.000231715
ENSG00000173039	2801	1.04862	150.348	150	0.00297272	chr11_64773328_T_C_rs77231260	-889589	-889588	23	24	0.0555556	0.00109842	-0.209991	0.0633009	0.344066	0.337899	0.243745	0.000269599
ENSG00000285533	2801	1.02417	163.32	153.843	0.00179447	chr11_65212377_A_G_rs12416930	-450627	-450626	124	152	0.351852	0.000705331	-0.201135	0.0583543	0.247275	0.243829	0.200195	0.000227051
ENSG00000172977	2779	1.04914	145.383	148.222	0.0113984	chr11_65063541_A_G_rs492262	-648712	-648711	22	23	0.0532407	0.00515958	-0.228148	0.0805785	0.80182	0.797073	0.396537	0.00027931
ENSG00000172922	2770	1.04004	145.252	149.32	2.25856e-07	chr11_65678655_T_C_rs7950197	-42144	-42143	144	189	0.5625	1.19046e-08	0.161144	0.0269664	9.999e-05	2.13245e-05	8.166e-05	0.000270587
ENSG00000254470	2734	1.03283	150.753	151.329	4.41677e-05	chr11_65781140_G_C_rs6591190	163	164	48	50	0.884259	7.8868e-06	0.216599	0.0470767	0.00439956	0.00555031	0.0115259	0.000253963
ENSG00000172803	2698	1.04544	140.938	150.65	3.59064e-07	chr11_65807792_G_A_rs148654891	-26188	-26187	79	92	0.212963	2.403e-08	0.406453	0.0696265	0.00019998	3.16544e-05	0.000116669	0.000284337
ENSG00000172757	2667	1.05617	138.271	149.632	0.0065842	chr11_65221600_G_A_rs239257	-636581	-636580	32	32	0.925926	0.00279613	-0.223973	0.0738977	0.582142	0.573816	0.331142	0.000301082
ENSG00000172732	2665	1.04202	142.724	151.24	0.000808229	chr11_66017678_C_T_rs72932605	157244	157245	20	23	0.0532407	0.000246612	-0.195468	0.0522617	0.0949905	0.0976266	0.110034	0.000277349
ENSG00000172638	2653	1.03685	141.887	150.323	7.60722e-05	chr11_65835781_G_A_rs7107912	-37020	-37019	167	216	0.5	1.40784e-05	-0.157958	0.0353796	0.0069993	0.00894173	0.0173205	0.000273815
ENSG00000172543	2649	1.03178	147.809	152.121	6.63351e-13	chr11_65893820_C_T_rs10791830	13982	13983	81	90	0.208333	4.45795e-15	-0.766236	0.0894044	9.999e-05	4.64992e-11	4.37591e-10	0.000258022
ENSG00000172500	2656	1.05024	148.425	151.921	0.00193654	chr11_66302675_A_C_rs523583	414203	414204	152	203	0.469907	0.000713412	-0.101688	0.0295304	0.233177	0.228947	0.192631	0.000274662
ENSG00000175602	2657	1.04812	142.527	151.728	0.000314206	chr11_65721085_C_T_rs12576766	-169589	-169588	120	149	0.344907	8.26463e-05	0.160298	0.0397946	0.0355964	0.0369216	0.0541351	0.000283874
ENSG00000175592	2658	1.02463	145.823	153.125	0.0105425	chr11_65856268_A_G_rs11227332	-44121	-44120	79	88	0.203704	0.00541481	-0.114625	0.0407166	0.778822	0.779165	0.392407	0.000254726
ENSG00000175573	2683	1.04438	133.131	148.905	0.00223715	chr11_66366614_C_T_rs8187658	447551	447552	75	80	0.185185	0.000748498	0.167659	0.0488852	0.240976	0.2389	0.197666	0.000299861
ENSG00000175550	2683	1.03189	146.128	152.93	0.00122191	chr11_66025095_G_T_rs683191	105668	105669	37	39	0.0902778	0.000433373	0.185005	0.051605	0.151885	0.152544	0.148963	0.000261098
ENSG00000175467	2695	1.03942	139.964	150.45	0.0024069	chr11_66598509_G_A_rs79849117	636774	636775	44	44	0.101852	0.000869636	-0.250919	0.0741036	0.269073	0.268759	0.211481	0.000280177
ENSG00000175376	2661	1.02389	143.609	152.355	0.00367056	chr11_66496417_A_AT_.	494259	494260	25	25	0.0578704	0.00153839	0.239318	0.0744083	0.40246	0.398678	0.26913	0.000257937
ENSG00000175334	2660	1.0548	128.688	147.02	8.90992e-05	chr11_65925609_G_A_rs589253	-76895	-76894	160	209	0.483796	1.36637e-05	-0.124432	0.027826	0.00789921	0.00871264	0.0169568	0.000321935
ENSG00000175315	2651	1.04558	132.905	149.553	9.49884e-05	chr11_66015026_C_T_rs685334	3017	3018	70	80	0.185185	1.74636e-05	0.359413	0.08144	0.00759924	0.0100763	0.0190732	0.000301673
ENSG00000087365	2606	1.01966	141.831	153.544	0.0101239	chr11_65604133_T_C_rs1151488	-448232	-448231	119	141	0.326389	0.00522663	-0.0977308	0.0345699	0.757024	0.75731	0.38594	0.000257081
ENSG00000175115	2604	1.02788	146.435	153.455	3.7413e-05	chr11_66087090_A_G_rs489337	16817	16818	95	110	0.74537	7.50751e-06	0.123403	0.0267545	0.00429957	0.00466912	0.00992059	0.000256732
ENSG00000174996	2419	1.02215	143.052	154.149	6.88405e-05	chr11_66153597_C_T_rs479549	-104107	-104106	127	147	0.340278	1.60299e-05	-0.158071	0.035652	0.00759924	0.00876293	0.0170309	0.000257268
ENSG00000174903	2408	1.0253	135.562	151.618	0.000187812	chr11_66263216_A_G_rs2155030	-5424	-5423	72	79	0.18287	4.46832e-05	-0.140735	0.0336399	0.0227977	0.0226616	0.0367931	0.000274683
ENSG00000174851	2396	1.03835	146.921	154.175	0.00116696	chr11_66217697_G_A_rs512421	-71447	-71446	87	100	0.231481	0.00043348	-0.0972246	0.0271202	0.149385	0.144683	0.143756	0.000265875
ENSG00000179292	2397	1.05543	130.187	149.533	0.00636938	chr11_66303104_G_C_rs509533	11209	11210	152	195	0.451389	0.00267899	-0.205869	0.067622	0.546245	0.539308	0.320666	0.000318932
ENSG00000174791	2390	1.05037	137.229	151.824	0.016319	chr11_66440923_C_T_rs189367618	104488	104489	22	23	0.0532407	0.00871524	-0.279631	0.105447	0.885411	0.886233	0.421067	0.000297206
ENSG00000174744	2389	1.0327	136.635	151.66	0.000483839	chr11_66512005_T_A_rs11227505	166900	166901	87	97	0.224537	0.000137184	0.112018	0.0287474	0.0539946	0.0577007	0.0758038	0.00028006
ENSG00000174684	2378	1.03538	136.243	151.368	0.00165265	chr11_66522772_T_C_rs78176556	175142	175143	23	24	0.0555556	0.000578291	-0.269658	0.076965	0.187181	0.188131	0.170551	0.000283635
ENSG00000174669	2369	1.04286	132.346	152.711	0.00555587	chr11_65782099_C_G_rs11227299	-590001	-590000	127	158	0.365741	0.00253112	0.224729	0.0733846	0.506249	0.501337	0.307689	0.000300004
ENSG00000174547	2370	1.04701	131.174	152.141	0.00153667	chr11_66358698_G_T_rs12794121	-80129	-80128	114	133	0.69213	0.000548336	0.152167	0.0432446	0.165183	0.165625	0.15727	0.000307222
ENSG00000174516	2335	1.03013	129.917	152.662	0.00528848	chr11_66883828_G_A_rs56230646	416922	416923	31	32	0.0740741	0.00238531	-0.205175	0.0665937	0.489051	0.483412	0.301439	0.000291779
ENSG00000255517	2305	1.03579	130.021	152.968	9.30817e-08	chr11_66483025_TA_T_rs11285363	2777	2778	88	98	0.226852	6.25195e-09	-0.434348	0.0711969	9.999e-05	7.94685e-06	3.3343e-05	0.000297645
ENSG00000254986	2305	1.06348	124.622	149.78	0.000182125	chr11_66512005_T_A_rs11227505	31570	31571	87	97	0.224537	3.86539e-05	-0.141583	0.0335535	0.0149985	0.0171586	0.0295511	0.000342689
ENSG00000174483	2273	1.03255	123.014	150.762	0.00735955	chr11_65803046_C_T_rs7119612	-707590	-707589	25	25	0.0578704	0.00330942	0.193121	0.0648713	0.587041	0.582378	0.333894	0.000310888
ENSG00000174165	2294	1.04654	130.764	152.276	0.00971749	chr11_66168740_GTA_G_rs34653629	-377309	-377308	149	187	0.43287	0.00480539	0.0974494	0.0341321	0.705329	0.703899	0.370482	0.000307666
ENSG00000174080	2314	1.05004	125.158	150.153	5.90891e-15	chr11_66567837_T_C_rs2242663	-770	-769	101	113	0.261574	1.01173e-17	0.483004	0.0506478	9.999e-05	1.7883e-13	2.28396e-12	0.000325481
ENSG00000173992	2376	1.05059	126.627	151.146	0.00776518	chr11_66297350_TC_T_rs35086317;rs398016462	-295836	-295835	152	202	0.467593	0.00356863	0.115781	0.0392128	0.610339	0.605509	0.340934	0.000322331
ENSG00000239306	2374	1.02881	127.575	152.549	0.010311	chr11_65912364_G_A_rs601100	-704267	-704266	51	56	0.12963	0.00519106	0.105722	0.0373664	0.727727	0.723126	0.376056	0.000295692
ENSG00000248643	2374	1.02943	125.456	152.291	0.0128355	chr11_67557727_A_AC_rs11405928	941095	941096	32	35	0.918982	0.00665921	-0.300089	0.109318	0.79872	0.793591	0.395821	0.000301367
ENSG00000173933	2432	1.01668	142.352	156.998	0.0039388	chr11_66829574_G_GA_.	190870	190871	34	34	0.0787037	0.00196005	-0.154481	0.0491649	0.425557	0.421688	0.277989	0.000253288
ENSG00000173914	2488	1.03733	135.104	153.273	2.83281e-05	chr11_66076307_T_A_rs539046	-601581	-601580	156	208	0.518518	5.34995e-06	0.144521	0.0308104	0.00209979	0.00305373	0.00687147	0.000288057
ENSG00000173898	2489	1.03119	137.061	151.94	0.0179014	chr11_66374464_G_T_rs145447952	-354753	-354752	23	23	0.0532407	0.00974206	0.406833	0.155722	0.911709	0.91117	0.427756	0.000277643
ENSG00000173715	2536	1.03947	150.043	152.055	1.42719e-05	chr11_66847541_C_T_rs55981088	102771	102772	30	30	0.0694445	2.18052e-06	-0.541991	0.110755	0.00179982	0.00164988	0.00403123	0.000261411
ENSG00000173653	2728	1.00687	161.603	155.16	0.00106286	chr11_66299479_G_C_rs72938517	-543959	-543958	36	37	0.0856482	0.0004059	-0.222872	0.0618523	0.155084	0.1555	0.151003	0.000214955
ENSG00000173621	2778	1.0442	159.853	152.381	0.00383057	chr11_67026637_T_C_rs1892928	169572	169573	118	137	0.31713	0.00161892	-0.136731	0.0427182	0.441756	0.437218	0.283747	0.000249592
ENSG00000173599	3015	1.03467	155.516	151.173	0.00809072	chr11_66010523_G_C_rs603598	-947861	-947860	34	34	0.0787037	0.00374897	-0.167054	0.0568862	0.708229	0.704378	0.370539	0.000247848
ENSG00000173237	3041	1.03351	154.574	150.474	0.00470661	chr11_65983146_C_G_rs10896072	-992159	-992158	41	41	0.0949074	0.00193008	-0.363994	0.115669	0.507249	0.5018	0.307786	0.000248296
ENSG00000173227	3034	1.02956	162.97	152.98	0.00377937	chr11_67026637_T_C_rs1892928	3502	3503	118	137	0.31713	0.00162781	-0.17551	0.0548622	0.449255	0.446162	0.286949	0.000232121
ENSG00000173156	3023	1.0395	161.519	151.502	2.87809e-05	chr11_67074998_G_A_rs11227678	18150	18151	36	38	0.087963	4.80265e-06	-0.256827	0.0544656	0.00269973	0.00368778	0.00809109	0.000242859
ENSG00000173120	2982	1.03156	161.007	151.39	0.00470904	chr11_66959939_T_A_.	-159325	-159324	22	26	0.0601852	0.00199364	0.199009	0.0634422	0.523548	0.517434	0.313596	0.000236688
ENSG00000173020	2995	1.0419	167.29	151.104	0.0158069	chr11_67801379_C_T_rs11824596	534905	534906	107	127	0.293982	0.00824095	0.0884471	0.0331082	0.923608	0.924964	0.431242	0.000236534
ENSG00000172932	3015	1.03486	165.711	150.517	0.000598969	chr11_67183114_T_G_rs72928932	-106190	-106189	25	27	0.0625	0.000166779	0.233521	0.0607329	0.0827917	0.08583	0.100693	0.000232762
ENSG00000172830	3012	1.05639	164.381	149.961	0.00105812	chr11_67707815_A_G_rs4930493	404284	404285	30	33	0.923611	0.00031995	-0.205014	0.0558753	0.140986	0.140859	0.141248	0.000253467
ENSG00000175482	3010	1.03837	169.276	152.813	0.0036685	chr11_67900488_G_A_rs11603886	547409	547410	25	25	0.0578704	0.00156278	-0.269947	0.0840562	0.448855	0.444661	0.286461	0.000230788
ENSG00000256514	3009	1.0618	155.395	147.879	0.0242088	chr11_68006761_A_G_rs12418774	633176	633177	48	51	0.118056	0.0126233	0.200427	0.0795555	0.973103	0.974786	0.444073	0.000273251
ENSG00000175505	3009	1.02253	171.18	152.75	0.000631147	chr11_67970773_C_T_rs61892915	597174	597175	52	56	0.12963	0.000198069	0.241163	0.0634771	0.0969903	0.096439	0.109013	0.000215307
ENSG00000172613	3002	1.03121	169.481	151.57	0.00459612	chr11_66414979_C_T_rs72940579	-980692	-980691	117	148	0.342593	0.00194942	0.11135	0.035419	0.535646	0.527302	0.316785	0.000224563
ENSG00000172531	3002	1.04793	172.741	151.704	8.74647e-05	chr11_67649492_A_G_rs2514039	247633	247634	122	152	0.648148	1.81767e-05	-0.121397	0.0275675	0.00929907	0.0120106	0.0219539	0.00023408
ENSG00000172508	3012	1.05696	165.591	149.947	0.000299544	chr11_67693859_A_T_rs2514047	278180	278181	132	165	0.381944	7.07929e-05	0.2261	0.0555844	0.0369963	0.0397556	0.0573617	0.000252124
ENSG00000175634	3024	1.03444	175.23	153.269	0.0112067	chr11_67497208_C_T_rs2276120	68713	68714	145	184	0.425926	0.00583735	-0.100272	0.0359412	0.854415	0.8534	0.411694	0.000219787
ENSG00000172725	3056	1.04948	174.617	151.845	0.00142745	chr11_67478256_C_T_rs61889867	34434	34435	51	55	0.127315	0.00049642	-0.149882	0.0422575	0.19928	0.201088	0.177703	0.000232848
ENSG00000172663	3085	1.02624	175.811	152.726	0.00258402	chr11_67822749_C_A_rs11227988	353509	353510	146	187	0.43287	0.0010335	0.11021	0.0330429	0.358364	0.352934	0.250293	0.000212545
ENSG00000110711	3089	1.03607	174.119	152.203	0.00426984	chr11_67648282_C_T_rs61894520	165255	165256	45	48	0.111111	0.00182742	-0.12076	0.0381706	0.514749	0.508221	0.310278	0.000222502
ENSG00000110697	3084	1.06562	159.172	147.545	0.000746284	chr11_67867866_C_G_rs145482395	362502	362503	21	22	0.0509259	0.000187024	0.286462	0.0750971	0.0933907	0.094472	0.107381	0.000270332
ENSG00000167797	3079	1.02861	175.831	153.067	0.00505154	chr11_66537803_C_A_rs1201433	-970360	-970359	140	177	0.409722	0.00229146	0.0658958	0.021301	0.577342	0.576622	0.33189	0.000214392
ENSG00000084207	3041	1.0451	166.64	150.731	0.00720212	chr11_67585662_T_TGTGCGC_rs111237844	1849	1850	120	146	0.337963	0.00322266	0.0992193	0.0332335	0.682632	0.682752	0.363912	0.0002402
ENSG00000167792	3047	1.05095	166.659	150.454	4.50752e-05	chr11_67590605_G_T_rs4360710	-16332	-16331	133	165	0.381944	7.60315e-06	-0.192099	0.0416747	0.00469953	0.00570462	0.0117832	0.000245243
ENSG00000167799	3112	1.04502	166.928	150.949	0.00363064	chr11_67789657_C_T_rs11227957	159719	159720	162	208	0.518518	0.0014433	0.219495	0.0678374	0.440456	0.433375	0.282383	0.000239715
ENSG00000110057	3713	1.05866	180.496	150.177	3.32431e-05	chr11_67971055_A_G_rs9737458	-33043	-33042	140	186	0.430556	5.18085e-06	-0.140457	0.029897	0.00289971	0.00431846	0.00926587	0.000232692
ENSG00000006534	3719	1.04675	170.659	149.267	0.00141549	chr11_68066076_C_A_rs7928739	55748	55749	138	175	0.594907	0.000439078	0.156025	0.0435658	0.19898	0.196353	0.17496	0.000235932
ENSG00000110717	3746	1.02738	184.748	152.316	3.1807e-08	chr11_68031100_G_A_rs1122731	418	419	100	109	0.252315	1.62847e-09	0.201087	0.0316338	9.999e-05	4.17645e-06	1.85266e-05	0.00020312
ENSG00000110719	3765	1.05339	176.332	148.887	0.00932117	chr11_67878626_T_C_rs1793247	-160400	-160399	99	108	0.75	0.0041358	0.149465	0.0514584	0.793421	0.792747	0.395655	0.000233807
ENSG00000255031	3778	1.04094	184.328	151.599	6.75877e-05	chr11_68038096_G_A_rs4147782	-14728	-14727	147	188	0.564815	1.33031e-05	0.258903	0.057815	0.00869913	0.0101637	0.0191917	0.000213927
ENSG00000110721	3942	1.02369	212.246	156.129	0.00534632	chr11_68052217_T_TGGGCCA_rs145359220;rs71040580	-69172	-69171	90	99	0.229167	0.00270236	0.202288	0.0665057	0.673033	0.669977	0.360006	0.000174407
ENSG00000110066	4185	1.05449	213.173	151.657	0.000597095	chr11_68163043_T_TAA_rs5792436;rs386374054;rs386374055;rs397777621	-50786	-50785	147	190	0.560185	0.00017588	0.133496	0.034847	0.10419	0.104155	0.115213	0.000194159
ENSG00000171067	4312	1.0265	232.427	155.726	4.52013e-08	chr11_68270047_A_AC_rs35234549	-1927	-1926	150	190	0.560185	3.68663e-09	0.169659	0.0273558	9.999e-05	7.66635e-06	3.22826e-05	0.000160933
ENSG00000162337	4398	1.03748	226.687	152.916	9.10639e-06	chr11_68303463_G_A_rs77442341	-9129	-9128	35	36	0.0833333	1.37295e-06	0.381364	0.0763348	0.00109989	0.00160932	0.00393903	0.000171793
ENSG00000110075	4628	1.06905	240.793	150.827	1.5696e-05	chr11_68630240_C_T_rs12808691	169487	169488	29	30	0.0694445	2.22008e-06	0.233407	0.0477354	0.0009999	0.00248903	0.00575683	0.000180853
ENSG00000069482	4686	1.04419	259.864	152.333	0.000935902	chr11_68734877_G_C_rs17882132	50332	50333	51	52	0.12037	0.00030856	0.411079	0.111734	0.19958	0.19851	0.176318	0.000153543
ENSG00000110090	4539	1.04937	281.889	153.021	0.00323218	chr11_69693314_C_T_rs7930020	851397	851398	57	62	0.143519	0.00135781	-0.158595	0.0487382	0.584542	0.576457	0.33189	0.000144197
ENSG00000197345	4410	1.04122	302.24	155.618	3.86601e-22	chr11_68964557_G_A_rs7940105	60724	60725	103	117	0.270833	1.69751e-25	-0.5523	0.0451112	9.999e-05	1.9028e-20	5.67046e-19	0.000130614
ENSG00000132740	4410	1.03587	309.477	155.58	2.34011e-17	chr11_68861486_C_G_rs11228389	-42406	-42405	113	121	0.280093	6.03305e-20	0.550524	0.0533153	9.999e-05	2.21801e-15	3.57203e-14	0.000125105
ENSG00000261625	4597	1.04085	308.85	152.642	0.000289511	chr11_69036440_TG_T_rs764718381	34391	34392	39	39	0.0902778	7.8853e-05	-0.441707	0.109329	0.0744926	0.0760803	0.0928549	0.000127648
ENSG00000172935	4659	1.05658	301.162	152.195	0.0030886	chr11_69898600_ATATATATATATATATATATTTTTTTTT_A_.	885353	885354	19	22	0.0509259	0.0012488	0.300589	0.0916676	0.586241	0.581012	0.333519	0.000138459
ENSG00000162341	4721	1.04875	350.007	157.146	0.000617756	chr11_68794860_C_T_rs2229738	-254073	-254072	39	39	0.0902778	0.000237725	0.229187	0.0611147	0.178782	0.176242	0.163757	0.000115879
ENSG00000287725	4786	1.04624	337.095	155.421	0.000231504	chr11_69138652_G_A_rs72932523	65736	65737	40	43	0.099537	7.06052e-05	0.409443	0.100641	0.0640936	0.0653385	0.0830679	0.000119242
ENSG00000284713	5004	1.04752	353.573	154.707	0.00158022	chr11_69087895_G_A_rs3829241	-68041	-68040	140	177	0.409722	0.000630158	-0.215736	0.0620085	0.410759	0.40537	0.27178	0.00011421
ENSG00000172927	5069	1.05195	369.29	155.864	0.00122613	chr11_69823199_G_T_rs11263596	529043	529044	23	23	0.0532407	0.000493184	0.407292	0.114771	0.342166	0.33978	0.244571	0.000111087
ENSG00000110092	5215	1.02808	422.564	157.263	0.00111209	chr11_69360452_A_T_rs72932201	-280705	-280704	54	57	0.131944	0.000467598	0.185496	0.0520512	0.368763	0.361627	0.254246	8.90475e-05
ENSG00000149716	5177	1.03141	437.589	158.105	0.000781677	chr11_69765677_A_G_rs10908213	90323	90324	136	172	0.398148	0.000324487	0.110736	0.0302123	0.280872	0.275666	0.214759	8.70513e-05
ENSG00000131620	4786	1.05189	376.452	153.256	0.00133829	chr11_70167080_G_T_rs3781654	88762	88763	123	159	0.368056	0.00048889	0.168856	0.0475491	0.378062	0.371125	0.258178	0.000108949
ENSG00000168040	4716	1.02143	437.742	159.27	2.55597e-05	chr11_70199230_C_T_rs11604809	-4067	-4066	134	176	0.407407	7.16778e-06	0.107347	0.0232194	0.00859914	0.0100118	0.018982	8.38617e-05
ENSG00000131626	4654	1.03473	393.849	156.025	0.000574485	chr11_70673250_C_A_rs7101900	402559	402560	151	197	0.543982	0.000207611	-0.115535	0.0305117	0.189481	0.189116	0.17108	9.79001e-05
ENSG00000085733	4794	1.04783	365.993	153.84	0.00134406	chr11_70256368_A_T_rs7124136	-142162	-142161	78	92	0.212963	0.00050368	-0.0912883	0.0257674	0.377862	0.365857	0.256014	0.000110456
ENSG00000162105	4786	1.04488	373.789	155.449	0.000722412	chr11_70729449_C_G_rs77461514	241728	241729	34	36	0.0833333	0.000263214	-0.331043	0.0889304	0.215978	0.218229	0.186875	0.000107017
ENSG00000172893	3600	1.03346	247.794	155.558	0.00269009	chr11_70623252_T_C_rs117374580	-825142	-825141	39	39	0.0902778	0.00120388	0.369477	0.112301	0.471753	0.470892	0.296496	0.000154873
ENSG00000254682	3600	1.05686	232.693	152.754	1.33402e-14	chr11_71448383_G_A_rs4944946	-180	-179	78	97	0.775463	5.00655e-17	0.586306	0.0631373	9.999e-05	6.71079e-13	7.98577e-12	0.000179368
ENSG00000172890	3596	1.033	247.165	155.471	0.000931132	chr11_71658265_C_A_rs7121864	205061	205062	93	96	0.777778	0.000353144	0.13551	0.0372082	0.19638	0.192802	0.173078	0.000155006
ENSG00000254469	3563	1.02491	206.36	154.74	0.0142201	chr11_72063207_G_C_rs3133233	134769	134770	22	22	0.949074	0.00799804	0.306817	0.114403	0.944406	0.945427	0.436919	0.000180196
ENSG00000137522	3564	1.04313	208.354	154.461	8.889e-05	chr11_71797008_T_C_rs10898614	-132039	-132038	112	130	0.699074	2.2015e-05	0.0988538	0.0226862	0.0125987	0.0151608	0.0267175	0.000190768
ENSG00000137496	3559	1.03434	192.857	151.767	6.01029e-05	chr11_71139674_C_A_rs11232235	-859944	-859943	104	125	0.289352	1.17064e-05	0.255132	0.0565905	0.00909909	0.00974286	0.0185832	0.000199624
ENSG00000251143	3568	1.05384	200.655	151.619	0.00345355	chr11_71133413_G_A_rs12420527	-880879	-880878	149	201	0.465278	0.00139431	0.177337	0.054632	0.480352	0.474843	0.298148	0.000205799
ENSG00000284922	3534	1.05129	204.288	154.236	0.0039999	chr11_72567367_G_A_rs56251348	487035	487036	114	136	0.314815	0.00181684	-0.201957	0.0637999	0.538846	0.535326	0.31947	0.000200323
ENSG00000184154	3534	1.03139	209.262	156.004	0.00285674	chr11_71796842_C_T_rs11234997	-283496	-283495	127	152	0.648148	0.00131111	-0.176973	0.0542109	0.443656	0.435222	0.2829	0.000182004
ENSG00000137497	3534	1.04491	188.431	151.633	0.00780537	chr11_71517094_C_T_rs181423894	-563449	-563448	86	96	0.222222	0.00364475	-0.128397	0.0435866	0.758424	0.756937	0.385812	0.000212285
ENSG00000149357	3511	1.02028	201.566	155.256	0.00124571	chr11_71433422_G_A_rs7122671	-669876	-669875	21	22	0.0509259	0.000489613	0.17411	0.0490345	0.217478	0.213898	0.184854	0.000181323
ENSG00000110200	3508	1.03676	197.549	154.184	0.00415662	chr11_72605300_G_T_rs10898857	492604	492605	50	51	0.118056	0.00189626	0.202712	0.0643058	0.544746	0.543822	0.322003	0.00019661
ENSG00000165458	3387	1.03772	183.513	151.593	0.00030766	chr11_72186315_C_T_rs72966469	-38453	-38452	46	48	0.111111	8.00238e-05	0.19034	0.047156	0.0471953	0.0484408	0.0667339	0.000212388
ENSG00000162129	3159	1.0574	203.894	152.608	0.000399485	chr11_72366917_G_T_rs60712691	-67618	-67617	28	29	0.0671296	0.000114925	-0.262617	0.0666044	0.0616938	0.06599	0.0836618	0.000205089
ENSG00000186642	2904	1.03217	200.876	156.088	0.00935087	chr11_72605837_A_C_rs4944563	-36595	-36594	55	57	0.131944	0.00512154	0.311893	0.11006	0.839016	0.840706	0.408662	0.000190139
ENSG00000186635	2853	1.0263	203.978	156.834	3.46432e-07	chr11_72718534_G_A_rs75896506	18445	18446	72	76	0.175926	4.35079e-08	0.193265	0.0337919	9.999e-05	5.43391e-05	0.000191473	0.000183245
ENSG00000214530	2752	1.0399	194.688	155.264	2.31422e-08	chr11_72703408_CG_C_rs760045000;rs56850317	-78486	-78485	150	194	0.449074	1.60613e-09	-0.211445	0.0332497	9.999e-05	2.70963e-06	1.23821e-05	0.00020179
ENSG00000285693	2699	1.05444	185.939	152.308	0.000591924	chr11_72763794_A_G_rs613937	-50261	-50260	78	84	0.194444	0.000179763	0.187736	0.0490799	0.0860914	0.0901422	0.104181	0.000222554
ENSG00000168010	2700	1.06566	176.49	150.325	0.00566073	chr11_71912446_T_C_rs4945346	-901982	-901981	44	45	0.895833	0.0023905	0.229301	0.0744408	0.613539	0.60466	0.340803	0.000243845
ENSG00000137478	3059	1.03113	197.182	154.527	0.0059699	chr11_72155688_T_C_rs576361	-986631	-986630	130	163	0.377315	0.00291715	0.0834795	0.0276663	0.683532	0.680752	0.363346	0.000192966
ENSG00000175591	3017	1.04944	169.881	150.355	1.58075e-07	chr11_73289358_T_C_rs7942649	70900	70901	67	74	0.171296	8.7138e-09	0.325614	0.0539412	9.999e-05	1.56201e-05	6.15739e-05	0.000239298
ENSG00000260401	3004	1.03756	177.039	152.478	1.70856e-05	chr11_73235095_G_C_rs3741156	-3881	-3880	89	109	0.252315	2.78525e-06	0.345998	0.071504	0.00229977	0.00238982	0.00556799	0.000220025
ENSG00000171631	3001	1.04044	171.515	151.211	3.69736e-14	chr11_73289358_T_C_rs7942649	24859	24860	67	74	0.171296	1.17438e-16	0.579088	0.0632756	9.999e-05	2.19634e-12	2.49037e-11	0.000229496
ENSG00000110237	3008	1.05922	167.065	149.196	0.00194657	chr11_73848175_G_GT_rs796896154	539898	539899	23	23	0.0532407	0.000641211	0.257246	0.0740455	0.248375	0.252106	0.204018	0.000251887
ENSG00000257038	3009	1.04762	181.341	153.499	0.000525014	chr11_72435386_C_T_rs117703155	-873976	-873975	62	66	0.152778	0.000165603	-0.340206	0.0884357	0.0788921	0.0794591	0.0957648	0.000222737
ENSG00000054967	3130	1.04497	178.366	152.409	0.000858947	chr11_73581044_C_A_rs11235812	204644	204645	46	49	0.113426	0.000279922	0.236892	0.0639258	0.128487	0.127866	0.13222	0.00022431
ENSG00000054965	3375	1.0217	185.464	154.404	0.000809969	chr11_73823406_A_G_rs11235919	225293	225294	47	49	0.113426	0.000286471	-0.149847	0.0405056	0.132587	0.132567	0.135607	0.000198117
ENSG00000021300	3391	1.03932	167.381	150.572	0.000156313	chr11_73655114_G_T_rs940828	7564	7565	87	97	0.775463	3.37721e-05	0.227374	0.0534625	0.019598	0.0219972	0.0359658	0.000234204
ENSG00000175582	3389	1.029	188.259	154.035	0.0102106	chr11_74440102_AT_A_rs34752645;rs397824895	678964	678965	147	183	0.576389	0.00535188	-0.0540507	0.0191729	0.850615	0.848371	0.410461	0.000200532
ENSG00000175581	3386	1.06678	175.756	149.808	0.000321472	chr11_74691968_A_G_rs12288090	904093	904094	68	76	0.175926	7.64421e-05	-0.238736	0.0589747	0.039896	0.0439939	0.0618765	0.000245815
ENSG00000181924	3374	1.06699	190.749	152.698	1.43144e-05	chr11_73853674_T_C_rs11235928	-23173	-23172	46	51	0.118056	2.29877e-06	-0.16056	0.0328893	0.00159984	0.00178258	0.00431018	0.000226664
ENSG00000175575	3372	1.02177	198.611	156.679	3.24892e-06	chr11_73900304_G_C_rs2067912	13240	13241	34	34	0.0787037	5.62378e-07	-0.344572	0.0663989	0.00039996	0.00054463	0.00149582	0.000185052
ENSG00000175567	3417	1.06289	175.024	150.257	0.000622583	chr11_73351327_G_GT_rs752742998;rs113165136	-631517	-631516	53	55	0.127315	0.000172379	-0.208403	0.0543242	0.0869913	0.0872369	0.101796	0.000243534
ENSG00000175564	3436	1.04659	183.482	152.555	0.0019328	chr11_73166919_G_A_rs1791936	-842167	-842166	133	166	0.615741	0.00073033	-0.125891	0.0366308	0.282672	0.277871	0.215886	0.000219326
ENSG00000168014	3521	1.06714	181.917	151.38	0.0169106	chr11_73084945_A_G_rs1989449	-985930	-985929	108	127	0.293982	0.00898551	-0.0773715	0.0292948	0.947305	0.948942	0.437651	0.000237791
ENSG00000214517	3697	1.05214	181.688	152.042	0.0081223	chr11_73211514_GA_G_rs145309303	-959776	-959775	83	94	0.217593	0.00386731	0.0880637	0.0300916	0.759824	0.755807	0.385552	0.000225915
ENSG00000149380	3575	1.04898	161.648	149.85	0.000217392	chr11_74086862_C_G_rs866650	-224779	-224778	108	121	0.280093	4.79765e-05	-0.224999	0.0540107	0.0260974	0.02868	0.0444039	0.00025108
ENSG00000165434	3623	1.04066	183.721	152.947	1.09442e-05	chr11_74297504_T_C_rs78234961	-100930	-100929	22	22	0.0509259	1.70858e-06	-0.475877	0.0961806	0.00139986	0.0015332	0.0037726	0.000214421
ENSG00000254837	3658	1.04263	189.289	152.01	0.000153214	chr11_74835400_G_A_rs79547377	342033	342034	21	22	0.0509259	3.59411e-05	-0.384766	0.0907979	0.0214979	0.0241248	0.0386204	0.000209599
ENSG00000175536	3659	1.04962	188.257	151.642	0.00315037	chr11_73517640_T_C_rs7119167	-976085	-976084	71	80	0.185185	0.00125222	-0.204071	0.062249	0.430157	0.423962	0.278672	0.00021609
ENSG00000077514	3745	1.02675	198.463	152.198	0.00718211	chr11_75499400_T_C_.	906817	906818	25	25	0.0578704	0.00336355	0.184658	0.0621376	0.756624	0.751853	0.384406	0.000188647
ENSG00000054938	3699	1.06312	199.467	150.258	0.000597844	chr11_74556104_C_CT_rs34982518	-175072	-175071	138	170	0.606482	0.000164255	-0.222052	0.0576894	0.0908909	0.0954521	0.108196	0.000213874
ENSG00000166439	3723	1.04511	205.999	152.084	0.00234536	chr11_75117447_AAAG_A_rs540286365	368597	368598	24	25	0.0578704	0.000899718	0.197145	0.0583941	0.364164	0.361946	0.25433	0.000194326
ENSG00000166435	3384	1.02673	218.006	155.444	2.66098e-62	chr11_74803558_C_T_rs61894779	-145592	-145591	102	122	0.282407	2.87584e-72	0.924477	0.0307634	9.999e-05	1.49673e-61	5.21861e-58	0.000171727
ENSG00000118363	3384	1.06101	203.657	151.733	0.000282212	chr11_74712468_G_A_rs1433769	-236798	-236797	131	151	0.349537	7.28106e-05	-0.100224	0.0246826	0.0427957	0.0456465	0.0637126	0.00020794
ENSG00000162139	3307	1.04817	192.055	150.158	0.00489639	chr11_74717198_C_T_rs73490624	-271736	-271735	77	83	0.19213	0.0020007	-0.19403	0.0618766	0.59514	0.589179	0.336132	0.000210723
ENSG00000137491	3150	1.06281	200.938	151.36	0.00200167	chr11_75660137_T_C_rs527048	509029	509030	94	109	0.252315	0.000725068	-0.178514	0.0519114	0.305669	0.302577	0.227908	0.000212078
ENSG00000261594	3347	1.02189	239.521	156.031	0.0283981	chr11_74556104_C_CT_rs34982518	-684671	-684670	138	170	0.606482	0.0182197	-0.126523	0.0530994	0.9985	0.998933	0.450372	0.000153519
ENSG00000137486	3514	1.06363	256.741	153.07	2.47291e-05	chr11_75323194_G_A_rs67362416	-28512	-28511	80	92	0.212963	4.49579e-06	-0.277258	0.058611	0.0039996	0.00445958	0.00953053	0.000166465
ENSG00000149273	3489	1.04094	250.882	153.943	0.00194936	chr11_75040572_C_T_rs55755208	-358972	-358971	25	25	0.0578704	0.000779779	-0.198966	0.0582149	0.371063	0.367455	0.256572	0.000157189
ENSG00000149243	3477	1.04418	248.383	153.071	0.000877135	chr11_74448497_G_A_rs2276162	-981695	-981694	154	190	0.439815	0.000295788	-0.222414	0.0602639	0.176682	0.179184	0.165445	0.00016063
ENSG00000158555	3311	1.07292	225.791	150.038	0.00295794	chr11_75498844_G_GCTTTATCTCATAT_rs11267588	-27098	-27097	42	44	0.898148	0.00109354	-0.265838	0.0801039	0.456254	0.452977	0.289556	0.000195448
ENSG00000149257	3238	1.06469	230.875	152.551	0.000165868	chr11_75667629_A_C_rs12225010	105375	105376	152	189	0.5625	4.07416e-05	-0.150874	0.0358662	0.0260974	0.0295512	0.0455336	0.000185796
ENSG00000171533	3222	1.05334	239.193	151.573	6.65046e-07	chr11_75686186_T_G_rs656562	17578	17579	146	178	0.587963	5.51261e-08	-0.342553	0.0603976	9.999e-05	9.7459e-05	0.00032378	0.000172341
ENSG00000062282	3311	1.05636	259.645	153.951	0.00445177	chr11_76148190_A_T_rs12223796	379411	379412	47	47	0.108796	0.00203727	0.22753	0.0726896	0.671333	0.663675	0.358123	0.000160471
ENSG00000198382	3341	1.0512	263.073	153.277	0.000744115	chr11_75734135_G_C_rs72995678	-81076	-81075	39	41	0.0949074	0.000246329	-0.229713	0.0614125	0.159884	0.159587	0.153455	0.000155514
ENSG00000085741	3716	1.05007	295.959	154.757	0.000152089	chr11_76176768_T_C_rs626207	-29735	-29734	143	179	0.585648	4.18261e-05	-0.17268	0.0411139	0.0337966	0.0368511	0.0540431	0.000137686
ENSG00000137492	3740	1.07094	270.028	152.167	0.00358413	chr11_76633707_C_T_rs7930785	252574	252575	58	61	0.141204	0.00148587	-0.11271	0.0349293	0.59674	0.589865	0.336331	0.000162327
ENSG00000179240	3738	1.03704	267.675	153.316	0.000380665	chr11_76246939_AT_A_rs144867605	-134378	-134377	24	25	0.0578704	0.000112656	-0.521033	0.131969	0.0854915	0.0875361	0.10206	0.00014526
ENSG00000255135	3726	1.03578	265.685	154.139	0.00186628	chr11_77069856_G_A_rs58520141	625165	625166	51	54	0.125	0.000747071	0.288059	0.0839774	0.371763	0.374005	0.259355	0.000145675
ENSG00000158636	3723	1.0197	282.2	156.725	0.000273927	chr11_76638036_G_A_rs7949206	191096	191097	88	98	0.226852	9.18085e-05	0.136608	0.0341425	0.0691931	0.0701208	0.0874264	0.000129238
ENSG00000137507	3758	1.04204	253.385	153.362	0.00105075	chr11_76676922_C_T_rs7342189	6174	6175	52	59	0.136574	0.000370181	0.307534	0.0847458	0.219078	0.216597	0.185972	0.000156256
ENSG00000182704	3738	1.04512	267.873	155.662	3.53331e-05	chr11_76321480_CG_C_.	-461877	-461876	113	143	0.331018	8.15833e-06	0.167594	0.0364884	0.0059994	0.00748479	0.0148574	0.000149449
ENSG00000261578	3774	1.03723	252.751	154.218	0.00399024	chr11_76760585_C_T_rs1149598	-39780	-39779	30	30	0.0694445	0.00181062	0.34373	0.108551	0.628737	0.620044	0.345342	0.000153942
ENSG00000078124	3767	1.06043	247.657	153.029	0.0108273	chr11_76903944_G_A_rs79443815	43025	43026	27	29	0.0671296	0.00557068	0.176756	0.0629996	0.923308	0.924765	0.431206	0.000170655
ENSG00000149260	4306	1.03868	271.57	155.579	0.0116131	chr11_77057193_C_A_rs111444211	-9779	-9778	24	24	0.0555556	0.00647545	-0.342491	0.124331	0.951605	0.954813	0.439081	0.00014403
ENSG00000137474	4561	1.04864	234.94	151.609	3.31389e-05	chr11_77132316_C_T_rs12802850	-47510	-47509	121	139	0.321759	5.72038e-06	0.28032	0.0599578	0.00559944	0.00599498	0.0122884	0.000172557
ENSG00000149269	4421	1.05456	205.481	151.887	0.0100984	chr11_77672379_G_C_rs72947606	198284	198285	42	47	0.108796	0.00497085	-0.159607	0.0561244	0.865613	0.864317	0.414462	0.000201478
ENSG00000074201	4318	1.05281	202.169	154.066	0.0179606	chr11_77394112_C_G_rs74651273	-243665	-243664	30	32	0.0740741	0.0103007	-0.193277	0.0745466	0.968503	0.971446	0.443368	0.000203511
ENSG00000048649	4110	1.03949	157.736	150.69	0.00313332	chr11_76822080_AT_A_rs34759466	-998643	-998642	41	43	0.099537	0.00120053	-0.152553	0.0463561	0.378762	0.371481	0.258323	0.000248675
ENSG00000087884	4111	1.05585	169.988	153.394	0.00405766	chr11_77862161_G_A_rs675925	41016	41017	167	211	0.511574	0.0017944	-0.158212	0.0499201	0.481852	0.472387	0.297115	0.00024464
ENSG00000149262	3878	1.05195	176.566	152.752	5.82567e-09	chr11_77981738_C_CA_rs59546626	-12931	-12930	34	38	0.087963	2.31634e-10	0.311007	0.046298	9.999e-05	4.91328e-07	2.54169e-06	0.000232304
ENSG00000151364	3915	1.04835	180.572	151.511	0.00545999	chr11_77039362_A_C_rs12422079	-983915	-983914	84	90	0.208333	0.00238343	-0.142315	0.0461876	0.611439	0.607025	0.341286	0.000224263
ENSG00000151366	3869	1.03989	201.543	154.906	0.00297132	chr11_78609922_C_T_rs72937775	530060	530061	38	38	0.087963	0.00131857	-0.137149	0.0420338	0.434357	0.431747	0.281849	0.00019492
ENSG00000259112	3869	1.0473	192.659	153.027	0.00327667	chr11_78868377_A_C_rs7112586	788511	788512	27	28	0.0648148	0.00137999	-0.503011	0.154814	0.452255	0.445859	0.286872	0.000209413
ENSG00000159063	3886	1.03823	195.129	154.04	8.90068e-08	chr11_78166323_G_C_rs230667	26696	26697	154	201	0.534722	6.69679e-09	0.206275	0.0338856	9.999e-05	1.12347e-05	4.5817e-05	0.000200119
ENSG00000246174	3886	1.05546	194.542	153.56	2.78985e-20	chr11_78139471_C_A_rs10793289	-301	-300	153	201	0.465278	1.24973e-23	-0.651235	0.0561233	9.999e-05	5.84035e-19	1.42901e-17	0.000213482
ENSG00000188997	3893	1.05899	177.079	149.674	0.00225959	chr11_78175891_A_AC_rs199937207	-12736	-12735	38	40	0.0925926	0.000781772	0.196814	0.0575978	0.30317	0.302951	0.228017	0.000237451
ENSG00000118369	3892	1.02304	184.917	153.004	1.36517e-07	chr11_78364679_T_C_rs7105835	175759	175760	71	77	0.178241	9.85621e-09	0.305274	0.050773	9.999e-05	1.9587e-05	7.56712e-05	0.000199692
ENSG00000288538	3839	1.05646	195.992	151.759	0.00236066	chr11_79097267_T_C_rs6592825	873451	873452	28	29	0.93287	0.000895101	0.401018	0.118728	0.343766	0.344049	0.246549	0.000212649
ENSG00000033327	4104	1.05434	263.644	157.079	0.00256819	chr11_79010300_C_T_rs2852253	592479	592480	146	185	0.428241	0.0012066	-0.124719	0.0379155	0.472353	0.466363	0.294654	0.000156915
ENSG00000137513	4334	1.02901	271.109	157.407	2.61109e-05	chr11_78406001_C_G_rs6592775	-168864	-168863	73	78	0.180556	6.48169e-06	-0.181774	0.0391208	0.0049995	0.00603417	0.0123469	0.000139263
ENSG00000137509	4649	1.03269	197.304	150.085	0.00515907	chr11_82030575_C_T_rs12803875	-871099	-871098	87	99	0.229167	0.00212354	-0.137886	0.0442327	0.634437	0.625677	0.347184	0.000193951
ENSG00000165490	4649	1.0606	195.089	148.958	0.00407533	chr11_83882154_T_C_rs112929984	980455	980456	24	26	0.0601852	0.0015397	-0.389029	0.120966	0.521548	0.521031	0.314764	0.000216754
ENSG00000137502	4806	1.06503	193.73	149.109	0.00102218	chr11_82236410_T_G_rs1458952	-835488	-835487	82	92	0.212963	0.000295022	-0.153608	0.0416127	0.155284	0.156706	0.151709	0.000221672
ENSG00000246067	4806	1.05191	197.035	150.32	7.94776e-06	chr11_83080171_A_G_rs11825381	8073	8074	87	90	0.208333	9.45681e-07	-0.210984	0.0415538	0.00039996	0.00109392	0.00279834	0.000208148
ENSG00000165494	4766	1.04081	196.484	151.306	0.00126968	chr11_83772448_A_AGGAG_rs562337022;rs749016609	615316	615317	33	35	0.0810185	0.000422255	-0.199414	0.0555118	0.211579	0.204569	0.179663	0.000200603
ENSG00000247137	4804	1.04593	186.337	148.703	0.00401958	chr11_83431734_T_C_rs2512684	238091	238092	138	160	0.62963	0.00150035	0.200552	0.0622085	0.511849	0.506208	0.3096	0.000215455
ENSG00000137494	4803	1.05615	195.302	149.974	2.551e-06	chr11_82601487_C_T_rs11233183	-592253	-592252	36	39	0.0902778	2.35113e-07	0.427043	0.079467	0.00029997	0.000317091	0.000927898	0.000213167
ENSG00000137500	4685	1.04744	197.463	149.454	1.80824e-09	chr11_83227481_TATGAG_T_rs72153915;rs372570102	-58871	-58870	151	183	0.423611	3.58235e-11	-0.139354	0.0197584	9.999e-05	1.72943e-07	9.73358e-07	0.000204422
ENSG00000150672	3819	1.05154	152.219	146.374	1.18211e-06	chr11_85449859_G_A_rs1812352	-178064	-178063	27	27	0.0625	6.49738e-08	0.747933	0.13265	9.999e-05	0.000112804	0.000368958	0.000269061
ENSG00000171204	3817	1.02787	144.679	144.724	0.00209544	chr11_86498640_C_T_rs611156	870046	870047	57	61	0.141204	0.000578368	-0.115389	0.0329344	0.255974	0.249663	0.202911	0.00025984
ENSG00000171202	3889	1.0543	139.432	142.427	0.00292639	chr11_85619370_T_TA_rs547618540	-28598	-28597	36	36	0.0833333	0.000792476	-0.200134	0.0586369	0.315868	0.310321	0.231493	0.000296608
ENSG00000137504	3909	1.0448	141.269	143.727	0.00973671	chr11_85854918_G_A_rs11234445	189788	189789	26	27	0.0625	0.00370826	0.165515	0.056294	0.737126	0.733472	0.378978	0.000283018
ENSG00000137501	3932	1.05496	134.243	142.877	0.0039528	chr11_85810074_A_G_rs10898414	109450	109451	149	200	0.537037	0.00117505	-0.193769	0.0587662	0.391561	0.386028	0.263938	0.000308787
ENSG00000073921	4271	1.03967	187.12	148.675	3.51148e-07	chr11_85932743_A_T_rs111302855	-136317	-136316	25	27	0.0625	1.88879e-08	0.346931	0.0589498	9.999e-05	4.40791e-05	0.000158688	0.000209771
ENSG00000074266	4954	1.05045	184.125	146.05	0.00292134	chr11_86172476_T_C_rs73511855	-72575	-72574	24	24	0.0555556	0.000919818	0.235771	0.0699691	0.40006	0.39221	0.266628	0.000221586
ENSG00000149196	5229	1.03447	193.517	147.927	0.0143003	chr11_86353057_A_G_rs56153444	50816	50817	100	114	0.263889	0.00671818	0.0727888	0.026545	0.930907	0.934367	0.433922	0.000199041
ENSG00000149201	5320	1.06418	183.85	144.248	0.00280368	chr11_86346500_G_T_rs11603237	-28388	-28387	46	49	0.113426	0.000811665	0.301641	0.0885576	0.383762	0.372584	0.258729	0.000232889
ENSG00000151376	5829	1.0348	217.767	149.019	0.000710688	chr11_87151701_C_CT_rs533833357;rs142871461	479273	479274	41	41	0.0949074	0.000189856	0.328605	0.0862357	0.132187	0.132235	0.135367	0.00017709
ENSG00000150687	5943	1.02983	241.157	150.46	5.89377e-08	chr11_86722891_A_AG_rs71274423	-77652	-77651	56	60	0.138889	2.70623e-09	-0.305751	0.048836	9.999e-05	1.00582e-05	4.13802e-05	0.000157031
ENSG00000174804	5971	1.04611	260.246	151.04	0.00146815	chr11_86984256_T_TA_rs149445273	28860	28861	30	31	0.0717593	0.000495689	0.22959	0.0647227	0.30377	0.296617	0.225366	0.000154379
ENSG00000166575	5931	1.03647	281.553	151.761	0.000367991	chr11_87942258_C_T_rs75438997	904413	904414	61	67	0.155093	9.97892e-05	0.208495	0.0523909	0.090391	0.0891265	0.103326	0.000137813
ENSG00000123892	5303	1.04488	215.147	150.524	8.58881e-12	chr11_88178426_GT_G_rs34992918;rs398076116;rs397847924	2982	2983	150	190	0.560185	6.89729e-14	0.441049	0.0543023	9.999e-05	7.34926e-10	5.85033e-09	0.000185909
ENSG00000109861	4988	1.05351	187.469	146.442	3.14883e-07	chr11_87922595_T_C_rs677951	-415142	-415141	70	77	0.821759	1.2879e-08	0.339755	0.0570023	0.00019998	3.42457e-05	0.000125688	0.000220014
ENSG00000077616	4183	1.04787	102.927	146.001	2.41219e-06	chr11_89354475_T_A_rs317194	-780189	-780188	21	22	0.0509259	1.50476e-07	-0.650637	0.11902	0.00019998	0.000163418	0.000514014	0.000392702
ENSG00000110172	4210	1.05336	100.668	144.917	0.0023493	chr11_90642319_G_A_rs59843687	419269	419270	51	55	0.127315	0.000671467	0.171287	0.0494916	0.191281	0.190157	0.171558	0.000409415
ENSG00000165323	4439	1.02505	172.652	153.455	2.96091e-11	chr11_92141765_G_C_rs4753397	-83054	-83053	147	183	0.423611	5.11037e-13	0.390446	0.0501382	9.999e-05	3.13496e-09	2.26775e-08	0.000215484
ENSG00000180773	4075	1.06456	174.371	150.184	0.000203396	chr11_93200725_C_A_rs4753437	17830	17831	79	85	0.196759	4.51816e-05	-0.191088	0.0457058	0.0248975	0.0272882	0.0427425	0.000245871
ENSG00000166002	4261	1.04606	163.222	150.266	6.04943e-06	chr11_93473071_T_C_rs2045460	-70321	-70320	166	214	0.49537	6.7912e-07	0.242754	0.0471463	0.00079992	0.000703302	0.00187763	0.000246079
ENSG00000166004	4182	1.04428	169.999	149.406	0.00146124	chr11_94146097_G_C_rs6483295	484414	484415	110	134	0.689815	0.000458962	-0.102274	0.0286565	0.20078	0.202449	0.178386	0.000234767
ENSG00000254911	4305	1.03672	182.8	151.753	0.00276426	chr11_93587982_A_G_rs12802772	-133532	-133531	135	164	0.37963	0.00107788	0.18084	0.0544219	0.383862	0.379413	0.261543	0.000212444
ENSG00000166012	4325	1.05327	174.972	148.393	0.00222037	chr11_93619676_A_G_rs72972624	-117066	-117065	49	51	0.118056	0.000726203	-0.13059	0.0379801	0.30367	0.297819	0.22591	0.000235523
ENSG00000284057	4318	1.04235	187.745	151.576	0.00125493	chr11_94075453_C_T_rs4753123	333788	333789	60	64	0.148148	0.000421443	0.345156	0.0960682	0.190281	0.193483	0.173444	0.000211105
ENSG00000182919	4318	1.03306	177.603	150.191	7.1481e-30	chr11_93743461_G_C_rs7943266	1790	1791	138	173	0.599537	1.13464e-35	-0.376013	0.0239201	9.999e-05	1.61553e-28	9.88216e-27	0.000215755
ENSG00000042429	4259	1.05195	183.731	150.121	4.44878e-14	chr11_93780364_A_C_rs607349	-3933	-3932	97	117	0.270833	1.13865e-16	0.27731	0.0302849	9.999e-05	2.12108e-12	2.41288e-11	0.000223251
ENSG00000110218	4199	1.04776	186.611	150.961	0.000277891	chr11_94051369_G_A_rs12420636	-77473	-77472	151	194	0.550926	6.8499e-05	-0.147266	0.0361295	0.040096	0.0429522	0.0608163	0.000216554
ENSG00000250519	4210	1.06067	198.823	151.021	7.90448e-12	chr11_94223974_A_C_rs201068585	22570	22571	144	185	0.428241	6.86186e-14	0.328709	0.0404666	9.999e-05	4.47378e-10	3.67026e-09	0.000212736
ENSG00000020922	4026	1.02143	236.33	155.926	0.000207185	chr11_94474447_ATAAG_A_rs74759618;rs56188852	-19398	-19397	109	130	0.300926	6.38357e-05	0.127918	0.0312456	0.0424958	0.0443778	0.0622908	0.000155321
ENSG00000168876	4027	1.04892	224.508	153.19	0.0335781	chr11_95144274_G_A_rs653118	650289	650290	50	53	0.877315	0.0208586	-0.084212	0.036128	0.9994	0.999467	0.450441	0.000180751
ENSG00000196371	4009	1.05236	214.45	152.203	0.00392661	chr11_95537261_C_T_rs11021199	993339	993340	102	124	0.287037	0.00165617	-0.0870489	0.0272553	0.561544	0.545902	0.322661	0.000191557
ENSG00000134627	4007	1.02848	229.11	155.186	0.00141626	chr11_94632101_T_A_rs7130459	64732	64733	32	34	0.0787037	0.000566171	0.280343	0.0798775	0.271373	0.26464	0.209826	0.000164465
ENSG00000166025	4185	1.03471	260.588	154.983	0.0114895	chr11_95450523_G_T_rs483046	682166	682167	128	162	0.625	0.00629531	0.114191	0.0413097	0.946605	0.947405	0.437397	0.000147949
ENSG00000150316	4081	1.03651	258.585	155.997	0.00181181	chr11_95318917_AAAAG_A_rs151328690	345360	345361	27	28	0.0648148	0.000776874	-0.164432	0.0480953	0.360064	0.356872	0.252238	0.000150077
ENSG00000186280	4082	1.02704	259.012	156.468	0.00740992	chr11_95483186_G_A_rs11021183	509476	509477	98	114	0.263889	0.00396745	-0.173019	0.05929	0.848415	0.84797	0.410345	0.000144709
ENSG00000263465	4155	1.02836	313.414	158.932	0.00825478	chr11_95092368_A_G_rs627275	24309	24310	55	58	0.865741	0.00481082	-0.097498	0.0341536	0.921108	0.921672	0.430319	0.000120178
ENSG00000149218	4151	1.04702	294.346	156.163	0.000628611	chr11_95510553_G_C_rs1943516	420706	420707	130	162	0.375	0.00023176	0.0979789	0.0260792	0.152085	0.152588	0.148985	0.000136939
ENSG00000245552	4216	1.0479	279.499	153.437	4.19288e-05	chr11_95150437_A_G_rs78484577	-103	-102	41	44	0.101852	8.56949e-06	-0.418847	0.0914189	0.00789921	0.00921985	0.0177605	0.000144668
ENSG00000149212	4270	1.02339	312.387	156.126	0.00163961	chr11_95603652_A_G_rs12281485	372449	372450	63	71	0.164352	0.000696204	-0.182237	0.0528142	0.394861	0.38972	0.265551	0.000118373
ENSG00000077458	4255	1.05003	329.802	154.941	0.00416241	chr11_96224040_A_G_rs12417347	434257	434258	72	79	0.18287	0.00194885	0.123319	0.0392252	0.737026	0.729878	0.377993	0.00012354
ENSG00000166037	4260	1.04796	311.771	153.442	0.00119983	chr11_95591652_G_A_rs12417776	-198847	-198846	62	68	0.157407	0.000433762	-0.145852	0.0406865	0.29867	0.290378	0.222248	0.000129723
ENSG00000087053	4565	1.06262	325.863	154.198	1.31776e-05	chr11_95783567_A_C_rs12807572	-140534	-140533	102	125	0.289352	2.33815e-06	-0.222968	0.0457084	0.00309969	0.00296273	0.00669696	0.0001307
ENSG00000184384	4621	1.04106	327.676	154.161	0.000262056	chr11_96152939_A_G_rs35964635	-190257	-190256	39	42	0.0972222	7.61755e-05	0.151799	0.0374905	0.0729927	0.0730258	0.0901507	0.000120408
ENSG00000149231	4612	1.05676	331.819	155.27	1.00293e-06	chr11_96364768_C_T_rs11021552	-25128	-25127	55	58	0.134259	1.27796e-07	0.236677	0.0430299	0.00039996	0.000205999	0.000631706	0.000125749
ENSG00000183340	4613	1.03785	364.393	158.506	0.00465496	chr11_96939515_T_A_rs592408	549501	549502	68	72	0.166667	0.00248862	-0.132515	0.0431973	0.808519	0.806786	0.399055	0.000107024
ENSG00000165895	6196	1.06338	266.458	148.582	1.01184e-13	chr11_100775925_T_C_rs682847	88636	88637	119	149	0.344907	2.15192e-16	-0.251226	0.0277415	9.999e-05	5.60737e-12	5.97645e-11	0.000160256
ENSG00000082175	5337	1.04918	214.452	148.884	0.000692191	chr11_101635007_T_C_rs4603271	505193	505194	152	200	0.537037	0.000182691	0.196103	0.0513251	0.119888	0.122751	0.128758	0.000189403
ENSG00000110318	5516	1.03028	275.283	156.469	0.000427369	chr11_102549228_GTGTA_G_rs780437202	634217	634218	33	33	0.0763889	0.000150967	-0.206797	0.0534164	0.10119	0.102609	0.114046	0.000137795
ENSG00000187151	5507	1.05836	252.444	152.869	7.49343e-05	chr11_101900702_T_C_rs11225055	-15821	-15820	21	22	0.0509259	1.63169e-05	0.506533	0.114355	0.0124988	0.0144861	0.0257432	0.00016621
ENSG00000137691	5126	1.06799	250.397	151.228	0.000999812	chr11_102271544_T_C_rs11225186	224088	224089	32	36	0.0833333	0.000317105	0.267762	0.0729279	0.193381	0.194875	0.174199	0.000173278
ENSG00000137693	5025	1.05862	241.126	150.804	0.00144425	chr11_102188607_C_T_rs11225156	78159	78160	109	125	0.289352	0.000481194	-0.0990247	0.0278499	0.272273	0.268222	0.211218	0.000174171
ENSG00000277459	5025	1.04925	257.305	152.933	0.00180352	chr11_102222733_T_C_rs11225170	112275	112276	118	142	0.328704	0.000683803	-0.214203	0.0619851	0.349865	0.348152	0.248468	0.000157903
ENSG00000023445	5272	1.04694	225.784	150.558	7.21718e-05	chr11_102181275_C_T_rs28438856	-136210	-136209	29	30	0.0694445	1.34281e-05	0.259954	0.0580786	0.0119988	0.0130516	0.0235603	0.000178463
ENSG00000288833	5411	1.02257	236.585	153.3	0.00226943	chr11_103053346_CATT_C_rs57273859	706158	706159	146	186	0.569444	0.00090774	-0.184498	0.0546899	0.408059	0.404829	0.271626	0.000155815
ENSG00000110330	5411	1.07682	222.536	148.63	0.00267583	chr11_102514976_T_C_rs641883	167761	167762	147	200	0.462963	0.00091775	-0.100718	0.0298839	0.416958	0.412411	0.274623	0.000200964
ENSG00000152558	5749	1.06045	237.381	151.438	0.000179219	chr11_102452429_C_T_rs2436036	-337	-336	67	69	0.840278	4.18291e-05	-0.206187	0.049092	0.0280972	0.0334932	0.0502711	0.000178054
ENSG00000137673	5829	1.04175	204.855	148.484	1.2218e-14	chr11_102530902_G_A_rs11568819	154	155	23	24	0.0555556	1.60846e-17	1.35976	0.143674	9.999e-05	8.05768e-13	9.52354e-12	0.000193061
ENSG00000166670	5696	1.0316	241.182	151.661	7.77453e-05	chr11_102551712_G_T_rs76401821	-228917	-228916	58	63	0.145833	1.57673e-05	-0.247891	0.0558606	0.0137986	0.0161596	0.0281435	0.000158037
ENSG00000196611	5680	1.06023	240.145	150.878	0.00205188	chr11_102802683_C_G_rs11225427	4522	4523	64	69	0.159722	0.000732103	-0.140819	0.0409828	0.367563	0.360698	0.253965	0.000175869
ENSG00000149968	5685	1.0596	226.128	149.012	0.0125433	chr11_103327241_A_G_rs72975681	483631	483632	84	95	0.219907	0.00591902	0.109674	0.0393776	0.934907	0.935705	0.434242	0.000186357
ENSG00000262406	5691	1.07801	228.055	148.302	0.00357442	chr11_102902279_C_A_rs9665980	27296	27297	108	124	0.287037	0.0012835	-0.147154	0.0449887	0.527047	0.522164	0.315086	0.000196895
ENSG00000137745	5844	1.06101	239.778	150.656	0.00113339	chr11_102712302_T_A_rs1939017	-243431	-243430	45	47	0.108796	0.000358469	-0.263224	0.0723582	0.217278	0.213198	0.1845	0.000176618
ENSG00000137692	6062	1.02436	254.769	150.93	0.00135232	chr11_102762403_G_A_rs17293152	-329746	-329745	64	73	0.168981	0.000447535	0.107166	0.0299681	0.286171	0.280596	0.217145	0.000145665
ENSG00000187240	6382	1.03272	262.305	152.026	0.000686937	chr11_103270207_A_T_rs12282475	-12811	-12810	150	186	0.569444	0.000211302	0.104523	0.0276379	0.153285	0.153534	0.149552	0.000145913
ENSG00000170962	6042	1.07247	150.32	144.927	2.16825e-09	chr11_103926635_G_A_rs559781	-237513	-237512	162	206	0.476852	2.22583e-11	-0.319621	0.0447835	9.999e-05	1.06924e-07	6.24217e-07	0.000293086
ENSG00000196954	4166	1.03586	119.625	148.863	0.00104328	chr11_104050000_A_C_rs7121786	-918575	-918574	24	26	0.0601852	0.000298868	0.215942	0.0585553	0.105089	0.10716	0.117292	0.000323584
ENSG00000170903	4060	1.03808	158.289	149.091	1.22441e-05	chr11_106015336_T_C_rs11226894	-6905	-6904	64	69	0.159722	1.43622e-06	0.198129	0.0397367	0.00109989	0.00150146	0.00370364	0.000246547
ENSG00000182359	4050	1.04077	167.979	150.362	0.000193979	chr11_106489604_T_G_rs75720369	412964	412965	21	22	0.0509259	4.31437e-05	-0.325775	0.0777076	0.0232977	0.0273887	0.0428806	0.0002346
ENSG00000149313	4047	1.02835	168.684	151.219	0.0113827	chr11_106650924_G_A_rs1793076	573261	573262	84	97	0.775463	0.00561446	-0.0669752	0.0238939	0.848715	0.84837	0.410461	0.000223263
ENSG00000261098	4759	1.06344	219.454	149.126	2.02139e-06	chr11_107535599_T_C_rs635386	219327	219328	24	25	0.94213	1.64105e-07	-0.551062	0.101137	9.999e-05	0.000264262	0.000786843	0.000194616
ENSG00000152404	4664	1.06864	181.354	144.888	0.00254932	chr11_107110564_A_G_rs76010489	-347262	-347261	22	22	0.0509259	0.000741622	0.309	0.0900268	0.344866	0.338292	0.243974	0.00023977
ENSG00000137760	4543	1.04239	182.607	147.518	0.000847938	chr11_106684336_T_G_rs623583	-881400	-881399	57	58	0.134259	0.000218065	0.22873	0.0606165	0.128587	0.129969	0.133853	0.000217079
ENSG00000110660	4444	1.04023	180.223	150.26	2.10347e-06	chr11_107877690_A_G_rs6588981	18902	18903	79	89	0.793982	1.91611e-07	0.215209	0.0397321	0.00039996	0.000271317	0.000805099	0.000218238
ENSG00000166266	4377	1.03429	185.825	151.582	0.00495516	chr11_107317630_C_T_rs72986689	-691269	-691268	59	60	0.138889	0.00213104	-0.0965995	0.0309993	0.591441	0.58744	0.335662	0.000207141
ENSG00000075239	4451	1.05887	195.676	152.514	2.26919e-15	chr11_108111776_GATT_G_rs145335257;rs371553262	-9792	-9791	82	89	0.206019	5.8055e-18	0.455221	0.0473055	9.999e-05	8.10895e-14	1.08565e-12	0.000214804
ENSG00000149308	4374	1.04776	182.766	151.39	0.00388525	chr11_107626314_C_G_rs79559298	-596325	-596324	35	35	0.0810185	0.00158885	0.177364	0.0553144	0.492551	0.486356	0.302436	0.000221109
ENSG00000149311	4372	1.0656	178.138	149.579	1.54948e-05	chr11_108496726_A_C_rs2118309	273658	273659	146	198	0.541667	1.98267e-06	-0.098574	0.0200567	0.00179982	0.0018193	0.00438376	0.000241542
ENSG00000178202	3738	1.04716	186.971	151.775	9.49935e-11	chr11_108498446_G_A_rs74822968	61	62	46	49	0.113426	1.52189e-12	-0.33387	0.0439177	9.999e-05	7.49965e-09	5.15384e-08	0.000215673
ENSG00000110723	3659	1.0464	177.61	150.826	0.00513233	chr11_108980305_T_C_rs11212833	386536	386537	96	111	0.256944	0.00216477	-0.160281	0.0515157	0.586041	0.578335	0.332558	0.000226419
ENSG00000178105	3668	1.04952	174.363	151.473	0.00513186	chr11_109602103_C_T_rs11602639	937033	937034	123	141	0.326389	0.00221269	0.0880111	0.0283497	0.580142	0.570011	0.329756	0.000233222
ENSG00000149289	3836	1.0615	186.655	151.206	9.35367e-05	chr11_110303464_T_A_rs1676517	210071	210072	163	210	0.486111	1.90686e-05	-0.163472	0.0372196	0.0126987	0.013131	0.023679	0.000227258
ENSG00000137710	4040	1.04205	204.776	153.994	1.2495e-05	chr11_110230945_GA_G_rs35381725;rs397897479	-65670	-65669	113	132	0.694444	2.16359e-06	-0.158027	0.0322811	0.00189981	0.00195225	0.00466542	0.000193345
ENSG00000137714	4373	1.04785	207.12	153.188	1.88166e-06	chr11_110474390_C_CT_rs532740166;rs61301788;rs397952717	44441	44442	70	74	0.171296	2.19984e-07	0.292785	0.0543429	0.00019998	0.000262119	0.000782803	0.000195176
ENSG00000137727	4318	1.04041	221.231	153.329	1.56051e-11	chr11_111057661_T_C_rs10891219	345223	345224	93	101	0.233796	2.35214e-13	0.538249	0.0679793	9.999e-05	1.54379e-09	1.16382e-08	0.000177908
ENSG00000110777	4006	1.05865	192.639	151.672	0.00689469	chr11_111359804_A_G_rs4938496	-19472	-19471	109	124	0.287037	0.00315357	0.256774	0.0858066	0.725227	0.715256	0.373528	0.000218021
ENSG00000204381	3985	1.05721	202.382	152.653	0.00375971	chr11_111488661_TCA_T_rs34835744	-51999	-51998	121	149	0.344907	0.00159923	0.115494	0.0360414	0.516848	0.506578	0.309682	0.000206477
ENSG00000170145	3932	1.04015	212.015	153.734	0.00317503	chr11_110608147_A_T_rs189004	-994303	-994302	49	53	0.122685	0.00136479	0.125095	0.0384615	0.480452	0.471171	0.296612	0.000185469
ENSG00000137713	3904	1.05425	230.405	155.829	1.41937e-05	chr11_111776360_C_T_rs4936691	9970	9971	102	123	0.284722	2.87795e-06	-0.110959	0.0229657	0.0019998	0.00233727	0.00546199	0.000179491
ENSG00000086848	3883	1.02797	235.843	157.055	0.000327319	chr11_112657146_CCT_C_rs139494989;rs755047068	785612	785613	31	31	0.0717593	0.000114492	0.233064	0.0590943	0.0659934	0.0683038	0.0858362	0.00015947
ENSG00000137720	3865	1.04764	221.621	154.5	3.75123e-05	chr11_111844847_G_C_rs1346180	-34089	-34088	114	137	0.31713	8.08644e-06	-0.288405	0.0627628	0.0049995	0.006454	0.0130915	0.000182273
ENSG00000255561	3865	1.03629	225.648	155.577	0.000452499	chr11_111097156_G_A_rs12272997	-782010	-782009	73	80	0.185185	0.000154334	0.208897	0.0540402	0.0857914	0.0878995	0.102295	0.000171842
ENSG00000109846	3875	1.04731	223.877	154.586	2.43275e-09	chr11_111776360_C_T_rs4936691	-135411	-135410	102	123	0.284722	1.06787e-10	0.255607	0.0372728	9.999e-05	2.69639e-07	1.47589e-06	0.000180226
ENSG00000170276	3879	1.043	224.091	154.471	2.66352e-11	chr11_111781599_T_C_rs1529330	-131136	-131135	126	150	0.347222	5.38052e-13	-0.416929	0.0535988	9.999e-05	2.59497e-09	1.8988e-08	0.000177289
ENSG00000254445	3879	1.02338	227.033	156.576	0.00203105	chr11_112107195_C_T_rs574568	194452	194453	132	160	0.62963	0.000905647	0.209618	0.0621239	0.358964	0.358493	0.252898	0.000162862
ENSG00000149300	3891	1.03666	246.594	158.591	1.57512e-05	chr11_111791385_C_T_rs3867465	-127529	-127528	121	141	0.326389	3.95409e-06	-0.343767	0.0722244	0.00229977	0.00311298	0.00699271	0.000157458
ENSG00000150764	3878	1.03045	232.709	157.196	0.000582575	chr11_111233248_G_A_rs4938323	-704096	-704095	32	33	0.0763889	0.000222836	-0.158463	0.0420598	0.114789	0.117656	0.125183	0.000163105
ENSG00000150768	3889	1.03112	213.274	156.012	0.00498438	chr11_111073692_G_A_rs11213726	-951717	-951716	54	56	0.12963	0.00248439	0.106332	0.034656	0.649635	0.642552	0.352314	0.000178399
ENSG00000150773	3812	1.04341	203.654	155.169	0.0107184	chr11_112690047_C_G_rs10750009	615772	615773	112	124	0.287037	0.00584049	-0.177483	0.0636207	0.877912	0.880272	0.419274	0.000195367
ENSG00000150776	3812	1.0536	199.53	154.245	0.00295119	chr11_111200636_G_A_rs11213775	-873664	-873663	131	161	0.372685	0.00127713	0.0786052	0.0240206	0.429257	0.419698	0.277175	0.000206783
ENSG00000150779	3784	1.04463	186.93	152.42	0.00568585	chr11_112193416_C_T_rs11214125	106659	106660	44	45	0.104167	0.00257592	-0.136059	0.04451	0.640136	0.637001	0.35076	0.000213775
ENSG00000204370	3784	1.05382	199.922	153.648	0.012098	chr11_111541952_C_G_rs11213936	-544922	-544921	47	50	0.115741	0.00644684	0.09645	0.0349941	0.90431	0.903706	0.425956	0.000206535
ENSG00000197580	3780	1.06057	189.245	151.756	0.000916915	chr11_112193416_C_T_rs11214125	17015	17016	44	45	0.104167	0.000293303	-0.268643	0.0727441	0.136186	0.139206	0.14013	0.000223426
ENSG00000150787	3706	1.04472	197.835	154.007	0.000985044	chr11_112186583_A_G_rs12283162	-39846	-39845	97	118	0.273148	0.000353311	-0.10678	0.0293205	0.163284	0.161136	0.154433	0.000202059
ENSG00000250303	3664	1.0591	218.143	155.161	0.00253192	chr11_113255286_C_G_rs11606942	964981	964982	41	42	0.0972222	0.00110635	0.342724	0.103379	0.40466	0.396405	0.268274	0.000192839
ENSG00000149294	4177	1.03837	236.195	154.889	4.7676e-09	chr11_112790057_A_G_rs321311	-171364	-171363	95	110	0.25463	2.43828e-10	-0.497369	0.0741439	9.999e-05	6.5484e-07	3.32829e-06	0.000165412
ENSG00000149292	4436	1.04595	301.393	153.909	6.54061e-10	chr11_113360892_C_T_rs4438071	46308	46309	163	214	0.50463	2.08398e-11	-0.28666	0.0401	9.999e-05	9.5055e-08	5.5984e-07	0.000133226
ENSG00000086827	4758	1.05834	286.408	151.79	0.00238673	chr11_113536392_G_A_rs3133388	-237301	-237300	113	135	0.3125	0.000907894	-0.0893765	0.0264939	0.472753	0.467761	0.295084	0.000146494
ENSG00000048028	4731	1.04397	304.113	154.661	0.000401438	chr11_114632178_TAATA_T_rs555953931	802710	802711	21	22	0.0509259	0.000128376	0.267569	0.0683614	0.0967903	0.102673	0.114094	0.000131101
ENSG00000109906	4666	1.0399	327.592	156.128	0.000511991	chr11_113283448_G_A_rs688011	-776264	-776263	118	138	0.319444	0.000182746	0.178583	0.0467407	0.140786	0.141127	0.141438	0.000119932
ENSG00000166741	4685	1.04296	302.219	153.883	3.66948e-05	chr11_114290954_C_G_rs2852427	-6410	-6409	102	115	0.733796	7.55761e-06	0.161191	0.0349587	0.00819918	0.00892034	0.0172886	0.000131443
ENSG00000180425	4616	1.02389	320.879	156.825	0.00504537	chr11_115183088_C_T_rs4938184	782576	782577	71	82	0.810185	0.00258547	-0.139333	0.0455985	0.79592	0.795683	0.396177	0.000115453
ENSG00000076053	4614	1.04921	320.243	155.367	5.62856e-05	chr11_114411212_A_G_rs4938098	10545	10546	147	191	0.44213	1.37116e-05	0.171993	0.038469	0.0129987	0.0143456	0.0255456	0.000126857
ENSG00000255663	4614	1.04211	294.756	153.482	0.00233734	chr11_114061738_A_G_rs2509220	-338945	-338944	159	206	0.476852	0.000946177	0.238618	0.0709886	0.483652	0.478134	0.299514	0.000134362
ENSG00000076043	4561	1.05042	315.235	155.462	0.000118981	chr11_115244453_T_C_rs11215445	804985	804986	78	92	0.212963	3.27829e-05	-0.148351	0.0348219	0.0270973	0.0305034	0.0467393	0.000129428
ENSG00000204361	4578	1.04449	299.7	153.862	0.0001809	chr11_114707304_C_T_rs2678157	28776	28777	120	144	0.333333	4.86357e-05	-0.148459	0.0356665	0.0425957	0.045442	0.0634653	0.000133281
ENSG00000182985	4359	1.02816	323.515	156.34	0.0106244	chr11_116162457_A_G_rs11215820	658062	658063	23	24	0.0555556	0.0059682	-0.267678	0.0962043	0.966403	0.96658	0.441897	0.00011634
ENSG00000137656	4832	1.05505	413.437	155.805	0.00179183	chr11_116732418_C_G_rs2008915	-40570	-40569	66	73	0.831018	0.000761282	0.140413	0.0409996	0.50405	0.497582	0.306494	0.000100321
ENSG00000109917	4870	1.07034	402.154	154.349	0.0015654	chr11_116972709_C_G_rs11216206	184719	184720	37	37	0.0856482	0.000614262	0.231637	0.0664394	0.436056	0.433741	0.28246	0.00010878
ENSG00000118137	4979	1.04463	425.017	155.557	4.14306e-06	chr11_116100165_G_A_rs11825562	-737458	-737457	29	30	0.0694445	6.78403e-07	-0.363581	0.0706095	0.00089991	0.00130004	0.00326219	9.40348e-05
ENSG00000160584	5279	1.04097	447.702	155.087	0.00320424	chr11_116385997_A_G_rs548055	-712432	-712431	93	108	0.25	0.00144805	-0.111694	0.0345307	0.746625	0.748601	0.383616	8.81002e-05
ENSG00000168092	5224	1.04187	439.901	154.762	0.000376837	chr11_116428920_A_T_rs73580434	-715368	-715367	27	28	0.0648148	0.000119908	0.225459	0.0573414	0.134787	0.138915	0.139925	8.99555e-05
ENSG00000149577	5221	1.04413	441.306	155.172	1.4232e-05	chr11_117213375_C_T_rs4938358	34631	34632	79	92	0.212963	2.7503e-06	0.199993	0.0413063	0.00379962	0.00491008	0.0103537	9.04011e-05
ENSG00000149591	5208	1.0341	477.466	157.5	0.00135045	chr11_117243144_A_AT_rs780777795	41393	41394	101	117	0.270833	0.000589211	-0.170418	0.0487142	0.463154	0.458977	0.291812	8.05708e-05
ENSG00000160613	5193	1.0289	456.55	156.449	9.01262e-05	chr11_117020277_T_C_rs12808524	-211797	-211796	121	147	0.659722	2.5233e-05	-0.11114	0.0257012	0.0341966	0.0362972	0.053467	8.26675e-05
ENSG00000167257	5193	1.03552	487.865	158.459	0.00359926	chr11_118189834_T_C_rs11216806	957162	957163	58	64	0.148148	0.00185766	0.123065	0.0389612	0.818018	0.818306	0.402279	7.92634e-05
ENSG00000278768	5262	1.03897	453.774	157.108	0.00233399	chr11_116507002_T_C_rs10790146	-781452	-781451	35	37	0.0856482	0.00108301	-0.198526	0.0597696	0.644436	0.63737	0.350812	8.6295e-05
ENSG00000186318	5256	1.0343	420.492	153.833	0.00133445	chr11_117495106_C_A_rs61905337	178849	178850	48	52	0.12037	0.000499342	-0.1995	0.056273	0.419458	0.413004	0.274756	9.15526e-05
ENSG00000110274	5201	1.0533	424.193	154.323	0.00726901	chr11_116720702_G_A_rs180374	-607153	-607152	80	91	0.210648	0.00364077	-0.102054	0.0346396	0.947505	0.949839	0.437853	9.71746e-05
ENSG00000177103	4544	1.03289	325.099	156.089	3.11127e-05	chr11_117822540_T_C_rs529623	25323	25324	154	208	0.518518	7.24974e-06	0.236932	0.0512779	0.00719928	0.00852976	0.0166566	0.000117808
ENSG00000137731	4516	1.03273	304.424	154.082	0.000823287	chr11_118719380_T_C_rs521125	894635	894636	141	175	0.594907	0.000287704	0.207977	0.0562367	0.211579	0.208552	0.18181	0.00012573
ENSG00000137726	4556	1.05671	291.059	152.144	0.000612733	chr11_117540137_G_C_rs12788483	-336522	-336521	51	53	0.122685	0.000185732	-0.218578	0.0572732	0.138486	0.14417	0.143457	0.000143329
ENSG00000110324	4481	1.05886	318.531	154.05	0.000166202	chr11_117482579_G_T_rs7942824	-503816	-503815	94	100	0.231481	4.45324e-05	-0.313979	0.0750351	0.0410959	0.0422366	0.0600468	0.000131963
ENSG00000137648	4446	1.01769	357.368	157.547	0.0038808	chr11_117577597_C_T_rs35857852	-535696	-535695	135	171	0.604167	0.00196278	0.138686	0.0441439	0.744326	0.744728	0.382362	0.00010129
ENSG00000177098	4433	1.03952	350.59	156.313	2.19372e-05	chr11_118115437_A_C_rs7925897	-37387	-37386	129	149	0.344907	4.92272e-06	-0.286147	0.0607564	0.00479952	0.00621275	0.0126566	0.000111913
ENSG00000149575	4414	1.02831	339.42	155.308	0.00425763	chr11_118937026_C_T_rs10892311	760386	760387	150	200	0.462963	0.00202527	0.137778	0.0439907	0.756024	0.755619	0.385541	0.000110951
ENSG00000160588	4337	1.06446	323.289	153.199	0.000146171	chr11_118226176_C_T_rs1715437	-26190	-26189	91	104	0.759259	3.64786e-05	0.185984	0.0439268	0.0325967	0.0368245	0.0540155	0.000132586
ENSG00000149573	4314	1.04339	334.404	155.97	0.000159195	chr11_118420495_A_G_rs58577143	156197	156198	68	76	0.175926	4.7235e-05	0.25368	0.0608386	0.0434957	0.0447723	0.0627058	0.00011898
ENSG00000110344	4258	1.02469	331.943	155.998	0.000309117	chr11_117506803_T_C_rs7123652	-852798	-852797	75	87	0.201389	0.000101598	0.11667	0.0293513	0.0925907	0.0911741	0.105019	0.000111938
ENSG00000254873	4269	1.05586	329.666	153.669	0.0011174	chr11_117554668_C_T_rs12804924	-846642	-846641	37	37	0.0856482	0.000403155	0.329929	0.0915149	0.286171	0.283049	0.218364	0.000126167
ENSG00000167283	4269	1.05162	328.798	153.883	0.00369246	chr11_117978211_T_G_rs7111618	-423396	-423395	136	165	0.381944	0.0016355	-0.143411	0.0448486	0.686531	0.683858	0.364279	0.000124618
ENSG00000285827	4269	1.02166	340.074	156.242	0.00666599	chr11_119396984_A_C_rs2115649	995376	995377	34	37	0.914352	0.00349155	-0.356307	0.120386	0.891111	0.893282	0.423004	0.000108036
ENSG00000118058	4154	1.03357	302.048	154.706	0.00599518	chr11_119473857_A_G_rs17547832	963908	963909	47	48	0.111111	0.00294799	-0.133733	0.0443704	0.827217	0.828774	0.405029	0.000127113
ENSG00000172425	4133	1.04244	313.719	155.752	0.000284568	chr11_119071338_G_A_rs1784305	543865	543866	155	194	0.449074	9.11879e-05	-0.15096	0.0377129	0.0724928	0.0756131	0.0924719	0.00012639
ENSG00000149582	4126	1.04492	319.689	156.371	0.00175569	chr11_118886510_C_G_rs1623316	355310	355311	132	158	0.365741	0.000760359	0.138846	0.0405379	0.410359	0.408091	0.27287	0.000125141
ENSG00000118096	4136	1.04786	305.32	155.161	8.33086e-10	chr11_118551519_A_T_rs11216891	-14413	-14412	59	61	0.141204	3.32462e-11	-0.308432	0.0436494	9.999e-05	1.20438e-07	6.93522e-07	0.000132416
ENSG00000095139	4139	1.03101	339.041	159.25	0.000662314	chr11_117762339_A_G_rs10892169	-810071	-810070	99	112	0.740741	0.000282907	-0.146157	0.0394714	0.188181	0.189201	0.171101	0.000112184
ENSG00000019144	4145	1.04552	297.005	154.897	1.86071e-06	chr11_118698002_G_A_rs11602028	90358	90359	101	115	0.266204	2.53232e-07	0.175265	0.0327091	0.00059994	0.000384982	0.0011016	0.000134985
ENSG00000110367	4179	1.03459	282.52	155.679	0.001518	chr11_118720643_T_C_rs545104	-70522	-70521	142	179	0.585648	0.000625826	-0.118185	0.0339504	0.336366	0.332631	0.241468	0.000136402
ENSG00000278376	4179	1.03579	277.464	154.862	8.72848e-09	chr11_118787485_A_G_rs547366953	-3770	-3769	57	59	0.136574	4.91429e-10	0.602698	0.0915996	9.999e-05	1.50109e-06	7.11132e-06	0.000139501
ENSG00000160683	4156	1.05546	270.367	154.314	0.00193942	chr11_118103769_C_T_rs2187009	-780124	-780123	23	23	0.0532407	0.000786621	-0.4935	0.144499	0.387461	0.381761	0.26241	0.000153619
ENSG00000186174	4141	1.05853	263.725	153.496	0.000818917	chr11_119508719_C_A_rs185334349	582792	582793	139	186	0.430556	0.000278338	0.0788034	0.0212564	0.172083	0.172592	0.161571	0.000159199
ENSG00000186166	4223	1.06193	260.384	152.723	0.000581651	chr11_119025405_A_G_rs2276072	27266	27267	102	119	0.275463	0.00017973	0.158755	0.0415029	0.120688	0.121427	0.127985	0.000163169
ENSG00000118181	4301	1.02026	285.534	156.749	0.000363828	chr11_119017909_A_G_rs11602764	-435	-434	105	125	0.289352	0.000127261	-0.128353	0.032774	0.0905909	0.0934024	0.106775	0.000127995
ENSG00000196655	4298	1.02859	266.988	154.444	1.50907e-17	chr11_119024976_C_T_rs8192696	6209	6210	88	101	0.233796	2.64304e-20	0.313797	0.0300241	9.999e-05	1.54278e-15	2.53138e-14	0.000141193
ENSG00000137700	4326	1.05173	272.198	154.376	6.47803e-06	chr11_119033523_G_T_rs583893	2642	2643	137	163	0.377315	1.03555e-06	-0.212912	0.0420973	0.0009999	0.00124071	0.00312829	0.000150586
ENSG00000255114	4327	1.03637	272.187	154.737	0.00846869	chr11_120009658_G_A_rs617124	965469	965470	154	206	0.476852	0.00439767	0.104146	0.0361066	0.89631	0.894896	0.423566	0.000142506
ENSG00000149428	4325	1.0811	227.032	147.553	0.00112091	chr11_119859283_T_C_rs500401	802077	802078	30	31	0.928241	0.000306374	0.182047	0.0494553	0.192681	0.193061	0.173244	0.000199861
ENSG00000160695	4338	1.04072	288.801	156.639	6.4115e-07	chr11_119066199_T_C_rs471000	-1620	-1619	67	68	0.842593	8.66646e-08	0.233125	0.0417797	9.999e-05	0.000128187	0.000412501	0.000136445
ENSG00000256269	4353	1.07529	261.88	151.631	8.368e-05	chr11_118967310_G_A_rs7117266	-117572	-117571	63	70	0.162037	1.71696e-05	0.233519	0.0528648	0.0125987	0.0157168	0.0275303	0.000169886
ENSG00000188486	4343	1.04774	270.719	153.275	0.0018677	chr11_120049478_C_T_rs533760827	954012	954013	22	22	0.0509259	0.000722288	-0.215409	0.06262	0.379262	0.374247	0.25947	0.000149275
ENSG00000172269	4377	1.07252	248.528	149.953	0.00238389	chr11_120080225_C_T_rs10892531	978371	978372	68	73	0.831018	0.000842821	-0.121948	0.0359177	0.421358	0.412704	0.274663	0.000177327
ENSG00000172375	4385	1.03216	278.335	155.453	0.0102779	chr11_119098249_TAG_T_rs10544271;rs3831390	-12809	-12808	131	155	0.358796	0.0056087	-0.099917	0.0356417	0.936206	0.940108	0.435391	0.000137228
ENSG00000172273	4380	1.03395	264.223	153.864	1.35282e-07	chr11_119118388_C_G_rs1129013	-3193	-3192	160	210	0.513889	1.07217e-08	0.173495	0.0289344	9.999e-05	2.48812e-05	9.39896e-05	0.000145507
ENSG00000160703	4351	1.03256	263.301	154.004	0.0037942	chr11_119318422_C_T_rs71484135	150087	150088	43	45	0.104167	0.00169513	-0.13968	0.0438318	0.620538	0.618452	0.344931	0.000145273
ENSG00000110395	4345	1.04705	247.015	151.507	0.000245923	chr11_119436360_T_C_rs59627935	230020	230021	64	70	0.162037	6.10924e-05	0.150118	0.036569	0.049595	0.0505836	0.0690556	0.000163192
ENSG00000076706	4242	1.04674	271.635	152.823	0.00778399	chr11_119160042_T_C_rs674424	-157089	-157088	92	102	0.763889	0.00376748	0.240073	0.0817954	0.867513	0.87078	0.416363	0.000148238
ENSG00000173456	4250	1.05086	285.391	154.221	0.00466049	chr11_118949474_C_T_rs9795488	-385054	-385053	119	135	0.3125	0.00216811	0.113679	0.0365431	0.724428	0.718149	0.37427	0.000143186
ENSG00000223953	4251	1.04597	285.097	153.287	0.000645867	chr11_119347108_A_G_rs3814758	6224	6225	145	177	0.590278	0.000208824	-0.195635	0.0516865	0.152685	0.152232	0.148803	0.000140854
ENSG00000036672	4253	1.03972	270.658	153.019	0.00391855	chr11_119982904_T_C_rs75964569	601192	601193	28	28	0.0648148	0.0017004	0.282239	0.0885935	0.642836	0.637892	0.350945	0.000145065
ENSG00000245248	4253	1.02951	282.866	154.356	0.00301761	chr11_119830878_C_A_rs11217528	449023	449024	155	212	0.509259	0.00131586	-0.216251	0.0662646	0.563844	0.561143	0.326796	0.000133723
ENSG00000154096	4272	1.03099	270.964	153.383	8.42002e-05	chr11_120212410_T_C_rs72645479	789237	789238	34	35	0.0810185	1.93268e-05	0.383384	0.0873538	0.0191981	0.0197948	0.0330625	0.000140355
ENSG00000110400	4492	1.09063	328.516	153.124	0.000586819	chr11_120086255_G_A_rs582340	357054	357055	31	31	0.0717593	0.000185196	0.223299	0.0584986	0.140886	0.144431	0.143634	0.000142619
ENSG00000137699	4340	1.04379	353.089	156.63	0.000397338	chr11_120625260_T_C_rs11217928	501988	501989	107	119	0.724537	0.000139959	-0.202406	0.0520141	0.114789	0.117688	0.125198	0.000112845
ENSG00000184232	4445	1.04708	326.956	153.772	0.00571482	chr11_120825376_G_T_rs75622430	614343	614344	27	28	0.0648148	0.0027073	-0.2459	0.0808592	0.837416	0.834875	0.406952	0.00012331
ENSG00000137709	4662	1.07497	315.647	151.077	0.000117834	chr11_120223861_C_T_rs477855	-93306	-93305	37	40	0.0925926	2.48835e-05	0.451638	0.104359	0.0235976	0.0275739	0.0430739	0.000140801
ENSG00000181264	4679	1.02694	366.826	157.339	0.00162933	chr11_120421768_T_C_rs76693355	96471	96472	44	49	0.113426	0.000725098	0.14655	0.0426162	0.445855	0.437085	0.283708	0.000102142
ENSG00000196914	4679	1.04303	346.672	155.028	0.00480884	chr11_119513566_T_A_rs34980489	-822848	-822847	61	66	0.152778	0.002309	0.102289	0.0330906	0.80312	0.799686	0.397362	0.00011462
ENSG00000149403	4637	1.04967	364.822	156.581	0.000538362	chr11_120898769_C_T_rs61409027	387022	387023	51	55	0.127315	0.000197811	-0.346589	0.091218	0.162784	0.160594	0.154104	0.000111539
ENSG00000154114	4181	1.03227	369.336	160.431	0.001895	chr11_121070831_A_AT_rs139099903	46709	46710	89	94	0.217593	0.000967144	-0.103626	0.0308877	0.489251	0.488228	0.303168	0.000103463
ENSG00000109927	4002	1.02798	331.139	157.794	0.00011471	chr11_120732451_A_T_rs79540430	-397514	-397513	21	23	0.0532407	3.59773e-05	-0.487328	0.115007	0.0311969	0.0336	0.0503879	0.000113584
ENSG00000109929	3995	1.0576	317.972	155.166	0.00263278	chr11_121282712_G_A_rs7949987	-10141	-10140	129	154	0.643518	0.00115757	-0.123902	0.0375261	0.551545	0.541097	0.321264	0.000131614
ENSG00000137642	4007	1.03507	355.519	159.081	3.36922e-18	chr11_121471378_G_A_rs11218301	19063	19064	145	181	0.418982	1.6965e-20	-0.486777	0.0462766	9.999e-05	3.53621e-16	6.16142e-15	0.000108588
ENSG00000255248	4194	1.04557	359.389	158.657	1.04726e-07	chr11_122073976_G_A_rs10502255	-26472	-26471	102	115	0.266204	1.33473e-08	0.198593	0.0333581	9.999e-05	2.31923e-05	8.81829e-05	0.000111581
ENSG00000259571	4229	1.03251	343.155	157.414	0.00102414	chr11_121783619_G_A_rs7946552	-332597	-332596	100	115	0.733796	0.000428362	-0.209846	0.0584811	0.277872	0.281744	0.217779	0.000111451
ENSG00000154127	4603	1.05111	435.343	158.099	0.000869307	chr11_122689034_A_T_rs10750220	33311	33312	33	33	0.923611	0.000366027	0.216129	0.0595065	0.293471	0.291877	0.223086	9.3952e-05
ENSG00000109943	4776	1.03995	435.68	157.715	0.00380752	chr11_121845155_T_C_rs639704	-993346	-993345	29	29	0.93287	0.00193148	-0.269306	0.0855853	0.80262	0.798779	0.397125	9.01964e-05
ENSG00000109944	4892	1.05289	437.023	157.523	8.21184e-05	chr11_122879679_A_C_rs55742658	-6080	-6079	50	54	0.125	2.4185e-05	-0.214801	0.0495546	0.0276972	0.0288734	0.0446736	9.41836e-05
ENSG00000109971	5038	1.04126	387.864	154.835	0.00668832	chr11_122755726_G_A_rs10790525	-306411	-306410	148	191	0.44213	0.00335854	0.109292	0.0367708	0.919208	0.920255	0.429881	0.000101796
ENSG00000288061	5044	1.03741	426.933	158.709	0.000476556	chr11_123469739_CTCTT_C_rs150108154;rs61621168	407087	407088	143	189	0.4375	0.000190266	0.225235	0.0591173	0.169083	0.170373	0.160226	9.12017e-05
ENSG00000166250	5172	1.03571	416.681	158.472	0.000693795	chr11_124003468_G_A_rs10893125	808219	808220	143	187	0.56713	0.000288053	-0.0876059	0.0236906	0.232277	0.235953	0.196041	9.28675e-05
ENSG00000023171	5818	1.04508	377.56	155.968	0.000398182	chr11_124071774_C_G_rs560733	641504	641505	100	121	0.719907	0.000135776	0.231867	0.0594632	0.126187	0.125475	0.130595	0.000106023
ENSG00000166257	5742	1.03879	388.735	158.241	0.00253173	chr11_122777337_A_G_rs6589948	-877288	-877287	49	55	0.127315	0.00123785	-0.277711	0.0846226	0.616538	0.609906	0.342052	0.000100663
ENSG00000166261	5524	1.03696	380.327	157.971	0.000269336	chr11_124360244_T_G_rs2257052	618572	618573	99	130	0.699074	9.60227e-05	-0.102028	0.0255738	0.089791	0.0880071	0.102352	0.000102209
ENSG00000110002	5574	1.04471	374.374	157.485	6.90911e-11	chr11_124383477_T_C_rs10750267	268072	268073	163	211	0.488426	2.6703e-12	-0.204984	0.0273098	9.999e-05	1.16148e-08	7.73582e-08	0.000106784
ENSG00000154144	5323	1.05099	315.83	155.726	0.00102055	chr11_124943773_G_A_rs4340063	320936	320937	80	91	0.210648	0.000396908	-0.106677	0.0295543	0.257074	0.25342	0.204591	0.000129445
ENSG00000064199	5247	1.04016	283.156	154.672	0.00281024	chr11_125477023_G_A_rs79326506	803118	803119	34	36	0.0833333	0.00122573	-0.176837	0.0538365	0.539746	0.530528	0.317885	0.000138879
ENSG00000110013	5244	1.03183	283.002	154.843	0.0015947	chr11_125336674_T_G_rs11220026	660994	660995	32	35	0.0810185	0.00064039	0.377346	0.108603	0.345865	0.348259	0.248477	0.0001348
ENSG00000154146	5324	1.03919	284.048	154.744	0.00571595	chr11_124591378_G_A_rs7127399	-148565	-148564	111	129	0.298611	0.00279323	0.226488	0.0747195	0.79702	0.792218	0.395512	0.00013796
ENSG00000019102	5357	1.05735	279.322	153.701	1.02304e-06	chr11_124754958_T_C_rs6590090	2702	2703	98	120	0.277778	1.12846e-07	0.443414	0.0802433	0.00019998	0.00017448	0.00054463	0.000149688
ENSG00000149564	5393	1.05817	266.261	152.662	0.000832206	chr11_125202762_C_A_rs681452	440471	440472	140	182	0.421296	0.000272902	-0.19471	0.0524449	0.175982	0.176984	0.164292	0.000157481
ENSG00000279342	5467	1.06241	260.661	151.666	0.000790217	chr11_124580084_T_G_rs7110338	-212735	-212734	155	188	0.435185	0.000245025	-0.240044	0.0641499	0.164884	0.163638	0.155995	0.00016327
ENSG00000120458	5489	1.07137	271.638	152.303	0.00280801	chr11_123845632_G_C_rs2155359	-954775	-954774	84	91	0.210648	0.00112117	0.148685	0.044903	0.511749	0.500726	0.307479	0.000161603
ENSG00000245498	5489	1.04658	262.89	152.381	7.68958e-07	chr11_124790288_A_C_rs659357	-10161	-10160	132	155	0.358796	7.09756e-08	0.256717	0.0456752	9.999e-05	0.000133275	0.000427296	0.000153081
ENSG00000154134	5455	1.06044	265.061	152.874	2.84984e-11	chr11_124876748_A_C_rs11219822	-95	-94	163	214	0.49537	4.41405e-13	0.473911	0.0606638	9.999e-05	2.37554e-09	1.7474e-08	0.000159456
ENSG00000149548	5413	1.06647	267.645	152.416	0.00435591	chr11_125075650_C_T_rs7943255	121447	121448	32	33	0.0763889	0.00188459	-0.278591	0.0883233	0.669533	0.662902	0.357844	0.000161268
ENSG00000134955	5417	1.04116	312.856	157.114	1.23398e-08	chr11_125087287_T_G_rs6590125	23981	23982	112	135	0.6875	9.72733e-10	-0.421875	0.0653749	9.999e-05	2.27029e-06	1.04361e-05	0.000126154
ENSG00000150433	5420	1.03246	289.892	154.29	0.00420471	chr11_124814793_A_G_rs603040	-296825	-296824	113	131	0.696759	0.0019287	0.110782	0.0352014	0.692431	0.692795	0.366925	0.000131902
ENSG00000165495	5462	1.02724	318.875	156.483	0.000338064	chr11_125138489_A_G_rs59870618	-26263	-26262	94	106	0.24537	0.000115429	-0.201445	0.0511047	0.0945905	0.0950042	0.107811	0.000117631
ENSG00000149557	5044	1.04977	356.163	153.653	0.000763597	chr11_125935136_A_T_rs12365884	453538	453539	81	87	0.201389	0.000258374	0.191153	0.0512814	0.221078	0.217716	0.186627	0.000114292
ENSG00000149547	5086	1.07989	391.896	153.752	0.000507043	chr11_125680344_T_C_rs555144	110866	110867	94	107	0.752315	0.000160999	-0.0860872	0.0223348	0.151485	0.15228	0.148824	0.000115324
ENSG00000134910	5120	1.05232	390.38	154.155	0.000127341	chr11_125381776_C_T_rs733744	-211092	-211091	83	92	0.212963	3.28466e-05	0.126569	0.0297124	0.0369963	0.0404851	0.0581256	0.000105226
ENSG00000149554	5195	1.06777	399.793	154.598	0.00209729	chr11_124934795_G_A_rs61910646	-690369	-690368	42	44	0.101852	0.000870974	0.18525	0.054717	0.543246	0.536963	0.319926	0.000108455
ENSG00000288907	5197	1.03432	413.143	156.393	0.00025951	chr11_126416156_A_G_rs77951646	790275	790276	37	37	0.0856482	8.48053e-05	0.452255	0.112459	0.0924908	0.092707	0.106157	9.31889e-05
ENSG00000198331	5563	1.07628	401.649	154.709	0.00497308	chr11_126371016_A_G_rs78287793	483347	483348	42	43	0.099537	0.00237539	0.242368	0.0786323	0.849315	0.847784	0.410291	0.000111152
ENSG00000110060	5548	1.04592	391.451	154.652	4.39612e-06	chr11_125900710_G_C_rs566020	-2497	-2496	132	173	0.599537	6.74226e-07	-0.223499	0.0433936	0.0009999	0.00125817	0.00316395	0.000102569
ENSG00000109832	5548	1.05836	368.298	152.25	0.000236385	chr11_125971104_C_T_rs503764	67755	67756	124	145	0.335648	6.07858e-05	-0.296556	0.0722193	0.0680932	0.070395	0.0876217	0.000113933
ENSG00000283703	5589	1.05578	389.685	153.991	1.91267e-06	chr11_125944909_GT_G_rs67903433	-6884	-6883	80	85	0.196759	2.41129e-07	-0.40037	0.0745767	0.00059994	0.000486514	0.00135488	0.000106708
ENSG00000064309	5680	1.06563	412.591	154.856	0.00068256	chr11_125108819_T_G_rs2186889	-954048	-954047	31	32	0.925926	0.000239839	-0.293518	0.0783192	0.215378	0.218463	0.186899	0.000104315
ENSG00000165526	5587	1.04751	392.413	154.121	0.00016133	chr11_126318510_A_G_rs672806	106859	106860	143	182	0.578704	4.31901e-05	0.151416	0.0361198	0.050195	0.0526676	0.0710384	0.000102903
ENSG00000197798	5587	1.03959	416.308	156.679	0.00139756	chr11_126569124_T_C_rs634964	357341	357342	157	208	0.518518	0.00059269	-0.0780455	0.0223201	0.433257	0.422164	0.278093	9.42716e-05
ENSG00000182934	5613	1.04829	383.575	153.837	0.00358759	chr11_125381776_C_T_rs733744	-887120	-887119	83	92	0.212963	0.00157903	0.114913	0.0358166	0.734527	0.731259	0.378203	0.000105566
ENSG00000110074	5613	1.05471	376.989	152.807	1.19466e-05	chr11_126187479_C_G_rs630707	-81676	-81675	80	88	0.796296	1.87368e-06	0.182788	0.0370968	0.00219978	0.00326416	0.00728387	0.000109887
ENSG00000150455	5619	1.05668	424.416	156.315	0.000164351	chr11_126199265_T_G_rs12275267	-83829	-83828	27	28	0.0648148	4.9954e-05	-0.233614	0.056215	0.0532947	0.0564619	0.0745692	9.8288e-05
ENSG00000110063	5610	1.06636	400.782	154.25	0.000451495	chr11_126311290_C_T_rs3781772	7229	7230	61	67	0.155093	0.000144161	0.201207	0.0518097	0.140686	0.143106	0.142744	0.00010766
ENSG00000110080	5672	1.03951	389.701	154.113	5.25723e-11	chr11_126356768_C_A_rs683486	1081	1082	150	191	0.44213	1.12184e-12	-0.288389	0.0376774	9.999e-05	1.00059e-08	6.73502e-08	0.000100678
ENSG00000134954	4568	1.04913	362.179	156.033	0.00026725	chr11_129367705_T_C_rs11221692	845394	845395	92	107	0.247685	8.6079e-05	0.127572	0.0317526	0.0774923	0.0804261	0.09648	0.000112136
ENSG00000151702	4687	1.03498	388.783	157.241	0.000706786	chr11_128835876_G_A_rs1893139	141803	141804	117	133	0.30787	0.000278439	0.193428	0.0521765	0.225977	0.225729	0.190905	9.92673e-05
ENSG00000254703	4693	1.04761	381.456	155.572	0.000931625	chr11_128177727_G_C_rs1784673	-518297	-518296	40	42	0.902778	0.000354932	-0.481992	0.132396	0.281172	0.277797	0.215865	0.000105894
ENSG00000120471	4729	1.06162	394.487	155.138	0.00148085	chr11_129021232_TG_T_rs11311651	78086	78087	49	53	0.122685	0.000594931	0.237857	0.0680454	0.420058	0.41305	0.274756	0.000107591
ENSG00000134909	4530	1.05283	418.298	156.854	3.85966e-11	chr11_128954503_A_C_rs539644	-237696	-237695	52	56	0.12963	1.2354e-12	0.430771	0.0564004	9.999e-05	6.11429e-09	4.25519e-08	9.83789e-05
ENSG00000043039	4379	1.03294	412.26	158.74	0.000881472	chr11_129344601_C_T_rs11602821	-31248	-31247	60	63	0.145833	0.000382186	-0.227648	0.0628854	0.291471	0.289771	0.22193	9.2917e-05
ENSG00000170322	4507	1.04204	372.594	154.997	0.0030428	chr11_130831061_G_A_rs11222339	936619	936620	44	44	0.101852	0.00135975	0.208189	0.0639875	0.666533	0.661836	0.357621	0.000106267
ENSG00000170325	4459	1.04212	385.924	156.688	0.000811391	chr11_129633742_C_T_rs2323714	-369094	-369093	156	207	0.479167	0.000318101	0.0977805	0.0266379	0.251375	0.250636	0.203217	0.000102625
ENSG00000084234	4528	1.04431	391.817	155.888	0.00579155	chr11_129795890_A_T_rs117104875	-274005	-274004	23	25	0.0578704	0.00293977	-0.317456	0.105295	0.889211	0.889303	0.421807	0.000101884
ENSG00000149418	4663	1.03967	412.905	156.304	0.00265724	chr11_129486538_G_GT_rs141136577	-673245	-673244	72	79	0.18287	0.00121977	0.13076	0.0397911	0.654135	0.650421	0.354412	9.50754e-05
ENSG00000196323	4797	1.03804	452.817	156.56	0.00321587	chr11_131141384_G_T_rs11222490	826475	826476	43	47	0.108796	0.00153161	0.149473	0.0464544	0.758224	0.754871	0.385441	8.61854e-05
ENSG00000166106	4694	1.03991	460.922	157.664	0.000865674	chr11_130402490_T_G_rs112944024	-46156	-46155	32	34	0.0787037	0.000357494	-0.551702	0.151627	0.312069	0.310587	0.23151	8.52474e-05
ENSG00000255455	4735	1.04324	498.121	158.384	0.000241572	chr11_130924377_C_T_rs11222394	54129	54130	162	209	0.483796	8.66718e-05	0.281556	0.0701098	0.0991901	0.101406	0.112943	7.98348e-05
ENSG00000120451	4780	1.05148	519.399	159.767	1.51352e-12	chr11_130871132_C_G_rs4937582	-45348	-45347	89	104	0.759259	5.0762e-14	-0.235443	0.0288081	9.999e-05	2.61231e-10	2.21999e-09	7.88523e-05
ENSG00000166118	5444	1.01999	698.362	161.806	0.000295245	chr11_133858285_C_CTT_rs5795860	12771	12772	133	166	0.384259	0.000128814	-0.207642	0.0530627	0.180682	0.178831	0.165238	5.22831e-05
ENSG00000080854	5480	1.02967	634.45	159.293	9.031e-06	chr11_134839094_C_T_rs2846167	882125	882126	78	87	0.201389	2.21395e-06	0.200491	0.0409984	0.00419958	0.00483945	0.0102295	5.9658e-05
ENSG00000254648	5622	1.05908	594.144	156.845	0.000894759	chr11_134065067_G_T_rs643843	27959	27960	126	150	0.347222	0.000358258	-0.231542	0.0636462	0.383962	0.384142	0.263112	7.08075e-05
ENSG00000204241	5621	1.03834	609.763	158.061	0.000653048	chr11_133085175_A_G_rs485633	-953469	-953468	125	142	0.671296	0.000264028	-0.196647	0.0528385	0.311369	0.310743	0.231557	6.40725e-05
ENSG00000166086	5649	1.03859	588.946	157.73	2.94576e-28	chr11_134079086_C_T_rs671800	10013	10014	121	144	0.333333	3.42909e-32	-0.668265	0.0460081	9.999e-05	1.89045e-26	9.98694e-25	6.63972e-05
ENSG00000151502	5264	1.0543	473.758	154.742	0.000806679	chr11_134532430_C_T_rs55659847	307758	307759	66	69	0.159722	0.000289546	-0.134983	0.0365163	0.29537	0.292944	0.223599	8.73165e-05
ENSG00000151503	5263	1.04143	508.206	157.479	4.22577e-16	chr11_134856831_G_A_rs1995764	631326	631327	77	87	0.201389	2.78655e-18	0.673803	0.069201	9.999e-05	6.29867e-14	8.56194e-13	7.7742e-05
ENSG00000151500	5211	1.03323	512.866	157.827	8.18885e-07	chr11_134854532_G_A_rs60428408	601181	601182	78	88	0.203704	1.28156e-07	0.207189	0.0376726	0.00019998	0.000319651	0.00093304	7.47721e-05
ENSG00000151498	5210	1.04249	499.97	156.566	2.55445e-07	chr11_134854532_G_A_rs60428408	600963	600964	78	88	0.203704	2.98342e-08	0.237933	0.0410607	0.00029997	8.56543e-05	0.000287992	7.93235e-05
ENSG00000289399	5173	1.04099	473.798	155.282	1.26847e-11	chr11_134854532_G_A_rs60428408	578330	578331	78	88	0.203704	2.60926e-13	0.504954	0.0639146	9.999e-05	2.71715e-09	1.98197e-08	8.32553e-05
ENSG00000166105	5173	1.04985	432.332	152.399	1.85219e-21	chr11_134854532_G_A_rs60428408	578152	578153	78	88	0.203704	3.40006e-25	0.807693	0.0665316	9.999e-05	9.81509e-20	2.64131e-18	9.41849e-05
ENSG00000149328	5006	1.03468	462.497	155.818	5.92914e-12	chr11_134854532_G_A_rs60428408	522657	522658	78	88	0.203704	1.18735e-13	0.601072	0.0748351	9.999e-05	1.3636e-09	1.03582e-08	8.33538e-05
ENSG00000109956	4813	1.04954	438.999	154.746	1.66701e-26	chr11_134854532_G_A_rs60428408	442613	442614	78	88	0.203704	9.8582e-31	1.09329	0.077941	9.999e-05	5.11576e-25	2.28679e-23	9.26511e-05
ENSG00000255327	3604	1.07001	321.294	153.21	1.69688e-32	chr11_134856831_G_A_rs1995764	-93878	-93877	77	87	0.201389	4.2426e-38	1.10233	0.0665616	9.999e-05	4.72536e-32	3.83157e-30	0.000135994
ENSG00000287251	3526	1.05108	291.485	151.838	1.99102e-34	chr11_134856831_G_A_rs1995764	-123744	-123743	77	87	0.201389	9.95758e-41	1.07569	0.0615273	9.999e-05	1.43996e-33	1.37553e-31	0.000140301
ENSG00000120645	2523	1.02861	264.328	156.346	1.01561e-13	chr12_139036_C_G_rs56204927	72268	72269	134	159	0.631944	1.18894e-15	-0.627371	0.071427	9.999e-05	1.32152e-11	1.3375e-10	0.000142625
ENSG00000111181	2825	1.06741	245.22	151.05	0.000594283	chr12_187079_A_C_rs558406	-27079	-27078	26	29	0.0671296	0.0001697	0.308483	0.080325	0.114689	0.115359	0.123436	0.000176582
ENSG00000010379	2899	1.04308	273.959	154.795	0.00902298	chr12_662619_G_A_rs61916680	399745	399746	104	120	0.277778	0.00473947	-0.119522	0.0417961	0.908609	0.909967	0.427426	0.000145065
ENSG00000261799	2923	1.02367	287.908	157.196	0.00233789	chr12_159188_C_T_rs7305337	-117936	-117935	40	40	0.0925926	0.00108858	0.230134	0.0693172	0.483952	0.478858	0.299739	0.000128568
ENSG00000073614	3175	1.04971	288.675	155.769	0.000115653	chr12_747789_T_C_rs139618337	358468	358469	35	36	0.0833333	3.23031e-05	0.23921	0.0561012	0.0239976	0.0271248	0.0425439	0.000140976
ENSG00000120647	3228	1.02547	307.323	157.881	2.57467e-14	chr12_388744_T_G_rs2253565	-12894	-12893	93	103	0.761574	3.39446e-16	0.359047	0.0399671	9.999e-05	4.08167e-12	4.43346e-11	0.000121254
ENSG00000139044	3298	1.04893	299.16	155.459	0.00668854	chr12_734036_C_T_rs34119579	274096	274097	25	27	0.0625	0.00342313	-0.318949	0.107532	0.852415	0.854805	0.412069	0.000135661
ENSG00000177406	3901	1.05821	412.396	157.538	1.0531e-09	chr12_643194_G_A_rs55800929	212	213	62	68	0.157407	6.10996e-11	0.416894	0.0599169	9.999e-05	1.80442e-07	1.0131e-06	0.000101697
ENSG00000171840	3961	1.0128	414.288	158.016	0.000717981	chr12_213556_G_C_rs67273841	-449890	-449889	22	23	0.0532407	0.00029346	-0.428482	0.116031	0.255874	0.251788	0.203878	8.57746e-05
ENSG00000060237	4143	1.05893	409.112	155.13	0.000445972	chr12_1562184_G_A_rs11061852	809590	809591	53	56	0.12963	0.000148459	-0.131269	0.0338685	0.146385	0.146647	0.145197	0.000102773
ENSG00000002016	4685	1.04884	505.014	158.235	1.00594e-06	chr12_889590_G_A_rs11829138	-60105	-60104	91	97	0.224537	1.68166e-07	0.20047	0.0368267	9.999e-05	0.000343237	0.000993569	8.03416e-05
ENSG00000250132	4722	1.03582	501.612	157.955	1.03064e-05	chr12_982491_C_T_rs10774480	-7551	-7550	140	179	0.414352	2.33093e-06	0.275843	0.0565399	0.00309969	0.00420428	0.0090515	7.71761e-05
ENSG00000082805	4724	1.04749	512.135	158.445	2.66219e-07	chr12_1053949_T_C_rs11061620	62725	62726	131	171	0.604167	3.77509e-08	-0.16242	0.0282582	9.999e-05	8.75008e-05	0.000293352	7.88431e-05
ENSG00000249628	4719	1.01611	522.821	159.501	3.83659e-08	chr12_1501390_C_T_rs1985903	864	865	126	169	0.608796	4.68099e-09	-0.30044	0.0488022	9.999e-05	1.67343e-05	6.54847e-05	6.88266e-05
ENSG00000171823	4501	1.04009	490.069	158.801	0.00132462	chr12_631643_G_A_rs144889187	-962939	-962938	23	23	0.0532407	0.00060733	0.398411	0.114168	0.466053	0.458404	0.291635	8.02286e-05
ENSG00000111186	4390	1.03855	506.044	161.061	9.73528e-13	chr12_1530577_C_T_rs1548556	-86480	-86479	44	46	0.106481	3.90313e-14	0.71236	0.0867024	9.999e-05	2.1204e-10	1.82547e-09	7.7265e-05
ENSG00000006831	4335	1.01422	467.873	160.865	0.00226117	chr12_1199093_A_C_rs113416657	-491978	-491977	30	35	0.0810185	0.00119686	0.176473	0.0536097	0.648335	0.647295	0.353649	7.63608e-05
ENSG00000151062	4318	1.02321	508.425	162.907	0.00380301	chr12_2501475_G_A_rs2283318	647437	647438	116	140	0.324074	0.00228077	-0.226676	0.0732391	0.856314	0.850485	0.410857	7.26826e-05
ENSG00000151065	4378	1.03265	486.749	161.038	0.00295802	chr12_1541459_G_A_rs11061835	-462999	-462998	69	72	0.166667	0.00162471	0.111194	0.0347515	0.755724	0.752645	0.384642	7.86169e-05
ENSG00000151067	4438	1.04682	458.136	157.818	1.06696e-05	chr12_2176565_G_A_rs2238044	123577	123578	128	164	0.37963	2.40047e-06	0.223572	0.0458875	0.00329967	0.00372371	0.00815792	8.79253e-05
ENSG00000004478	5021	1.02605	562.483	159.904	0.000773477	chr12_2371695_GAAGC_G_rs146268040;rs766411551;rs751583777;rs58994601	-423276	-423275	121	147	0.340278	0.000346657	0.119246	0.0326964	0.340466	0.340497	0.244901	6.63967e-05
ENSG00000111203	5030	1.04332	545.308	158.059	0.00262782	chr12_2108840_G_C_rs55724489	-703829	-703828	51	52	0.12037	0.0012829	0.175721	0.0537198	0.749825	0.747313	0.383181	7.29488e-05
ENSG00000053702	5010	1.03466	603.449	162.299	0.000202201	chr12_2046132_G_C_rs4765659	-788904	-788903	34	34	0.0787037	8.6681e-05	-0.419598	0.104484	0.10129	0.105099	0.115933	6.38825e-05
ENSG00000111206	5001	1.04851	579.053	160.842	0.00236508	chr12_3358460_T_TA_rs11399980	481285	481286	65	67	0.155093	0.00125742	-0.287014	0.0875826	0.732327	0.729209	0.377731	6.99863e-05
ENSG00000171792	5001	1.03532	497.948	156.947	6.09239e-06	chr12_2877437_T_C_rs12582464	213	214	128	149	0.344907	1.18325e-06	-0.178795	0.0355562	0.00179982	0.00243065	0.00563772	7.76021e-05
ENSG00000078246	4993	1.04407	558.909	160.113	0.00423602	chr12_3445736_A_C_rs10744614	554844	554845	63	69	0.840278	0.00235476	-0.0961006	0.0311506	0.89811	0.899412	0.42458	7.13638e-05
ENSG00000197905	4977	1.05136	544.69	159.189	0.0040275	chr12_3594269_C_T_rs2159347	634871	634872	43	47	0.108796	0.00216014	0.226401	0.0727518	0.879012	0.879119	0.418972	7.51603e-05
ENSG00000250899	5054	1.03437	631.375	161.535	0.00167117	chr12_3882992_G_A_rs11613991	841554	841555	44	47	0.108796	0.000875559	0.249056	0.0735963	0.639036	0.637755	0.350934	6.0992e-05
ENSG00000011105	4986	1.04046	599.569	159.97	0.000639742	chr12_3081738_G_C_rs12099912	4358	4359	115	131	0.303241	0.000280877	0.145882	0.0393763	0.30057	0.300029	0.226811	6.56655e-05
ENSG00000130038	5188	1.04189	641.903	161.802	0.000191724	chr12_2720862_G_A_rs368547216	-952663	-952662	26	33	0.0763889	7.9671e-05	-0.420744	0.104208	0.10329	0.104029	0.115111	6.16516e-05
ENSG00000111224	5450	1.03195	664.473	161.934	1.02065e-06	chr12_3883145_C_A_rs10774180	9789	9790	68	76	0.175926	2.36389e-07	-0.253445	0.0471725	0.00089991	0.000529607	0.00145916	5.74433e-05
ENSG00000118971	5024	1.02715	608.861	159.9	0.0070373	chr12_3367483_G_T_rs61907544	-906280	-906279	67	81	0.1875	0.00413202	0.121606	0.0418628	0.985201	0.985593	0.44669	6.15889e-05
ENSG00000285901	5024	1.05452	562.082	156.837	0.00016581	chr12_3954584_T_C_rs646923	-319179	-319178	116	138	0.680556	5.19467e-05	-0.172256	0.0415485	0.0750925	0.076249	0.093005	7.36554e-05
ENSG00000255920	5019	1.05131	565.084	157.263	0.00201558	chr12_3321137_G_A_rs1860390	-955048	-955047	114	128	0.703704	0.000921472	-0.260928	0.0774469	0.663634	0.659647	0.357137	7.24338e-05
ENSG00000078237	4959	1.02716	616.03	160.785	0.000170635	chr12_3801026_G_A_rs7967830	-520188	-520187	81	98	0.226852	6.63727e-05	0.143238	0.0350725	0.0908909	0.0927102	0.106157	6.08738e-05
ENSG00000047621	5030	1.02305	594.812	160.054	0.00297692	chr12_5276213_T_C_rs2159602	737743	737744	116	147	0.659722	0.00158284	0.0816429	0.0254527	0.825717	0.824155	0.40391	6.20909e-05
ENSG00000010219	5036	1.04292	589.046	160.127	0.000128297	chr12_4649022_G_C_rs714621	44124	44125	154	200	0.537037	4.65325e-05	0.140705	0.0337142	0.0614939	0.0638975	0.0817575	6.74337e-05
ENSG00000111254	5033	1.00874	576.429	159.859	1.40961e-09	chr12_4646851_C_T_rs113943622	-2197	-2196	159	209	0.516204	1.16788e-10	0.220471	0.032225	9.999e-05	7.16167e-07	3.60322e-06	6.07019e-05
ENSG00000139180	5033	1.05674	573.503	157.757	0.00205009	chr12_3652831_A_C_rs4766159	-996265	-996264	75	85	0.196759	0.000957056	0.104846	0.0312227	0.674933	0.669479	0.359877	7.27562e-05
ENSG00000255639	5033	1.0364	573.266	159.272	8.51871e-07	chr12_4669461_A_G_rs2240762	20359	20360	139	166	0.615741	1.52815e-07	-0.254864	0.0466493	0.00039996	0.000364104	0.00104745	6.76739e-05
ENSG00000151079	4977	1.03098	494.87	156.332	1.16392e-09	chr12_4802966_G_A_rs1558250	-6211	-6210	50	54	0.125	5.79024e-11	0.446877	0.0641377	9.999e-05	3.64182e-07	1.95051e-06	7.68526e-05
ENSG00000130035	4984	1.02705	544.938	159.368	4.24072e-05	chr12_4821194_G_A_rs12423234	6856	6857	139	170	0.606482	1.27836e-05	-0.189341	0.0421923	0.019898	0.0203892	0.0338606	6.87884e-05
ENSG00000256654	4894	1.03807	499.451	156.55	0.00253673	chr12_4442613_C_T_rs17183633	-467289	-467288	88	95	0.219907	0.00116703	0.263711	0.0799286	0.709329	0.704594	0.370552	7.81485e-05
ENSG00000111262	4894	1.04723	554.273	159.468	0.000106569	chr12_4864193_A_C_rs7961826	-45713	-45712	147	186	0.430556	3.63976e-05	0.205941	0.0486341	0.0474953	0.0491278	0.0674511	7.27814e-05
ENSG00000185652	5213	1.05462	494.911	157.292	1.98887e-09	chr12_5553005_T_TA_rs138665191;rs75528657	120896	120897	101	114	0.263889	1.2246e-10	-0.484918	0.0709667	9.999e-05	4.51487e-07	2.36187e-06	8.36787e-05
ENSG00000047617	5004	1.04127	490.641	158.983	0.00145029	chr12_5924756_T_C_rs66463142	-20504	-20503	147	192	0.444444	0.000677693	-0.231271	0.0668744	0.49725	0.489692	0.303776	8.04789e-05
ENSG00000110799	4749	1.03764	432.467	156.601	0.000462281	chr12_5812299_A_AAAG_rs142412551;rs201266525	-312372	-312371	102	122	0.283721	0.000166262	0.319632	0.0831104	0.172283	0.167512	0.158582	9.011e-05
ENSG00000010278	4738	1.04516	469.251	159.065	0.00138954	chr12_5628687_T_C_rs1860956	-571714	-571713	120	140	0.675926	0.000647803	0.181887	0.0523984	0.463754	0.457516	0.291324	8.5333e-05
ENSG00000008323	4861	1.05394	422.721	155.054	0.000272048	chr12_6737936_A_G_rs6489731	418475	418476	106	121	0.719907	8.34452e-05	0.344394	0.0855495	0.0948905	0.0942798	0.107285	9.77341e-05
ENSG00000067182	4866	1.02936	451.035	159.147	0.000141959	chr12_6332182_C_G_rs4149587	-9895	-9894	140	175	0.405093	4.9428e-05	-0.107506	0.025853	0.0540946	0.0564722	0.0745692	8.38196e-05
ENSG00000111319	4862	1.03243	430.18	157.765	0.00234032	chr12_6379284_T_C_rs11064153	15136	15137	78	87	0.201389	0.00111285	0.218357	0.0658998	0.621138	0.621113	0.345642	8.88828e-05
ENSG00000111321	4853	1.04776	444.427	158.333	4.15624e-35	chr12_6386109_C_A_rs2364480	1946	1947	92	105	0.756944	6.68319e-40	-0.46971	0.0273216	9.999e-05	5.51958e-34	5.49855e-32	9.09406e-05
ENSG00000256433	4849	1.04714	457.92	159.751	0.00182363	chr12_6384185_A_G_rs10849448	-9695	-9694	93	105	0.756944	0.000903325	-0.213754	0.0633355	0.553045	0.544793	0.322279	8.80669e-05
ENSG00000215039	4738	1.04178	418.062	157.217	0.00290325	chr12_6384735_G_A_rs2302256	-64051	-64050	46	48	0.111111	0.0013946	0.216434	0.0666779	0.690731	0.687392	0.365232	9.46202e-05
ENSG00000139192	4735	1.03213	426.021	158.322	2.32142e-22	chr12_6461373_A_T_rs2244083	9330	9331	110	130	0.300926	2.4303e-25	0.575537	0.0472145	9.999e-05	2.39051e-20	7.00411e-19	8.9651e-05
ENSG00000139190	4726	1.05341	412.703	156.475	2.25562e-06	chr12_6475099_G_T_rs2532522	4421	4422	163	210	0.513889	3.6327e-07	-0.206699	0.0391299	0.00059994	0.000626078	0.00169877	9.99186e-05
ENSG00000111639	4711	1.00842	411.216	158.114	2.23379e-15	chr12_6493256_C_T_rs3180589	-7	-6	106	116	0.268518	2.18314e-17	-0.299198	0.0317742	9.999e-05	7.24856e-13	8.58177e-12	8.49841e-05
ENSG00000010292	4711	1.04713	466.15	161.4	0.00475771	chr12_5497206_T_C_rs7488316	-996897	-996896	50	53	0.877315	0.0027898	-0.127636	0.0421021	0.884912	0.882859	0.419996	8.65072e-05
ENSG00000111640	4710	1.04865	412.481	157.233	0.00117762	chr12_6384185_A_G_rs10849448	-150333	-150332	93	105	0.756944	0.000498539	-0.148138	0.0417798	0.362764	0.361694	0.254246	9.8294e-05
ENSG00000269968	4697	1.04497	427.096	158.859	6.60134e-07	chr12_5840605_T_C_rs10774378	-697766	-697765	108	124	0.712963	1.10236e-07	-0.365938	0.0661653	0.00029997	0.000191402	0.000592678	9.36901e-05
ENSG00000010295	4692	1.04134	415.018	157.91	3.29648e-05	chr12_6479279_A_G_rs2008134	-76795	-76794	124	146	0.337963	8.7464e-06	-0.176506	0.038565	0.010299	0.0111749	0.0207085	9.51639e-05
ENSG00000111641	4702	1.05245	406.464	157.367	0.00335147	chr12_7403198_TA_T_rs5796277	834906	834907	84	96	0.222222	0.001651	0.125915	0.0394128	0.727427	0.726076	0.376914	0.000101106
ENSG00000247853	4738	1.06002	402.16	156.465	0.00124308	chr12_5889149_G_A_rs117970464	-689474	-689473	25	25	0.0578704	0.000513736	-0.377689	0.106776	0.368763	0.364978	0.255722	0.000104951
ENSG00000111642	4742	1.03212	413.704	159.13	6.12115e-05	chr12_6612541_T_C_rs1734117	31814	31815	74	82	0.189815	1.90746e-05	0.196542	0.0447497	0.0232977	0.0219107	0.0358803	9.23164e-05
ENSG00000285238	4767	1.05108	422.092	158.929	0.00501769	chr12_6361758_C_A_rs12424134	-225635	-225634	100	115	0.266204	0.00274472	0.246588	0.0812015	0.867613	0.869946	0.416107	9.68932e-05
ENSG00000111644	4788	1.02011	424.869	160.627	0.00297156	chr12_6757986_G_A_rs12229492	110553	110554	62	70	0.162037	0.00161057	-0.193278	0.0603552	0.709029	0.710097	0.372088	8.59763e-05
ENSG00000111653	4763	1.0457	397.862	157.179	0.000170996	chr12_6193575_GCAGATGAT_G_rs59336572	-469566	-469565	73	77	0.178241	5.48342e-05	0.159513	0.0386013	0.0543946	0.0569819	0.0750573	0.000100837
ENSG00000219410	4752	1.02512	396.125	158.613	0.00033462	chr12_7198045_G_GT_.	531396	531397	26	26	0.0601852	0.000126885	-0.35931	0.0917288	0.114989	0.116653	0.124442	9.39531e-05
ENSG00000126746	4721	1.03891	395.141	156.378	9.66055e-05	chr12_6689466_A_C_rs75448266	11	12	32	33	0.0763889	2.72151e-05	0.234265	0.0544057	0.0284972	0.0324224	0.0490225	9.90743e-05
ENSG00000139200	4720	1.03626	455.184	161.395	0.000730055	chr12_7662052_G_A_rs11055088	961236	961237	157	215	0.497685	0.000346331	-0.285828	0.0783667	0.272373	0.266708	0.210716	8.51836e-05
ENSG00000111652	4752	1.01888	429.143	158.067	4.52662e-09	chr12_6757189_C_T_rs12372459	33142	33143	47	49	0.113426	3.47617e-10	-0.216744	0.0326258	9.999e-05	1.50318e-06	7.11137e-06	8.47286e-05
ENSG00000089693	4822	1.0182	478.915	161.418	8.54196e-06	chr12_6747834_G_C_rs2178695	-5308	-5307	68	77	0.178241	2.42698e-06	-0.228587	0.0469405	0.00319968	0.00366505	0.00805472	7.57285e-05
ENSG00000159335	4816	1.06406	417.899	155.755	0.0017985	chr12_7710802_A_G_rs76067932	944438	944439	56	60	0.138889	0.000763037	-0.145038	0.0423583	0.512849	0.498579	0.306782	0.000102431
ENSG00000089692	4810	1.01226	458.975	160.929	0.00267827	chr12_6774504_G_C_rs2365094	1983	1984	106	127	0.293982	0.00144896	0.177295	0.0548151	0.70283	0.703314	0.370286	7.72643e-05
ENSG00000010610	4818	1.02933	462.477	160.386	4.92063e-20	chr12_6789016_G_C_rs17516063	-513	-512	67	72	0.166667	2.06339e-22	0.754546	0.0674655	9.999e-05	7.30375e-18	1.55754e-16	8.17366e-05
ENSG00000250510	4968	1.02433	445.278	159.358	0.000178222	chr12_6803601_G_A_rs12423480	-18268	-18267	140	176	0.592593	6.46416e-05	-0.230246	0.0562844	0.0688931	0.0709565	0.0881374	8.33377e-05
ENSG00000110811	4983	1.04082	418.051	157.085	0.00168756	chr12_5976347_A_G_rs216855	-852061	-852060	105	118	0.726852	0.000747272	0.168195	0.0490347	0.489551	0.486926	0.302682	9.42983e-05
ENSG00000111664	5004	1.03949	426.581	157.478	2.04541e-06	chr12_6839304_T_C_rs1129649	-6064	-6063	132	160	0.37037	3.53828e-07	-0.274708	0.0519498	0.00059994	0.000649147	0.00175183	9.19668e-05
ENSG00000111665	5015	1.02929	440.736	158.59	0.00152264	chr12_6077641_T_C_rs4764534	-773646	-773645	37	37	0.0856482	0.000705089	0.419092	0.121586	0.482052	0.474986	0.298184	8.57569e-05
ENSG00000111667	5013	1.03709	455.223	158.969	0.0014413	chr12_6519947_G_C_rs10849480	-332202	-332201	157	194	0.449074	0.000672582	0.084791	0.0245028	0.467253	0.463497	0.293508	8.5433e-05
ENSG00000111669	5035	1.02849	419.962	157.585	0.00167213	chr12_6855049_T_C_rs10744720	-12483	-12482	83	98	0.773148	0.000754065	-0.147128	0.0429258	0.49545	0.491153	0.304172	8.97348e-05
ENSG00000111671	5059	1.01544	449.215	159.497	5.14266e-11	chr12_6856030_A_G_rs2226955	-17274	-17273	104	124	0.287037	2.62088e-12	0.311998	0.0415493	9.999e-05	1.74938e-08	1.13058e-07	7.98998e-05
ENSG00000010626	5113	1.03481	416.438	155.971	3.30503e-12	chr12_6905443_A_G_rs10849538	651	652	96	115	0.266204	6.20299e-14	0.292665	0.0359554	9.999e-05	6.66378e-10	5.3351e-09	9.26175e-05
ENSG00000111674	5130	1.04417	451.653	158.123	0.00027693	chr12_7718252_A_C_rs7298122	803671	803672	141	175	0.405093	9.98785e-05	-0.18422	0.0462938	0.10059	0.105081	0.115933	8.83434e-05
ENSG00000111676	5095	1.02906	473.261	160.629	0.00212373	chr12_6383164_T_A_rs41318752	-541300	-541299	38	39	0.0902778	0.00110656	-0.170551	0.0514458	0.624438	0.621892	0.345852	7.97963e-05
ENSG00000111678	5045	1.0332	453.915	159.377	0.00107175	chr12_6141118_A_G_rs76350379	-802905	-802904	33	33	0.0763889	0.000489447	-0.223203	0.0628586	0.373763	0.3694	0.257447	8.44725e-05
ENSG00000272173	5047	1.03455	448.907	159.203	0.00106614	chr12_6950082_C_G_.	5477	5478	26	26	0.0601852	0.000483091	-0.366783	0.103187	0.365663	0.363922	0.255358	8.58364e-05
ENSG00000111679	5010	1.01326	470.493	160.967	0.000990923	chr12_5975780_GA_G_rs3841765	-983797	-983796	29	30	0.0694445	0.000478348	-0.285882	0.0803642	0.367963	0.366372	0.256226	7.56595e-05
ENSG00000215021	5002	1.03563	440.046	158.358	0.00120662	chr12_6796015_T_C_rs2857234	-174650	-174649	141	176	0.592593	0.000536786	0.124082	0.0352027	0.40086	0.39491	0.267708	8.79104e-05
ENSG00000126749	5003	1.02801	416.293	157.17	0.00268288	chr12_7013092_G_A_rs7306673	42178	42179	48	52	0.87963	0.00127239	0.134295	0.0410245	0.665833	0.66183	0.357621	9.03627e-05
ENSG00000111684	4973	1.04676	405.38	155.583	0.00501348	chr12_7747950_A_G_rs12229129	729473	729474	54	55	0.127315	0.00246671	-0.178016	0.0579771	0.859614	0.859471	0.412966	9.9343e-05
ENSG00000182326	4832	1.05862	395.61	154.572	0.00115591	chr12_7986597_T_C_rs10846284	925878	925879	146	193	0.553241	0.000436111	-0.126134	0.035201	0.345665	0.339513	0.244472	0.000106165
ENSG00000159403	4777	1.05734	412.85	156.538	0.00298094	chr12_7102574_G_C_rs744141	10128	10129	154	194	0.550926	0.00140316	0.122207	0.0376704	0.694631	0.686614	0.365087	0.000101277
ENSG00000205885	4777	1.05239	401.385	155.645	4.68553e-13	chr12_7109428_C_T_rs3782925	1119	1120	109	130	0.300926	6.05365e-15	0.33759	0.0396193	9.999e-05	5.68627e-11	5.27993e-10	0.000102365
ENSG00000139178	4777	1.05174	397.047	155.152	0.000631511	chr12_6825134_G_T_rs874627	-284081	-284080	138	166	0.384259	0.000222252	0.113131	0.030022	0.206779	0.201243	0.177772	0.000103244
ENSG00000139194	4776	1.05904	422.826	157.362	0.000852892	chr12_7706664_C_T_rs113516804	577774	577775	120	140	0.324074	0.000346909	0.175876	0.0482268	0.282172	0.276393	0.215158	9.94784e-05
ENSG00000139182	4772	1.04838	433.305	158.386	9.43023e-17	chr12_7110607_C_T_rs34094718	-19765	-19764	37	37	0.0856482	6.27815e-19	-0.634059	0.0636158	9.999e-05	9.00394e-15	1.34737e-13	9.34807e-05
ENSG00000256967	4771	1.06392	403.697	155.884	0.00269658	chr12_6263215_T_C_rs56353418	-867984	-867983	53	56	0.12963	0.00122168	-0.205475	0.0625364	0.642036	0.637502	0.350842	0.000105982
ENSG00000139197	4678	1.03003	424.869	158.726	2.11392e-05	chr12_7206050_G_A_rs10161405	16363	16364	104	122	0.282407	5.57346e-06	-0.171866	0.0367136	0.00669933	0.00766101	0.0151496	8.9202e-05
ENSG00000059804	5130	1.03898	402.071	157.067	0.00601883	chr12_7012383_C_CTTTAAGAAAG_rs112052022;rs58839411	-923805	-923804	85	94	0.217593	0.00318574	0.154622	0.0517266	0.90101	0.905525	0.426381	9.73935e-05
ENSG00000065970	5268	1.03628	440.47	160.529	6.01539e-12	chr12_8058041_A_G_rs2072449	25324	25325	113	135	0.6875	2.75175e-13	0.24113	0.0305555	9.999e-05	1.27402e-09	9.73072e-09	8.80358e-05
ENSG00000171860	5285	1.04189	394.56	156.766	1.15383e-12	chr12_8058041_A_G_rs2072449	-8319	-8318	113	135	0.6875	2.13468e-14	0.531471	0.0639147	9.999e-05	1.81543e-10	1.57654e-09	0.000100299
ENSG00000089818	5311	1.03134	390.377	156.205	2.36081e-10	chr12_8058041_A_G_rs2072449	-24234	-24233	113	135	0.6875	9.00199e-12	0.189783	0.0260131	9.999e-05	5.47202e-08	3.30661e-07	9.75535e-05
ENSG00000284697	5316	1.03641	419.53	158.581	0.000367609	chr12_9074365_G_A_rs1805661	978157	978158	147	194	0.550926	0.000140932	0.179324	0.0461042	0.130287	0.131266	0.134652	9.24724e-05
ENSG00000111729	5291	1.0544	360.113	153.744	0.00170604	chr12_8085539_C_T_rs1004824	-38315	-38314	106	127	0.293982	0.00066234	-0.218136	0.0629564	0.443056	0.433103	0.282327	0.000114909
ENSG00000226711	5310	1.05764	375.084	154.961	0.000202231	chr12_8101578_C_T_rs12227385	-92722	-92721	105	124	0.287037	5.88829e-05	-0.242081	0.058838	0.0591941	0.0613226	0.0793953	0.000111591
ENSG00000275367	5271	1.02307	406.399	158.884	0.000828018	chr12_7433375_A_G_rs10845159	-784384	-784383	138	171	0.604167	0.000358296	-0.256278	0.0704461	0.280572	0.275462	0.214648	9.08832e-05
ENSG00000171847	5312	1.05319	390.78	156.758	0.000477574	chr12_8223107_T_C_rs142419595	-4495	-4494	25	25	0.0578704	0.000173891	0.648371	0.169113	0.150385	0.151779	0.148527	0.000105441
ENSG00000215241	5287	1.04134	375.978	156.093	0.000269345	chr12_8287625_C_A_rs4883110	52209	52210	31	31	0.928241	8.71289e-05	-0.569936	0.141967	0.0862914	0.0859731	0.100827	0.000105044
ENSG00000166532	5256	1.03237	335.267	154.626	0.00102361	chr12_8755350_A_G_rs2908454	57358	57359	141	178	0.587963	0.000379658	-0.152687	0.0421568	0.276472	0.276066	0.214975	0.000114014
ENSG00000111752	5131	1.03858	329.299	156.303	0.00059404	chr12_8248001_C_T_rs12819305	-666509	-666508	45	48	0.111111	0.000218597	0.267088	0.0707942	0.162784	0.163806	0.156085	0.000118739
ENSG00000003056	5147	1.05111	298.778	151.892	4.14649e-08	chr12_8936424_A_G_rs1805734	-13222	-13221	105	125	0.289352	2.11716e-09	0.138317	0.0219299	9.999e-05	6.80013e-06	2.88791e-05	0.000136891
ENSG00000245105	5270	1.03501	299.2	153.288	0.00805999	chr12_8228791_G_A_rs61925279	-836387	-836386	29	29	0.0671296	0.00397912	-0.397633	0.136305	0.906009	0.905612	0.426381	0.000128999
ENSG00000175899	5381	1.03713	309.053	154.329	0.00628553	chr12_8464579_G_A_rs112974505	-651341	-651340	23	23	0.0532407	0.00307726	0.54721	0.182384	0.848115	0.848925	0.410473	0.000125853
ENSG00000260423	5282	1.04201	272.628	150.357	3.22684e-08	chr12_9454455_C_G_rs151116883	78819	78820	27	28	0.0648148	1.29825e-09	0.794206	0.12411	9.999e-05	5.29709e-06	2.30576e-05	0.000145211
ENSG00000284634	5499	1.0581	255.238	149.485	7.58743e-09	chr12_9605093_C_T_rs12580472	-29500	-29499	149	190	0.439815	2.02949e-10	0.332942	0.0493865	9.999e-05	8.79062e-07	4.37544e-06	0.000164243
ENSG00000257027	5468	1.03063	268.04	152.082	9.63398e-05	chr12_9355559_T_C_rs11612935	-303009	-303008	143	179	0.414352	2.08709e-05	-0.17932	0.0410312	0.0209979	0.0224889	0.0365782	0.000141702
ENSG00000069493	5511	1.04063	275.827	152.578	2.19062e-05	chr12_9596947_G_A_rs985913	-72767	-72766	132	156	0.361111	3.76116e-06	-0.2013	0.0421917	0.00379962	0.0048091	0.0101715	0.000142814
ENSG00000139112	6135	1.06509	260.572	149.946	5.19545e-05	chr12_11027669_T_C_rs12318432	814791	814792	105	118	0.273148	8.69772e-06	-0.275994	0.060285	0.00869913	0.00987257	0.0187707	0.000164855
ENSG00000134539	5920	1.06307	266.49	150.939	6.17781e-07	chr12_10309917_C_T_rs2270238	1966	1967	111	130	0.300926	4.73485e-08	0.318034	0.0557733	9.999e-05	9.24186e-05	0.000308948	0.000160068
ENSG00000245648	5872	1.06177	272.102	151.943	8.49262e-05	chr12_11073340_G_T_rs74430941	709631	709632	162	187	0.56713	1.7824e-05	-0.288755	0.0655021	0.0156984	0.0176095	0.0301121	0.000156056
ENSG00000180574	5872	1.05392	295.063	154.549	0.0059893	chr12_10122490_T_C_.	-383401	-383400	27	27	0.0625	0.00293014	-0.491327	0.162909	0.817818	0.815767	0.401568	0.000139999
ENSG00000111196	5861	1.04262	310.841	154.384	0.000474681	chr12_10834637_C_A_rs34059605	221045	221046	33	36	0.0833333	0.000153825	0.229294	0.0593034	0.124088	0.123951	0.129413	0.000127643
ENSG00000060138	5693	1.03462	330.455	156.275	1.34679e-07	chr12_10730823_G_A_rs813321	7499	7500	121	155	0.358796	1.38398e-08	0.204298	0.0343572	9.999e-05	3.09937e-05	0.000114641	0.00011663
ENSG00000111215	5490	1.04103	330.258	155.357	7.04319e-09	chr12_11019247_A_G_rs10734843	169771	169772	71	75	0.826389	4.08117e-10	-0.634184	0.0958868	9.999e-05	1.34191e-06	6.43577e-06	0.000119453
ENSG00000256537	5531	1.03005	422.024	159.008	4.53498e-16	chr12_11075043_A_G_rs1839565	-96152	-96151	68	73	0.831018	4.37781e-18	-0.444374	0.0459689	9.999e-05	7.83531e-14	1.05276e-12	8.98112e-05
ENSG00000212127	5532	1.04489	363.306	154.171	1.73939e-05	chr12_11171340_G_C_rs7488095	-234	-233	139	178	0.587963	3.22615e-06	-0.281133	0.058499	0.00369963	0.00492086	0.0103733	0.000110108
ENSG00000275778	5532	1.02623	396.924	157.428	4.07706e-10	chr12_11126808_A_G_rs7974964	-44793	-44792	114	134	0.310185	2.02678e-11	-0.454342	0.0635129	9.999e-05	1.06182e-07	6.20655e-07	9.41496e-05
ENSG00000231887	5532	1.0275	383.89	156.969	1.08626e-17	chr12_10861327_T_C_rs7978300	-310282	-310281	73	80	0.814815	3.6287e-20	-0.739576	0.0710908	9.999e-05	1.65802e-15	2.71407e-14	9.78049e-05
ENSG00000247157	5422	1.02974	386.786	156.23	8.71684e-19	chr12_11171577_C_A_rs2416548	-376454	-376453	136	175	0.594907	1.59933e-21	-0.622839	0.0572664	9.999e-05	1.15383e-16	2.12297e-15	9.7879e-05
ENSG00000139083	5235	1.04929	410.043	156.434	0.00233397	chr12_12363112_A_C_rs78446545	713437	713438	53	58	0.134259	0.00105631	0.116381	0.0349606	0.60444	0.594785	0.3377	9.91041e-05
ENSG00000070018	4790	1.04808	475.367	155.643	2.87343e-09	chr12_12171250_C_T_rs12580417	-95795	-95794	45	48	0.111111	1.49787e-10	-0.241454	0.0355254	9.999e-05	6.98733e-07	3.52314e-06	8.5121e-05
ENSG00000111261	4858	1.04228	509.63	157.74	0.00135454	chr12_12013448_G_T_rs10845447	-336794	-336793	52	55	0.872685	0.000596976	0.154149	0.0441109	0.479552	0.478562	0.299674	7.77636e-05
ENSG00000205791	4855	1.03168	529.673	159.416	0.00294109	chr12_12738293_C_T_rs12821447	381225	381226	45	47	0.108796	0.00152779	-0.360031	0.111867	0.781422	0.780134	0.392657	7.19893e-05
ENSG00000165714	4855	1.05316	482.161	155.765	2.56637e-05	chr12_12356380_A_C_rs11054841	-700	-699	140	180	0.583333	5.67838e-06	-0.158996	0.0339954	0.00819918	0.00951099	0.0182307	8.54512e-05
ENSG00000111266	5137	1.03623	575.204	159.875	6.2878e-06	chr12_12468030_C_G_rs78969411	-94834	-94833	28	30	0.0694445	1.53611e-06	0.365017	0.0734258	0.00259974	0.00289903	0.00657213	6.74021e-05
ENSG00000111269	5206	1.0361	504.525	157.004	0.00132053	chr12_13025370_C_CCTCT_rs71064366	413493	413494	118	143	0.668982	0.000562882	-0.0970627	0.0276428	0.471253	0.469202	0.295752	7.68083e-05
ENSG00000183150	5169	1.0393	575.795	161.131	0.000230391	chr12_13362562_T_C_rs7979109	678040	678041	113	126	0.291667	9.45104e-05	-0.248339	0.0621835	0.115588	0.112677	0.121518	6.80906e-05
ENSG00000111276	5245	1.06941	466.667	152.827	0.00167291	chr12_12474390_CAT_C_rs16727	-242979	-242978	29	31	0.0717593	0.000623458	0.218957	0.062879	0.517748	0.509846	0.310699	9.3443e-05
ENSG00000178878	5271	1.04305	514.225	156.576	1.1823e-06	chr12_12736368_AAC_A_rs142627190;rs796112013	-49292	-49291	142	184	0.425926	1.74236e-07	-0.237536	0.0436949	0.00039996	0.00043366	0.00122135	7.72815e-05
ENSG00000213782	5316	1.05819	480.392	154.144	0.00119356	chr12_12901079_T_C_rs7313660	87732	87733	136	185	0.428241	0.000444401	0.11262	0.0314759	0.413859	0.408562	0.273053	8.72997e-05
ENSG00000013588	5314	1.04331	499.351	157.064	0.00351607	chr12_12171250_C_T_rs12580417	-720313	-720312	45	48	0.111111	0.00172576	0.195992	0.0616084	0.817918	0.81615	0.401685	7.96579e-05
ENSG00000247498	5312	1.05877	463.59	154.381	3.08607e-06	chr12_12920477_A_ATTTG_rs112742423;rs200571916	-7236	-7235	70	78	0.180556	4.36301e-07	0.337835	0.0644288	0.00079992	0.000948011	0.00246727	9.0647e-05
ENSG00000111291	5300	1.04286	476.923	156.926	0.000134298	chr12_13582521_G_C_rs1806217	632136	632137	35	36	0.0833333	4.10048e-05	-0.346869	0.0824903	0.0511949	0.0540963	0.0723914	8.32674e-05
ENSG00000013583	5246	1.05505	447.323	154.459	1.83518e-05	chr12_12958580_T_C_rs10845682	-41686	-41685	44	45	0.895833	3.50735e-06	-0.272128	0.0568485	0.00509949	0.0061256	0.0125106	9.2723e-05
ENSG00000084444	5211	1.06805	439.599	153.771	4.851e-05	chr12_13065984_G_A_rs6488583	21602	21603	120	149	0.655093	1.03944e-05	-0.184346	0.0406371	0.0149985	0.0157508	0.0275687	9.87323e-05
ENSG00000134531	5131	1.06224	410.471	152.694	0.00124053	chr12_12820835_T_G_rs16908444	-375892	-375891	37	40	0.0925926	0.000436615	0.273445	0.0763188	0.373863	0.369504	0.257487	0.000103625
ENSG00000171681	4722	1.03243	289.71	153.665	6.26398e-06	chr12_14442522_G_A_rs7299037	76839	76840	152	190	0.560185	9.39964e-07	-0.159495	0.0314047	0.00069993	0.00145697	0.00360665	0.00013197
ENSG00000256751	4375	1.07282	243.391	149.312	0.00239039	chr12_14568671_T_G_rs10772790	1277	1278	112	127	0.706018	0.000823953	0.198814	0.0584439	0.412059	0.406644	0.272346	0.000181251
ENSG00000121316	4374	1.03456	236.153	149.429	4.49369e-06	chr12_14392224_C_CT_rs201384325	-175660	-175659	37	38	0.087963	4.41883e-07	0.452102	0.086265	0.0009999	0.000824705	0.00217674	0.000163163
ENSG00000261324	3991	1.04489	234.048	152.096	0.0075917	chr12_14187342_T_TC_rs138794246	-580590	-580589	25	28	0.0648148	0.00357842	-0.276373	0.0936301	0.820618	0.820165	0.402842	0.000170904
ENSG00000197837	3987	1.03634	239.452	153.094	0.000486916	chr12_15689354_CA_C_rs35094857	918222	918223	67	76	0.824074	0.000148607	0.248901	0.0642231	0.0965903	0.100117	0.112023	0.000161965
ENSG00000246705	3980	1.05468	244.459	153.153	0.00867544	chr12_13850349_G_A_rs71459107	-924057	-924056	55	59	0.136574	0.00431792	-0.176078	0.0609176	0.868913	0.87008	0.416142	0.000169428
ENSG00000084463	3910	1.05212	230.321	151.871	0.00284638	chr12_15521036_A_C_rs12314771	717557	717558	101	120	0.277778	0.0011207	0.112078	0.0338463	0.460954	0.456336	0.290929	0.000178206
ENSG00000182993	3909	1.04807	253.276	155.007	0.000399911	chr12_14812398_T_C_rs12146742	8727	8728	150	184	0.574074	0.000130058	-0.212183	0.054258	0.0806919	0.0844133	0.0996179	0.000159739
ENSG00000111341	3743	1.04771	243.622	154.52	0.00210728	chr12_15122987_C_T_rs6488753	237129	237130	45	46	0.106481	0.000873124	0.331011	0.0977907	0.384362	0.378934	0.261438	0.000165859
ENSG00000111348	3627	1.04232	222.834	152.885	8.90432e-07	chr12_14940736_T_TAAAC_rs148658750	-20866	-20865	135	167	0.386574	8.86504e-08	-0.294601	0.052841	9.999e-05	0.000135793	0.000434371	0.000177852
ENSG00000134533	3528	1.04368	223.652	154.203	0.00152626	chr12_15295697_C_T_rs61907983	74279	74280	39	40	0.0925926	0.000592889	0.315603	0.0902612	0.271673	0.269914	0.21215	0.000178072
ENSG00000151491	3550	1.05074	237.079	155.349	0.0028217	chr12_15528984_C_A_rs2417441	-260405	-260404	155	205	0.474537	0.00126234	-0.0959211	0.0292809	0.471053	0.463933	0.293637	0.000172283
ENSG00000023734	3449	1.04341	240.778	156.362	0.00365131	chr12_16321473_G_A_rs10846330	439085	439086	52	56	0.12963	0.00175921	-0.121787	0.0383536	0.571043	0.565885	0.328295	0.000165248
ENSG00000023697	3418	1.01469	234.679	156.662	0.00431371	chr12_15613870_G_A_rs1080269	-297463	-297462	22	23	0.0532407	0.00215048	0.16895	0.054266	0.638936	0.631143	0.348886	0.000152503
ENSG00000008394	3039	1.04017	235.358	156.22	0.000103068	chr12_16352172_G_T_rs2947104	4526	4527	102	115	0.733796	2.90466e-05	0.213079	0.0496692	0.0193981	0.0202801	0.0337196	0.000167089
ENSG00000052126	5395	1.06681	252.276	147.547	0.00307189	chr12_18509345_G_A_rs73064246	-620450	-620449	42	44	0.101852	0.00103824	0.222838	0.0668377	0.521348	0.508641	0.31031	0.00017129
ENSG00000139154	5319	1.05358	292.895	149.302	0.00016452	chr12_19401762_T_C_rs61912332	-38563	-38562	164	216	0.5	3.32443e-05	-0.139549	0.0327823	0.0371963	0.0390405	0.056564	0.000140865
ENSG00000172572	6833	1.04276	325.272	151.064	0.000383864	chr12_20585104_C_T_rs12813069	216566	216567	122	148	0.342593	0.000101098	-0.216198	0.0543727	0.10409	0.105291	0.116005	0.000122042
ENSG00000121350	5637	1.03157	221.769	151.925	1.25661e-23	chr12_21451806_C_T_rs10770812	14150	14151	154	198	0.458333	7.53763e-28	-0.381811	0.0292684	9.999e-05	6.16987e-22	2.10905e-20	0.000171853
ENSG00000004700	5483	1.05242	217.494	151.167	0.000594642	chr12_21519969_G_A_rs11046101	18333	18334	121	161	0.372685	0.000170813	-0.0913076	0.0237861	0.105089	0.106367	0.116753	0.000188916
ENSG00000111711	5483	1.04435	204.468	149.692	1.49958e-05	chr12_21510850_G_C_rs7312591	9060	9061	45	47	0.891204	1.92333e-06	0.29279	0.0594918	0.00209979	0.00232317	0.00543268	0.000195245
ENSG00000134548	5490	1.04154	217.713	152.421	0.0003005	chr12_20864354_A_G_rs4149127	-661943	-661942	23	24	0.944444	8.14058e-05	-0.36809	0.091292	0.0522948	0.0555081	0.0737008	0.000181524
ENSG00000111716	5297	1.04026	183.759	150.585	5.06064e-06	chr12_21662646_T_C_rs73077300	4803	4804	100	120	0.277778	5.63848e-07	0.213162	0.0410807	0.00029997	0.00068963	0.00184687	0.000214069
ENSG00000121361	5167	1.04911	191.662	150.69	0.00269008	chr12_21846929_C_T_rs829080	72222	72223	136	179	0.414352	0.00100184	-0.285043	0.0852261	0.391161	0.379689	0.261596	0.000211862
ENSG00000069431	4695	1.04742	233.014	153.064	0.00035203	chr12_21904534_C_A_rs148218459	-36893	-36892	29	30	0.0694445	0.000101454	0.492297	0.123839	0.0651935	0.0684628	0.0859708	0.000173228
ENSG00000111726	4472	1.00883	277.811	157.18	0.00113229	chr12_22074809_GAACTT_G_rs142523123;rs551125704	28590	28591	39	41	0.0949074	0.000475638	0.178773	0.0502323	0.268373	0.266092	0.210394	0.000125989
ENSG00000111728	3992	1.07395	246.891	149.73	0.00462271	chr12_23018081_T_A_rs3843657	683366	683367	96	109	0.252315	0.00184048	-0.123517	0.0390689	0.660334	0.651875	0.354861	0.000179376
ENSG00000111731	3694	1.03799	245.166	152.612	1.0421e-08	chr12_22558426_C_G_rs147159209	13879	13880	30	31	0.0717593	4.51873e-10	0.4074	0.0617726	9.999e-05	1.54077e-06	7.28427e-06	0.000159144
ENSG00000139163	3696	1.03707	261.487	154.185	0.00296209	chr12_22810175_A_G_rs1017293	185003	185004	33	34	0.921296	0.00127982	-0.207238	0.063341	0.519948	0.522212	0.315086	0.00014871
ENSG00000256995	3916	1.04866	267.487	150.635	0.00829293	chr12_23125756_G_A_rs7965071	264686	264687	95	108	0.75	0.00379668	0.197891	0.0674814	0.883512	0.883083	0.420028	0.000151573
ENSG00000134532	4310	1.03575	360.222	154.244	0.000518925	chr12_24292372_A_G_rs12307079	342701	342702	30	30	0.0694445	0.00016945	-0.245277	0.0638604	0.155284	0.157887	0.15243	0.000107436
ENSG00000060982	5309	1.04847	400.327	155.224	8.38695e-09	chr12_24878814_T_C_rs6487437	-70288	-70287	135	173	0.599537	4.91406e-10	-0.166578	0.0253169	9.999e-05	1.78444e-06	8.31229e-06	0.000101214
ENSG00000255921	5309	1.03936	404.757	156.734	3.12733e-13	chr12_24951137_C_G_rs10842436	1973	1974	132	162	0.625	4.71236e-15	-0.38821	0.0453439	9.999e-05	5.0745e-11	4.73077e-10	9.68799e-05
ENSG00000118308	5391	1.06877	340.904	150.551	2.46199e-06	chr12_24948600_G_A_rs11047722	-103988	-103987	109	132	0.305556	2.3765e-07	0.257368	0.0479127	0.00019998	0.000499988	0.00138612	0.000127627
ENSG00000118307	5489	1.03292	383.946	155.836	0.000567559	chr12_25044490_AT_A_rs36121862	-150637	-150636	138	171	0.395833	0.000202916	-0.210514	0.0555045	0.183882	0.183316	0.167603	9.97609e-05
ENSG00000205707	5489	1.06039	368.472	153.222	7.18883e-05	chr12_25170721_T_C_rs11522802	-24517	-24516	139	166	0.384259	1.58954e-05	-0.157004	0.0353952	0.0162984	0.0204354	0.0339211	0.000114693
ENSG00000133703	5494	1.04957	375.223	154.528	0.00542045	chr12_24943801_G_A_rs188158644	-307129	-307128	85	99	0.229167	0.00260888	0.0974395	0.0319181	0.858214	0.859119	0.412929	0.00010841
ENSG00000278743	5508	1.04904	352.692	154.167	0.000599436	chr12_26248072_C_T_rs10842695	861830	861831	156	211	0.511574	0.000199659	0.244607	0.0644199	0.169383	0.172442	0.161474	0.000115118
ENSG00000246695	5661	1.04406	344.212	153.356	0.0028043	chr12_26256517_G_A_rs2343874	299754	299755	160	199	0.460648	0.00116459	0.113095	0.0342716	0.613539	0.600384	0.339525	0.000115869
ENSG00000123094	5662	1.03822	341.482	153.446	0.00427614	chr12_26523150_T_C_rs73087209	564091	564092	25	26	0.0601852	0.00191093	-0.242986	0.0771398	0.754425	0.755973	0.385573	0.000114355
ENSG00000123095	5520	1.03736	315.688	153.465	0.00417283	chr12_25719238_G_A_rs79750035	-405800	-405799	37	43	0.099537	0.00185844	-0.136008	0.0430607	0.720028	0.719415	0.374745	0.000123312
ENSG00000256894	5519	1.05275	307.671	151.901	0.000349114	chr12_26448491_A_C_rs16930734	322406	322407	52	56	0.12963	9.44724e-05	0.261967	0.0655943	0.0887911	0.0883615	0.102689	0.000133711
ENSG00000123096	5460	1.04729	282.693	150.031	3.63614e-05	chr12_26032596_G_GT_rs150531668	-162978	-162977	34	35	0.0810185	5.70707e-06	0.242472	0.0518565	0.00559944	0.00806715	0.0158664	0.00014272
ENSG00000255750	5441	1.04223	301.25	153.285	5.641e-05	chr12_26248072_C_T_rs10842695	-23756	-23755	156	211	0.511574	1.20105e-05	0.202368	0.0449474	0.0122988	0.0139258	0.0249062	0.000131523
ENSG00000123104	5474	1.04211	292.878	150.339	0.00115205	chr12_27513325_G_A_rs192798	680130	680131	133	160	0.62963	0.000360283	-0.094217	0.0259094	0.273573	0.267799	0.211096	0.000135223
ENSG00000064102	5336	1.0337	302.009	152.418	0.000424222	chr12_27808134_AG_A_rs11309382	870152	870153	75	92	0.212963	0.000122131	-0.143969	0.0366605	0.109989	0.110488	0.11988	0.000127189
ENSG00000111790	5336	1.05608	294.202	150.502	0.000375417	chr12_27225693_T_TTC_rs71457840;rs139334886	287192	287193	121	142	0.328704	9.55461e-05	0.132211	0.0331288	0.0858914	0.0900481	0.104135	0.000141483
ENSG00000064115	5246	1.03163	314.199	152.912	4.94251e-06	chr12_26944579_A_G_rs1070769	-69806	-69805	52	58	0.134259	6.68623e-07	0.260168	0.0504955	0.00109989	0.00124755	0.00314291	0.000121328
ENSG00000152944	5243	1.05741	306.564	151.233	0.000723576	chr12_27127949_A_G_rs4603393	105390	105391	22	26	0.0601852	0.000216243	0.201225	0.0532954	0.177382	0.177423	0.164515	0.000136418
ENSG00000275764	5228	1.0449	309.279	151.681	0.000650668	chr12_26138927_G_A_rs61915720	-898174	-898173	22	24	0.0555556	0.000194912	0.271557	0.0713963	0.170583	0.166016	0.157543	0.000129344
ENSG00000211455	5264	1.04157	292.02	151.825	0.00166456	chr12_27478103_A_G_rs385878	233816	233817	27	27	0.0625	0.000594516	-0.182954	0.0523359	0.366363	0.365296	0.255833	0.000135357
ENSG00000029153	5128	1.06265	271.236	149.344	0.000450694	chr12_26858770_G_A_rs7962223	-474085	-474084	162	213	0.493056	0.000111739	0.12932	0.0327371	0.0948905	0.0979621	0.110341	0.000157036
ENSG00000110841	5019	1.05601	232.399	147.986	0.000800933	chr12_27600305_A_G_rs6487618	76098	76099	48	51	0.881944	0.000208286	-0.134529	0.0355359	0.153285	0.150496	0.147665	0.000179061
ENSG00000174236	4893	1.03666	251.675	152.297	0.0138727	chr12_27030023_A_T_rs111936388	-666425	-666424	35	38	0.087963	0.00729429	-0.142493	0.0525067	0.966703	0.967983	0.44228	0.000154277
ENSG00000061794	4854	1.06222	234.896	149.473	0.00684742	chr12_28636068_C_G_rs1512556	925235	925236	22	23	0.946759	0.00291476	-0.159598	0.0528883	0.786921	0.782365	0.39343	0.000181053
ENSG00000087448	4806	1.04186	221.963	148.154	0.002415	chr12_27757135_C_T_rs141359525	-23099	-23098	28	29	0.0671296	0.000795678	0.167197	0.0490035	0.39986	0.395109	0.26781	0.000178255
ENSG00000087494	4895	1.04032	246.251	151.649	0.000215965	chr12_28440381_C_T_rs73085949	468410	468411	35	37	0.0856482	5.28084e-05	0.338208	0.0816578	0.0417958	0.045197	0.0631973	0.000159786
ENSG00000123106	5116	1.04346	261.419	152.784	0.000333523	chr12_27872263_A_C_rs10843013	-318194	-318193	78	91	0.210648	9.38267e-05	-0.149572	0.0374349	0.0729927	0.0736337	0.0906555	0.000152232
ENSG00000247934	5117	1.04115	256.667	152.849	7.72108e-09	chr12_28174153_A_T_rs10843122	-16586	-16585	149	188	0.564815	3.27201e-10	-0.383194	0.0575849	9.999e-05	1.13399e-06	5.53761e-06	0.000153762
ENSG00000064763	5733	1.02983	276.107	156.389	0.0106057	chr12_28310394_G_A_rs2061759	-838817	-838816	95	107	0.247685	0.00596402	-0.202076	0.0726206	0.940206	0.944281	0.43655	0.000137155
ENSG00000257176	6266	1.06691	277.878	152.834	2.92442e-21	chr12_29284928_A_G_rs7136223	-32921	-32920	117	140	0.324074	6.81245e-25	0.481561	0.0400075	9.999e-05	4.86057e-20	1.36122e-18	0.000155565
ENSG00000087502	6546	1.06854	281.62	153.222	0.00250782	chr12_30102322_A_C_rs80271585	721160	721161	34	36	0.0833333	0.00101702	0.120446	0.0360606	0.488451	0.474448	0.298008	0.000154368
ENSG00000257599	6565	1.04074	279.782	153.428	0.000230445	chr12_29190191_A_G_rs7968726	-199099	-199098	107	126	0.708333	6.2989e-05	-0.368596	0.0899601	0.0530947	0.0548334	0.0730693	0.000140852
ENSG00000187950	6632	1.03928	273.184	153.012	4.90485e-07	chr12_29617322_C_T_rs994172	119635	119636	105	115	0.266204	4.44767e-08	-0.304229	0.0532348	9.999e-05	9.27993e-05	0.000309924	0.00014349
ENSG00000133687	6759	1.03997	293.344	154.275	2.73588e-13	chr12_29617322_C_T_rs994172	-166621	-166620	105	115	0.266204	2.44767e-15	-0.574703	0.0663071	9.999e-05	3.11506e-11	3.01281e-10	0.000133965
ENSG00000133704	6323	1.05336	324.377	153.539	5.31869e-05	chr12_30993599_G_A_rs12303876	297729	297730	55	59	0.136574	1.13998e-05	0.127827	0.0283138	0.0110989	0.0134524	0.0241524	0.000127097
ENSG00000110888	6256	1.06976	274.768	148.046	0.00336303	chr12_30230704_CT_C_rs150227432	-520421	-520420	33	33	0.0763889	0.001181	-0.185577	0.0563074	0.584842	0.572773	0.330784	0.000158879
ENSG00000285517	6269	1.04807	300.586	151.138	8.11045e-05	chr12_30797275_C_A_rs73534	1463	1464	156	203	0.469907	1.60262e-05	-0.203305	0.0458536	0.0167983	0.019723	0.0329662	0.000134603
ENSG00000110900	6660	1.06609	289.144	147.838	6.05592e-05	chr12_30991949_A_G_rs35076	65200	65201	119	146	0.337963	9.03541e-06	-0.235317	0.0515001	0.00939906	0.0129005	0.023354	0.000149081
ENSG00000245614	6787	1.06338	283.813	146.223	0.000271414	chr12_31123525_T_G_rs7305091	49712	49713	159	206	0.476852	5.06938e-05	0.296578	0.0714295	0.0589941	0.061219	0.07932	0.000150458
ENSG00000013573	6787	1.04915	305.508	149.358	1.93488e-62	chr12_31061245_A_G_rs4031375	-12616	-12615	146	189	0.4375	2.59731e-75	-0.886184	0.0281607	9.999e-05	7.10152e-63	4.95213e-59	0.000132944
ENSG00000139146	6654	1.04735	317.675	149.286	0.00246616	chr12_31802879_C_CA_.	476728	476729	49	49	0.113426	0.000854412	0.33404	0.0985016	0.531947	0.52147	0.314974	0.000127033
ENSG00000170456	6585	1.04963	360.079	151.658	0.00736368	chr12_30997196_A_G_rs35064	-593941	-593940	94	104	0.759259	0.00340598	-0.0930323	0.0313481	0.920508	0.923606	0.430897	0.000112991
ENSG00000233381	6669	1.06541	357.974	150.814	0.00185888	chr12_32301878_A_T_rs56880250	649819	649820	42	45	0.104167	0.000649463	0.404163	0.116457	0.462054	0.455017	0.290354	0.000120138
ENSG00000139160	6691	1.05993	337.304	149.172	0.00344845	chr12_31908600_A_C_rs11051667	249412	249413	121	149	0.344907	0.00127063	0.12692	0.0387667	0.671833	0.664442	0.358398	0.000125087
ENSG00000151743	6875	1.03768	344.839	150.21	0.000697707	chr12_32222743_C_T_rs261884	493721	493722	35	36	0.0833333	0.000197004	-0.333998	0.0878789	0.19968	0.198995	0.17648	0.000113022
ENSG00000276900	6878	1.05622	381.861	152.962	0.000283028	chr12_30827264_C_T_rs1564871	-901854	-901853	97	107	0.752315	7.81261e-05	-0.256745	0.0635108	0.0874913	0.0880723	0.102411	0.000109065
ENSG00000174718	6843	1.02183	352.875	153.316	0.00131821	chr12_31934597_G_C_rs7967910	-24819	-24818	91	102	0.236111	0.000481556	0.129202	0.0363392	0.370563	0.361658	0.254246	0.000104183
ENSG00000151746	6894	1.04392	300.313	148.456	7.95155e-08	chr12_32106718_G_T_rs1151018	-535	-534	92	105	0.243056	3.04301e-09	-0.235907	0.0378148	9.999e-05	1.46793e-05	5.83268e-05	0.000132738
ENSG00000139132	7044	1.05106	269.284	147.232	0.00075762	chr12_32496313_A_C_rs4001850	96754	96755	118	146	0.662037	0.000187495	0.206472	0.054137	0.164184	0.166039	0.157543	0.000151854
ENSG00000087470	6896	1.06079	263.785	148.541	0.000675458	chr12_32702685_A_AT_rs35211502	23484	23485	62	68	0.157407	0.000174344	-0.0971135	0.0253344	0.140586	0.142744	0.142567	0.000160425
ENSG00000139131	6947	1.02521	259.408	150.819	0.00192796	chr12_33602276_C_G_rs1488389	846378	846379	50	52	0.87963	0.000678324	0.216386	0.0625751	0.393561	0.381642	0.262379	0.000143512
ENSG00000139133	3919	1.04189	52.3909	141.78	0.0108042	chr12_34482983_G_A_rs76362005	460486	460487	91	100	0.231481	0.00396263	0.117061	0.0401088	0.420258	0.413813	0.274962	0.000754843
ENSG00000175548	4065	1.0391	57.9757	143.763	0.00486534	chr12_38330487_T_C_rs10880924	13712	13713	149	196	0.453704	0.00157425	0.0774066	0.0241196	0.237176	0.229911	0.19307	0.000675335
ENSG00000139117	3570	1.04485	77.2583	145.702	0.00571138	chr12_39013319_GT_G_rs11286695;rs796603746	107727	107728	114	139	0.321759	0.00205901	0.104368	0.033378	0.339966	0.336457	0.243082	0.000517483
ENSG00000257718	3571	1.05502	77.4235	145.258	0.000251338	chr12_38345269_G_A_rs11183419	-561183	-561182	35	36	0.0833333	4.3526e-05	0.515358	0.122994	0.0136986	0.015148	0.0267017	0.000535387
ENSG00000139116	3745	1.03518	98.5204	145.215	0.00285425	chr12_39665915_T_C_rs10783981	333506	333507	67	70	0.837963	0.000863899	-0.171148	0.0505162	0.234477	0.230635	0.193412	0.000391905
ENSG00000151229	4607	1.04476	151.651	147.879	0.00616968	chr12_40765987_T_C_rs10879153	659905	659906	67	75	0.173611	0.00243931	-0.159077	0.0517498	0.591541	0.589033	0.336076	0.000263614
ENSG00000188906	4568	1.0527	140.863	145.828	0.000501677	chr12_40830946_T_C_rs200206905	605948	605949	118	148	0.342593	0.000105258	0.186642	0.0470632	0.0559944	0.0579508	0.0760463	0.000291941
ENSG00000151233	5509	1.03831	220.212	151.943	0.000402597	chr12_42460403_A_G_rs3747562	315690	315691	157	198	0.458333	0.000112037	0.113844	0.0288243	0.0732927	0.0759999	0.0927823	0.000177378
ENSG00000015153	5595	1.04424	212.229	149.413	0.00121173	chr12_42175534_CA_C_rs71084621	-62754	-62753	22	22	0.949074	0.000366898	0.334843	0.0922085	0.208479	0.208993	0.182059	0.000188034
ENSG00000139168	5568	1.07009	213.805	148.989	3.42575e-06	chr12_42310091_G_A_rs10880282	-16057	-16056	136	171	0.395833	3.06216e-07	0.151898	0.0285607	0.00049995	0.000427931	0.00120668	0.000204407
ENSG00000134283	5568	1.04494	203.597	148.846	0.000589805	chr12_41587724_T_G_rs7966439	-738445	-738444	98	121	0.280093	0.000150401	-0.0953669	0.0246273	0.0983902	0.100778	0.112405	0.000196495
ENSG00000257225	5423	1.05167	196.419	147.995	0.0071691	chr12_42339757_A_G_rs11181433	-119610	-119609	59	59	0.136574	0.00293423	-0.185554	0.0615332	0.744026	0.73907	0.380613	0.000208623
ENSG00000139174	5421	1.05805	206.978	149.56	0.000194841	chr12_42307144_T_C_rs201402675	-162517	-162516	129	148	0.342593	4.13657e-05	0.227681	0.0541739	0.0289971	0.031965	0.048436	0.000202489
ENSG00000129317	4207	1.03858	157.109	150.363	0.00109751	chr12_43782068_TAAAA_T_rs3840273;rs397765138	23277	23278	142	175	0.405093	0.000340442	0.120579	0.0330168	0.145985	0.145389	0.144299	0.000248845
ENSG00000198001	4205	1.04064	148.648	147.871	0.00164376	chr12_44720030_AC_A_rs11353437;rs796196952	961085	961086	133	161	0.627315	0.0004941	0.106496	0.030014	0.20178	0.200801	0.177562	0.000264981
ENSG00000151239	4195	1.04593	159.009	149.688	0.000118482	chr12_43341667_C_A_rs3947271	-464651	-464650	58	65	0.150463	2.29626e-05	-0.112784	0.0259439	0.0124988	0.0152416	0.0268193	0.000252478
ENSG00000139173	4167	1.06766	162.841	149.67	0.00710904	chr12_44824769_G_C_rs11182702	988687	988688	145	192	0.444444	0.00306749	-0.117758	0.0392352	0.666033	0.660306	0.357217	0.000266117
ENSG00000184613	3112	1.02317	148.428	154.217	0.00467564	chr12_45281962_A_G_rs147525257	405606	405607	27	28	0.0648148	0.00217597	-0.571834	0.183888	0.49555	0.490115	0.303834	0.0002489
ENSG00000177119	3248	1.04941	168.966	154.084	0.00379118	chr12_45697821_A_AT_rs35590237	481725	481726	154	188	0.435185	0.00169828	-0.0936917	0.0294058	0.454255	0.449902	0.288251	0.000240569
ENSG00000273015	3309	1.02594	163.321	155.181	0.000766027	chr12_46066596_G_A_rs7958077	338820	338821	145	197	0.543982	0.000278229	-0.0995141	0.0268421	0.108689	0.110146	0.119602	0.000228548
ENSG00000189079	3319	1.01865	172.33	158.13	0.00321161	chr12_45416361_C_A_rs7977798	-313346	-313345	30	30	0.0694445	0.00161466	-0.174541	0.0545172	0.423458	0.416465	0.275975	0.00021079
ENSG00000139218	3390	1.03642	177.545	157.095	0.00936749	chr12_45532713_TTTG_T_rs199792452;rs760444435	-457862	-457861	25	25	0.0578704	0.00527693	0.13369	0.0473432	0.80192	0.801581	0.397843	0.000218488
ENSG00000111371	3625	1.02898	195.561	155.552	0.000400215	chr12_46297322_TA_T_rs11295160;rs398076610;rs796601604	28278	28279	145	174	0.597222	0.000133779	-0.119526	0.0306224	0.0673933	0.0690333	0.0864569	0.000193033
ENSG00000134294	3935	1.02953	212.21	153.407	0.0041607	chr12_46787098_A_T_rs77777887	414324	414325	29	29	0.0671296	0.0018485	-0.152555	0.0482742	0.581042	0.573833	0.331142	0.000178251
ENSG00000179715	4992	1.05471	273.188	152.063	0.00152076	chr12_47952192_C_T_rs11168327	872588	872589	91	106	0.24537	0.00053988	-0.175421	0.0497908	0.314069	0.314747	0.233121	0.000151631
ENSG00000139211	4994	1.02383	286.827	154.983	0.00406294	chr12_47338811_T_G_rs215339	258851	258852	103	118	0.726852	0.00189791	0.106908	0.0339169	0.681932	0.679532	0.363013	0.000129132
ENSG00000005175	5663	1.04692	267.231	152.944	0.0112116	chr12_47858881_G_A_rs2238140	152894	152895	153	196	0.546296	0.0057882	-0.0835076	0.0299016	0.941506	0.946276	0.437046	0.000150779
ENSG00000257433	5663	1.0533	266.511	152.972	4.01743e-05	chr12_47633764_T_C_rs138293456	-72315	-72314	34	34	0.0787037	7.89637e-06	0.463534	0.100753	0.00629937	0.00816843	0.0160409	0.000154657
ENSG00000111405	5638	1.0592	254.132	151.565	0.000613303	chr12_46786699_A_C_rs12305532	-938869	-938868	31	31	0.0717593	0.000180714	-0.454337	0.118821	0.124888	0.125713	0.130783	0.000165595
ENSG00000079337	5582	1.0404	271.452	153.333	4.39242e-07	chr12_47742199_C_T_rs7957537	-16447	-16446	93	101	0.233796	4.03585e-08	0.29314	0.0511202	0.00019998	8.1332e-05	0.000274651	0.000144993
ENSG00000211584	5564	1.02762	257.66	152.344	0.000245311	chr12_47740851_C_T_rs11168219	-32388	-32387	97	108	0.25	6.38336e-05	0.176917	0.0432142	0.0548945	0.0560651	0.0742143	0.000145783
ENSG00000061273	5514	1.04158	278.961	154.208	3.93933e-05	chr12_47796261_C_T_rs11831883	-23643	-23642	120	144	0.333333	8.39333e-06	0.159703	0.0348204	0.00729927	0.00889689	0.0172528	0.000141696
ENSG00000111424	5482	1.03774	267.674	151.988	0.00911164	chr12_47822746_G_A_rs2544027	-82249	-82248	155	209	0.483796	0.00441863	-0.108462	0.0376236	0.910009	0.907834	0.426937	0.00014563
ENSG00000134291	5558	1.05547	262.796	150.57	0.00174337	chr12_47944267_C_A_rs4237856	-19318	-19317	96	114	0.736111	0.0005957	-0.112064	0.0320624	0.350065	0.341592	0.245419	0.000158048
ENSG00000139219	5525	1.05802	268.113	151.065	0.0019451	chr12_47231932_A_G_rs214696	-772545	-772544	73	84	0.194444	0.000692476	-0.220626	0.0639109	0.382362	0.378885	0.261438	0.000156312
ENSG00000079387	5352	1.03905	262.091	152.87	0.00200267	chr12_48344772_GA_G_rs34591795;rs398019443	238692	238693	57	58	0.865741	0.000771088	0.131556	0.0384551	0.40376	0.38983	0.2656	0.000149442
ENSG00000152556	5348	1.03068	264.14	153.595	0.00087948	chr12_47981668_G_A_rs75703301	-137697	-137696	36	36	0.0833333	0.000303884	-0.22447	0.060943	0.19748	0.195346	0.1744	0.000143818
ENSG00000177981	5316	1.04519	248.526	150.672	0.00320024	chr12_47325392_C_T_rs61929767	-832124	-832123	30	31	0.0717593	0.00123013	0.140216	0.0427016	0.530747	0.528094	0.316999	0.000161123
ENSG00000177875	5304	1.03285	261.087	153.013	0.000523064	chr12_48344772_GA_G_rs34591795;rs398019443	161127	161128	57	58	0.865741	0.000160969	-0.296257	0.0768612	0.117688	0.117786	0.125265	0.000146662
ENSG00000167528	4941	1.04876	228.157	150.942	0.00140751	chr12_49310951_T_C_rs11519808	960059	960060	59	66	0.152778	0.000469519	0.128341	0.0360249	0.255474	0.253573	0.204611	0.000177764
ENSG00000139620	4230	1.03201	213.715	153.608	3.11539e-11	chr12_48623446_C_T_rs11168657	-58793	-58792	108	123	0.284722	5.57092e-13	0.341714	0.0439626	9.999e-05	3.5943e-09	2.57863e-08	0.000178617
ENSG00000129315	4202	1.03344	225.76	156.107	8.70705e-06	chr12_48704723_C_T_rs2114320	-11985	-11984	158	195	0.548611	1.67187e-06	-0.147795	0.0298423	0.00139986	0.0015715	0.00385478	0.000169977
ENSG00000174233	4076	1.04722	204.971	155.075	0.00103079	chr12_47817999_A_T_rs7958910	-971091	-971090	118	149	0.344907	0.000390332	0.149504	0.041366	0.173283	0.173027	0.16178	0.000196782
ENSG00000167535	4071	1.03075	185.797	153.577	0.000747944	chr12_49075998_T_A_rs148101870	257501	257502	27	28	0.0648148	0.000251317	-0.353867	0.0947421	0.120088	0.120415	0.127246	0.000204499
ENSG00000174243	4061	1.04964	176.683	151.759	0.00701188	chr12_47890482_G_A_rs11168286	-961682	-961681	55	60	0.138889	0.00322548	0.0773368	0.0259064	0.70273	0.692812	0.366925	0.000230253
ENSG00000172602	4087	1.03889	179.507	152.949	0.00252274	chr12_48879638_CT_C_rs34998628	13767	13768	165	207	0.479167	0.00101347	-0.156467	0.0468302	0.348565	0.346071	0.247356	0.00021805
ENSG00000139537	4079	1.0329	179.691	154.057	0.00348385	chr12_48577190_G_A_rs559055283	-340955	-340954	21	22	0.0509259	0.00153802	-0.477012	0.148308	0.453155	0.449949	0.288254	0.000213122
ENSG00000134285	4074	1.04523	172.542	152.684	9.15333e-09	chr12_48925017_G_A_rs12424638	-476	-475	35	35	0.0810185	3.91366e-10	-0.382938	0.0578318	9.999e-05	8.46356e-07	4.22169e-06	0.000232094
ENSG00000272822	4047	1.0297	180.495	154.146	0.000540044	chr12_49346749_A_G_rs11168981	389383	389384	84	93	0.215278	0.000176652	-0.197938	0.0516841	0.0836916	0.0855329	0.100514	0.000209696
ENSG00000134287	4047	1.03368	177.681	152.456	0.000111683	chr12_48963731_A_C_rs11168811	6243	6244	152	187	0.43287	2.54278e-05	-0.126437	0.0292511	0.0150985	0.0169689	0.0292979	0.000216148
ENSG00000169884	4023	1.04646	172.809	150.929	8.87559e-05	chr12_48739942_C_T_rs10875867	-231794	-231793	106	121	0.280093	1.7601e-05	-0.262539	0.0595146	0.0117988	0.0122833	0.0223936	0.000232763
ENSG00000125084	4012	1.04962	179.57	151.642	0.000562122	chr12_48750196_C_A_rs7954589	-228127	-228126	93	105	0.243056	0.000163646	-0.226745	0.0588937	0.0815918	0.0837733	0.0990302	0.00022654
ENSG00000181418	3946	1.05685	174.474	150.504	0.00247364	chr12_48963532_C_T_rs112629288	-35844	-35843	33	36	0.0833333	0.000900283	-0.214058	0.063407	0.328067	0.324305	0.237476	0.000239194
ENSG00000181929	3901	1.03946	182.511	152.923	0.0134304	chr12_48829758_A_G_rs17123349	-189019	-189018	36	36	0.0833333	0.00714069	0.105503	0.0387715	0.909309	0.909169	0.427335	0.000214907
ENSG00000288710	3892	1.04972	169.862	150.008	0.00363679	chr12_49338403_C_T_rs74338771	314328	314329	51	54	0.125	0.00139696	-0.402772	0.124103	0.442856	0.437502	0.283879	0.000239572
ENSG00000167548	3884	1.05929	171.335	150.519	0.000245269	chr12_48749683_G_GTTC_rs201055230	-277408	-277407	134	154	0.356482	5.75896e-05	-0.151196	0.0366983	0.0305969	0.0332112	0.0499338	0.000245667
ENSG00000167550	3836	1.0455	190.04	153.956	0.00344619	chr12_48765482_G_A_rs146624865	-304498	-304497	28	28	0.0648148	0.00151327	0.344344	0.106897	0.470053	0.459232	0.291895	0.000210935
ENSG00000139549	3791	1.02663	184.668	154.112	0.0212688	chr12_49370085_G_A_rs6580707	275283	275284	73	76	0.175926	0.0125383	-0.120716	0.0478689	0.978202	0.980025	0.445388	0.000202649
ENSG00000139636	3755	1.04688	191.558	154.054	0.00133823	chr12_49913619_G_T_rs78179721	802771	802772	43	45	0.104167	0.000505701	-0.217217	0.0613319	0.210179	0.207374	0.181214	0.000210298
ENSG00000258017	3745	1.03107	183.172	153.873	0.0012816	chr12_49207914_C_T_rs11168919	79902	79903	113	134	0.310185	0.000477202	-0.269767	0.0758198	0.19848	0.197122	0.175443	0.000207678
ENSG00000123416	3752	1.05535	171.833	149.742	0.00158093	chr12_48329541_C_G_rs2732441	-801855	-801854	111	130	0.300926	0.000511747	0.168862	0.047724	0.217978	0.215385	0.185559	0.000241595
ENSG00000167552	3703	1.03954	190.894	153.339	0.0221824	chr12_49324718_C_CT_.	135637	135638	22	22	0.0509259	0.0129333	-0.268988	0.107146	0.982602	0.984941	0.446588	0.000205532
ENSG00000167553	3542	1.01418	184.298	153.241	0.00125722	chr12_49777320_C_T_rs113052910	549393	549394	24	25	0.0578704	0.000454138	-0.277634	0.0777269	0.19978	0.201306	0.177805	0.000193809
ENSG00000258232	3442	1.04562	194.607	154.257	0.00696241	chr12_49820595_G_A_rs61941198	547288	547289	38	40	0.0925926	0.00345656	0.210295	0.0709748	0.730727	0.727215	0.377203	0.00020607
ENSG00000135406	3431	1.0394	179.667	151.33	0.00012243	chr12_49335677_A_G_rs7299812	40529	40530	72	79	0.18287	2.64505e-05	-0.367511	0.085213	0.0168983	0.0183995	0.0311421	0.000218262
ENSG00000186897	3350	1.03098	189.736	153.748	0.00477497	chr12_49543871_GC_G_rs11337899	206682	206683	80	91	0.210648	0.00219518	-0.21735	0.0699559	0.593541	0.582848	0.334051	0.000200426
ENSG00000178401	3323	1.02559	208.204	158.079	4.72135e-09	chr12_49543609_T_A_rs74089562	195600	195601	23	24	0.0555556	3.65293e-10	-0.514805	0.0775981	9.999e-05	6.82435e-07	3.45012e-06	0.000179052
ENSG00000123352	3330	1.01245	205.192	158.033	6.71503e-06	chr12_50207372_C_T_rs8181651	839896	839897	86	99	0.229167	1.43868e-06	0.168471	0.0337912	0.00139986	0.00126184	0.00317203	0.000172939
ENSG00000135519	2959	1.03766	179.528	153.441	0.000359049	chr12_49902313_G_A_rs73293480	363282	363283	49	53	0.122685	0.000105892	0.269068	0.0678741	0.0557944	0.0553701	0.0735455	0.000217053
ENSG00000187778	2873	1.04245	174.036	153.697	0.00164953	chr12_50040316_C_G_rs377187338	472173	472174	41	43	0.099537	0.000635642	-0.125644	0.0361394	0.236376	0.231822	0.193764	0.000227816
ENSG00000135436	2888	1.05586	162.898	151.298	0.00292449	chr12_49386298_G_C_rs7958594	-219342	-219341	21	23	0.0532407	0.00113218	0.297262	0.089852	0.355064	0.352899	0.250293	0.000255296
ENSG00000110844	2880	1.03315	165.269	153.968	0.0147762	chr12_48876032_C_T_rs2453474	-747530	-747529	162	203	0.530093	0.00819786	-0.0917146	0.0343078	0.909009	0.909481	0.427394	0.000231934
ENSG00000161791	2824	1.04203	165.042	153.427	0.0057976	chr12_49981705_C_T_rs11169233	274484	274485	149	191	0.55787	0.00272267	0.0730372	0.024031	0.60424	0.598566	0.338928	0.000239866
ENSG00000139644	2811	1.03954	165.797	154.93	0.000261388	chr12_49554976_C_T_rs7970241	-186582	-186581	47	51	0.118056	7.91459e-05	-0.190641	0.0471976	0.0349965	0.036816	0.0540144	0.000236633
ENSG00000167566	2805	1.02566	158.786	156.889	0.000365999	chr12_49977339_G_T_rs55810714	148925	148926	28	28	0.0648148	0.000129029	0.287798	0.0735547	0.0522948	0.0519015	0.0703864	0.000234825
ENSG00000258057	2803	1.03615	154.862	154.908	0.0266049	chr12_48874450_A_C_rs112509915	-954093	-954092	44	48	0.111111	0.0165166	-0.228222	0.0943132	0.981902	0.983389	0.446248	0.000250241
ENSG00000186666	2804	1.06542	142.82	150.853	0.00320833	chr12_49198107_C_T_rs56149019	-645000	-644999	92	105	0.243056	0.00124227	-0.0922876	0.0281305	0.341066	0.337311	0.243462	0.000301067
ENSG00000135472	2837	1.03031	145.564	154.46	5.80505e-19	chr12_49905535_G_A_rs297916	1634	1635	93	110	0.74537	5.86565e-22	0.692939	0.0628389	9.999e-05	2.71696e-17	5.38246e-16	0.000260587
ENSG00000161800	2984	1.04686	146.845	154.212	0.00271889	chr12_50290880_C_T_rs73106196	265385	265386	38	40	0.0925926	0.00115983	0.213624	0.0647115	0.314169	0.307879	0.230397	0.000274295
ENSG00000110881	3047	0.997159	157.514	157.713	0.000136317	chr12_49938243_A_C_rs11169216	-119354	-119353	48	52	0.12037	4.36005e-05	0.430328	0.102711	0.019898	0.0215034	0.0353773	0.000212411
ENSG00000066117	3077	1.04825	144.833	152.59	7.9465e-05	chr12_50113460_C_T_rs10735822	28117	28118	94	115	0.266204	1.71739e-05	0.161803	0.0366299	0.00639936	0.00903349	0.0174739	0.000279483
ENSG00000167588	3110	1.05116	143.388	151.599	7.8346e-08	chr12_50121982_T_C_rs11169275	17973	17974	92	110	0.25463	4.35292e-09	0.335982	0.0544525	9.999e-05	6.13273e-06	2.63011e-05	0.000285238
ENSG00000272368	3119	1.01639	152.495	155.404	0.000169251	chr12_50064313_G_T_rs1108923	-47885	-47884	72	83	0.19213	4.91116e-05	-0.329243	0.0791453	0.019898	0.0238299	0.0382625	0.00023619
ENSG00000178449	3119	1.0496	149.2	154.12	1.48018e-08	chr12_50113460_C_T_rs10735822	1223	1224	94	115	0.266204	8.28486e-10	0.225907	0.0348458	9.999e-05	1.13279e-06	5.53562e-06	0.000272622
ENSG00000139624	3157	1.04372	143.849	152.083	2.41188e-47	chr12_50113460_C_T_rs10735822	-53910	-53909	94	115	0.266204	4.95933e-56	0.874755	0.0377613	9.999e-05	3.87354e-47	1.68822e-44	0.000276876
ENSG00000257298	3185	1.01415	156.797	156.195	0.00209412	chr12_49732920_G_A_rs140850188	-458444	-458443	23	23	0.0532407	0.000924436	-0.430489	0.127811	0.274173	0.27379	0.214111	0.000227769
ENSG00000050405	3204	1.02265	170.665	157.605	0.000835559	chr12_50604603_A_T_rs4238107	381897	381898	90	106	0.24537	0.000342492	0.181626	0.0497552	0.126587	0.125889	0.130908	0.000216052
ENSG00000161813	3336	1.02689	164.255	154.396	4.87402e-05	chr12_50574547_T_C_rs35173156	173661	173662	68	74	0.171296	1.08929e-05	0.15563	0.0343904	0.00549945	0.0069227	0.0138959	0.000228047
ENSG00000066084	3343	1.02907	167.31	153.312	1.61607e-07	chr12_50529922_A_G_rs67092086	24936	24937	111	133	0.69213	1.2435e-08	0.186724	0.0312916	9.999e-05	1.96674e-05	7.59398e-05	0.000225697
ENSG00000123268	3352	1.04234	193.089	155.674	0.00374142	chr12_50529590_G_A_rs73117154	-234512	-234511	29	32	0.0740741	0.00176704	-0.214541	0.067593	0.50175	0.494965	0.305447	0.000205262
ENSG00000185432	3374	1.03619	188.108	153.528	8.85988e-09	chr12_50953778_C_CCTCT_rs140900192;rs398116443	28762	28763	58	64	0.148148	4.2073e-10	-0.325666	0.0492815	9.999e-05	1.01375e-06	4.97833e-06	0.000206052
ENSG00000274156	3394	1.0306	185.255	154.266	0.00486139	chr12_51189658_T_C_rs1126905	254193	254194	41	45	0.104167	0.0022803	0.227373	0.0734625	0.581142	0.580823	0.333438	0.000204984
ENSG00000110911	3352	1.03546	182.122	153.946	0.00143601	chr12_51657346_T_C_rs4512905	630961	630962	88	96	0.777778	0.000546469	-0.124556	0.035388	0.216878	0.215748	0.185624	0.000212254
ENSG00000050426	3352	1.01934	172.375	151.789	1.03226e-06	chr12_51081322_T_A_rs2018042	32994	32995	128	159	0.631944	9.492e-08	0.212353	0.0381841	0.00019998	0.000149319	0.000475023	0.000211283
ENSG00000110925	3388	1.00373	211.56	158.576	0.00184078	chr12_51114267_C_T_rs67478184	30670	30671	54	58	0.134259	0.000873505	-0.215968	0.0638061	0.319668	0.321049	0.236196	0.000162231
ENSG00000135457	3507	1.04594	212.469	154.285	0.00734843	chr12_51380911_C_T_rs10783439	207775	207776	118	146	0.337963	0.00368269	-0.0771479	0.0262191	0.779422	0.777256	0.391893	0.000188969
ENSG00000184271	3548	1.02752	223.031	154.954	1.84242e-07	chr12_51215816_C_T_rs6580809	17648	17649	120	147	0.659722	1.72932e-08	-0.235545	0.0399054	9.999e-05	3.07536e-05	0.00011383	0.000168351
ENSG00000278126	3552	1.05726	203.463	150.654	0.000123129	chr12_51199139_GATGGAACCAAGTGGTCAAGGCCCCGCAGAGGCTA_G_rs141322268	-3443	-3442	38	39	0.909722	2.55416e-05	-0.514604	0.119084	0.0165983	0.0195299	0.0327454	0.000205423
ENSG00000183283	3663	1.06275	225.74	153.203	3.84401e-05	chr12_51225072_G_A_rs7311832	-13755	-13754	99	111	0.743056	7.61706e-06	-0.170217	0.036931	0.00539946	0.00623855	0.0127017	0.000188746
ENSG00000170545	3703	1.02654	242.462	155.089	0.00754207	chr12_51906326_C_T_rs117564283	636127	636128	29	29	0.0671296	0.00388736	0.312618	0.106884	0.834917	0.833801	0.4066	0.000154296
ENSG00000139629	3934	1.05179	242.791	152.343	0.00672937	chr12_51860373_T_C_rs73109570	476809	476810	33	35	0.0810185	0.00313061	0.32036	0.106971	0.792821	0.790767	0.39534	0.000168855
ENSG00000050438	3956	1.03942	251.901	154.222	0.000367084	chr12_52319434_C_T_rs10876276	928116	928117	51	53	0.122685	0.000113144	0.284096	0.0719774	0.0783922	0.0789911	0.0953051	0.000155694
ENSG00000196876	4523	1.03521	279.693	153.957	0.00171849	chr12_50872557_A_AT_rs148577220	-718680	-718679	40	47	0.108796	0.000673769	0.504162	0.145713	0.362464	0.364978	0.255722	0.000138093
ENSG00000135503	5037	1.08666	341.992	153.375	0.00167863	chr12_51383851_C_T_rs10747611	-567849	-567848	102	118	0.726852	0.000640242	0.124438	0.0358136	0.40206	0.395763	0.26807	0.000135199
ENSG00000161835	4973	1.03781	332.509	153.736	0.00433995	chr12_51380514_T_C_rs10783436	-626433	-626432	141	188	0.435185	0.00196358	-0.112979	0.035963	0.755424	0.751966	0.384424	0.000117265
ENSG00000123358	4960	1.05422	346.661	154.295	0.00494838	chr12_52229302_C_G_rs11611883	177859	177860	43	44	0.101852	0.00232982	-0.156581	0.0507003	0.806319	0.805894	0.398944	0.000119293
ENSG00000259884	4951	1.03018	350.016	155.629	0.000505299	chr12_52156683_G_A_rs11170018	97179	97180	91	108	0.25	0.00017574	-0.199674	0.0521187	0.147585	0.151694	0.148465	0.000108336
ENSG00000123395	4947	1.09211	328.154	150.777	0.00251693	chr12_52203677_C_G_rs11170042	133698	133699	76	88	0.203704	0.000928968	0.111299	0.0330584	0.526447	0.520437	0.314624	0.000143481
ENSG00000257663	4943	1.07662	331.353	152.535	0.00103223	chr12_51833714_C_T_rs534592	-248371	-248370	126	158	0.365741	0.000349409	-0.293591	0.0805491	0.259774	0.256323	0.205925	0.000134887
ENSG00000135480	4814	1.04415	348.981	154.552	0.0033297	chr12_51923441_A_G_rs706821	-320938	-320937	131	160	0.37037	0.00148527	-0.186579	0.0578192	0.669033	0.670286	0.36003	0.000114321
ENSG00000170421	4806	1.04411	304.345	154.225	5.76389e-16	chr12_52890383_A_G_rs12422322	-14694	-14693	139	179	0.414352	1.77486e-18	0.432413	0.0440936	9.999e-05	4.71023e-14	6.50416e-13	0.000131069
ENSG00000111057	4841	1.01823	337.533	157.737	2.16624e-05	chr12_52946609_G_A_rs2638526	-2510	-2509	158	200	0.537037	5.35551e-06	0.167594	0.0357311	0.0039996	0.0066084	0.0133573	0.00010746
ENSG00000063046	4884	1.0287	329.41	156.176	2.96958e-07	chr12_52988027_G_A_rs12819037	-18430	-18429	55	60	0.861111	3.41172e-08	-0.209197	0.0362691	9.999e-05	7.41279e-05	0.000253889	0.000114485
ENSG00000111077	4871	1.0514	317.699	154.732	5.57098e-11	chr12_53056216_C_T_rs6580927	9246	9247	134	165	0.381944	1.33117e-12	-0.271415	0.0355953	9.999e-05	6.91379e-09	4.7877e-08	0.000128872
ENSG00000257337	4870	1.05765	311.339	153.687	5.7406e-05	chr12_53046995_C_T_rs73099903	-90	-89	38	42	0.0972222	1.25859e-05	-0.381335	0.0849058	0.0119988	0.0136919	0.0245255	0.000134437
ENSG00000167778	4853	1.04567	316.531	155.417	0.00429079	chr12_52324412_A_G_rs74607560	-754979	-754978	60	66	0.152778	0.00205093	0.106677	0.0341029	0.732427	0.727558	0.377324	0.000126729
ENSG00000167779	4871	1.02474	333.493	156.942	0.00731676	chr12_52347952_G_T_rs1791643	-749716	-749715	154	205	0.474537	0.00396506	0.136323	0.0467118	0.908109	0.909784	0.427426	0.00011144
ENSG00000167780	4871	1.03434	298.588	153.372	0.00447569	chr12_52673423_G_T_rs56059080	-430064	-430063	27	27	0.0625	0.00201016	0.373883	0.119288	0.728427	0.725768	0.376817	0.000128945
ENSG00000139631	4800	1.0551	281.496	151.784	0.000232615	chr12_53023313_A_G_rs138588127	-150607	-150606	20	22	0.0509259	5.81019e-05	-0.305556	0.0742049	0.049695	0.0532004	0.0715495	0.000147359
ENSG00000139651	4804	1.03992	291.983	153.174	0.000164119	chr12_52500916_CCCA_C_rs71092766;rs397791045	-679807	-679806	142	170	0.393518	4.17226e-05	0.123304	0.0293536	0.039896	0.040718	0.0583639	0.000134567
ENSG00000139626	4766	1.07265	271.213	149.773	0.000625207	chr12_53684078_C_T_rs55662012	476826	476827	65	74	0.171296	0.000169089	-0.198783	0.0517476	0.129887	0.132393	0.135469	0.00016257
ENSG00000172819	4685	1.04356	312.581	155.921	0.0050622	chr12_53147424_G_A_rs62646358	-84786	-84785	90	104	0.240741	0.0025216	0.166363	0.0543043	0.783322	0.782144	0.393375	0.000127363
ENSG00000182544	4648	1.04349	294.005	154.126	6.22037e-05	chr12_53209509_C_A_rs75339898	-42587	-42586	32	33	0.0763889	1.42215e-05	0.316165	0.0708529	0.0134987	0.0149398	0.0264014	0.000135374
ENSG00000135476	4561	1.05101	281.597	154.068	0.00231904	chr12_52447395_T_C_rs61746354	-839862	-839861	24	24	0.0555556	0.00095891	-0.241962	0.0720676	0.461554	0.455432	0.290449	0.000145188
ENSG00000288663	4550	1.0562	262.535	151.187	0.00661412	chr12_52671474_T_C_rs646526	-624034	-624033	92	106	0.75463	0.00295682	0.145275	0.0482149	0.812919	0.809591	0.399911	0.000158615
ENSG00000123349	4550	1.05611	293.142	155.065	0.000762792	chr12_54199621_A_G_rs2087058	904078	904079	146	178	0.587963	0.000275413	-0.109939	0.0296318	0.178082	0.179246	0.165445	0.000142012
ENSG00000139637	4539	1.06783	282.012	152.531	0.0102661	chr12_53787235_C_G_rs12311857	487539	487540	110	129	0.298611	0.00516205	0.11274	0.0398204	0.936406	0.938221	0.434922	0.000153776
ENSG00000257605	4538	1.06773	283.963	153.037	0.000685533	chr12_52700490_C_T_rs61927661	-599875	-599874	37	38	0.087963	0.000221266	0.291101	0.0772259	0.149085	0.153214	0.149352	0.000152663
ENSG00000094914	4445	1.04784	264.081	152.383	0.00248689	chr12_52990150_C_A_rs11170363	-331461	-331460	22	22	0.0509259	0.000975115	-0.217555	0.0648931	0.464354	0.458902	0.291811	0.000153079
ENSG00000185591	4349	1.06307	272.494	153.092	0.0021402	chr12_52939525_G_A_rs117412892	-440652	-440651	57	67	0.155093	0.000840771	0.120435	0.0354649	0.416758	0.411938	0.274479	0.000156539
ENSG00000205352	4191	1.04891	269.431	153.153	4.1159e-19	chr12_53446172_C_G_rs8707	4437	4438	88	101	0.233796	2.61673e-22	-0.249413	0.0223718	9.999e-05	1.80017e-17	3.65982e-16	0.000150613
ENSG00000257379	4191	1.03891	269.71	153.802	0.00601766	chr12_54096698_G_A_rs7398423	654956	654957	67	74	0.171296	0.00287753	0.232062	0.0767977	0.79552	0.792234	0.395512	0.000145145
ENSG00000197111	4171	1.03829	279.485	154.737	0.00995192	chr12_52521236_G_C_rs907775	-933499	-933498	36	39	0.909722	0.00529834	-0.128625	0.0455716	0.932807	0.934426	0.433922	0.000139757
ENSG00000282977	4143	1.03536	299.851	157.08	0.00744297	chr12_53381958_CAA_C_rs3832826	-82511	-82510	74	81	0.1875	0.00405948	-0.172679	0.0593259	0.882212	0.887027	0.421272	0.000128881
ENSG00000139625	4058	1.01775	288.337	156.13	0.0013582	chr12_52913242_T_C_rs11170327	-586217	-586216	40	44	0.101852	0.000560882	-0.218512	0.0622127	0.320268	0.31591	0.23361	0.000125564
ENSG00000139546	4053	1.06389	259.543	150.915	0.00204749	chr12_54498104_A_T_rs7305527	996820	996821	133	154	0.356482	0.00073134	0.136419	0.0396989	0.386761	0.381976	0.262457	0.000164816
ENSG00000139574	4037	1.04482	273.23	152.938	0.00201365	chr12_54042027_A_G_rs113897279	534542	534543	149	190	0.439815	0.000778131	-0.177025	0.0517858	0.408659	0.401832	0.270286	0.000146366
ENSG00000170653	3799	1.04651	293.484	155.206	0.00335286	chr12_54192947_G_T_rs10876542	566564	566565	54	59	0.136574	0.00153226	0.148012	0.0460023	0.611439	0.60667	0.341195	0.000137092
ENSG00000135390	3717	1.04767	274.423	153.819	0.00295559	chr12_53907260_G_A_rs1470321	231176	231177	53	58	0.134259	0.00125955	-0.152448	0.0465269	0.541846	0.534057	0.31904	0.000147225
ENSG00000012822	3757	1.0334	290.233	156.41	0.00462946	chr12_54375067_A_AGT_rs35300449;rs752751305;rs397737753	660437	660438	106	117	0.729167	0.00231229	-0.114078	0.0369096	0.733727	0.72808	0.377448	0.000132201
ENSG00000123388	3796	1.07113	260.117	152.48	0.00382815	chr12_53954787_G_GA_rs199806153	-18342	-18341	133	161	0.627315	0.00162342	0.230286	0.071966	0.605739	0.600685	0.339596	0.00016862
ENSG00000251151	3815	1.053	285.837	157.658	0.00165059	chr12_53535888_C_G_rs79336636	-448437	-448436	60	68	0.157407	0.000745112	-0.365378	0.106494	0.355364	0.351187	0.249791	0.000144048
ENSG00000180818	3815	1.04136	288.78	157.52	0.00444406	chr12_54722695_C_A_rs73116610	737548	737549	31	31	0.0717593	0.00228786	-0.227807	0.0736274	0.714429	0.70846	0.371689	0.000136767
ENSG00000250133	3808	1.04217	252.117	153.743	0.012369	chr12_54376590_G_A_rs12297727	380690	380691	24	24	0.0555556	0.0066316	-0.510903	0.186018	0.952305	0.952939	0.438566	0.000157114
ENSG00000250451	3816	1.03581	265.266	155.502	4.95562e-05	chr12_54001298_G_T_rs12300425	1287	1288	158	197	0.543982	1.19361e-05	-0.319486	0.0709368	0.0109989	0.0110103	0.0204471	0.000145923
ENSG00000180806	3817	1.04317	287.479	158.652	0.00801728	chr12_54605474_ATT_A_rs5798316;rs539936398	605312	605313	137	179	0.414352	0.00461889	-0.124954	0.0435654	0.889411	0.893608	0.423072	0.000138288
ENSG00000037965	3824	1.04653	264.108	154.91	0.00373439	chr12_54420426_A_C_rs2091768	411440	411441	26	28	0.0648148	0.00171743	0.341794	0.10739	0.614539	0.607604	0.341442	0.000152349
ENSG00000260597	3830	1.03226	291.369	159.049	0.00107376	chr12_53563459_GA_G_rs11302242	-456452	-456451	151	189	0.4375	0.000483914	0.210694	0.0592825	0.259574	0.254661	0.205183	0.00013114
ENSG00000197757	3824	1.04865	265.434	154.395	0.006791	chr12_53361212_G_GA_.	-667229	-667228	30	30	0.0694445	0.00337247	0.306081	0.103026	0.827117	0.823561	0.403843	0.00015274
ENSG00000198353	3788	1.04238	280.071	157.253	0.001438	chr12_54499243_G_A_rs7310321	445407	445408	167	216	0.5	0.000626678	-0.17476	0.050208	0.309669	0.312015	0.232033	0.000141541
ENSG00000250742	3807	1.04877	245.126	153.357	0.00110703	chr12_54138553_G_A_rs2370823	12454	12455	73	82	0.810185	0.000393374	0.123846	0.0342871	0.217778	0.21771	0.186627	0.000165465
ENSG00000123415	3951	1.05208	263.817	156.057	1.6124e-05	chr12_54182016_C_A_rs2233921	-6961	-6960	156	204	0.472222	3.39015e-06	-0.104264	0.0217462	0.00289971	0.00312215	0.00700959	0.000155561
ENSG00000289154	4013	1.05284	228.638	151.821	0.00410083	chr12_54381215_A_G_rs12426904	101518	101519	32	34	0.0787037	0.00171951	-0.280001	0.0879852	0.587741	0.585857	0.335114	0.000179979
ENSG00000094916	4013	1.04206	239.235	154.562	0.000234178	chr12_54304624_G_A_rs79755767	24501	24502	37	37	0.0856482	6.82971e-05	0.177044	0.0434271	0.0446955	0.0473684	0.065617	0.000165506
ENSG00000135486	4014	1.04939	248.837	155.44	0.000317711	chr12_54436446_C_CA_rs113483713	155697	155698	24	24	0.0555556	0.00010189	-0.339188	0.0853475	0.0636936	0.0655766	0.0832946	0.000163359
ENSG00000111481	4051	1.04067	240.961	154.843	0.0130355	chr12_54570691_G_A_rs75469366	245559	245560	48	48	0.111111	0.00725405	-0.121162	0.044615	0.952705	0.954168	0.438929	0.000163496
ENSG00000139572	4143	1.04946	227.948	153.061	4.67246e-08	chr12_54364546_A_G_rs3809161	59	60	139	175	0.594907	2.80626e-09	-0.241006	0.038537	0.00019998	5.91639e-06	2.54672e-05	0.000178369
ENSG00000161642	4187	1.04826	250.687	156.11	0.000951284	chr12_54377901_C_T_rs7294656	-6569	-6568	89	102	0.763889	0.000372231	0.122106	0.0336625	0.194781	0.193398	0.173425	0.0001615
ENSG00000258137	4178	1.04208	241.19	154.882	0.00438219	chr12_54518294_A_T_rs112538405	126844	126845	22	22	0.0509259	0.00206413	0.389458	0.124583	0.639736	0.635706	0.35024	0.000164175
ENSG00000161638	4205	1.06173	224.039	151.738	0.00253766	chr12_54685570_G_A_rs17115701	266303	266304	29	30	0.0694445	0.000973942	0.230198	0.0686571	0.411859	0.404408	0.271422	0.000189499
ENSG00000123338	4362	1.06316	226.634	152.923	0.00173452	chr12_54487488_T_C_rs111688948	-10265	-10264	57	60	0.138889	0.000653017	0.208106	0.0599912	0.30087	0.29641	0.225285	0.000188265
ENSG00000123360	4320	1.04154	247.631	155.737	8.14063e-10	chr12_54564380_C_G_rs7953703	2935	2936	93	108	0.25	3.51805e-11	-0.309448	0.0438553	9.999e-05	1.0435e-07	6.12515e-07	0.000159597
ENSG00000135447	4357	1.03298	242.706	155.62	0.00261184	chr12_53596866_T_C_rs2046434	-991794	-991793	57	61	0.141204	0.00116634	0.383301	0.116169	0.456554	0.453972	0.289952	0.000157846
ENSG00000135424	3477	1.04807	195.888	155.743	0.00232291	chr12_56190463_TTTC_T_rs143508321;rs754847350;rs71078108	495465	495466	123	140	0.324074	0.00102379	0.141619	0.0424243	0.346165	0.343148	0.246181	0.000206525
ENSG00000258311	3430	1.05724	192.939	155.086	1.68736e-15	chr12_55721801_C_T_rs3138142	5764	5765	101	118	0.273148	7.70779e-18	-0.369434	0.0385675	9.999e-05	6.12223e-14	8.33834e-13	0.000216608
ENSG00000135441	3430	1.04995	191.79	156.146	0.000648637	chr12_54780886_C_G_rs7300989	-935161	-935160	153	201	0.465278	0.000240071	0.110134	0.0293889	0.10269	0.103014	0.114369	0.000212356
ENSG00000135437	3430	1.04571	186.617	154.741	9.51268e-06	chr12_55721801_C_T_rs3138142	-1567	-1566	101	118	0.273148	1.66727e-06	-0.220949	0.0446077	0.00109989	0.0013017	0.00326518	0.00021496
ENSG00000135404	3423	1.04734	191.676	154.876	0.00226945	chr12_55639542_G_A_rs58126534	-89468	-89467	46	48	0.111111	0.000964493	0.225656	0.067245	0.330867	0.330793	0.24051	0.000210517
ENSG00000258056	3422	1.04571	195.635	157.144	0.00123073	chr12_56451574_T_C_rs7953824	722479	722480	145	184	0.425926	0.000522352	0.094707	0.0268102	0.19798	0.196126	0.174802	0.000205058
ENSG00000135414	3399	1.04195	195.233	157.855	0.0090479	chr12_55684180_A_C_rs2293409	-58943	-58942	151	194	0.550926	0.00518	0.0931233	0.0329052	0.821718	0.819338	0.402569	0.000202724
ENSG00000205323	3385	1.02793	184.884	157.111	0.00150871	chr12_56030255_C_CA_rs780575947	212530	212531	31	31	0.0717593	0.000658219	0.2217	0.0639521	0.233777	0.231788	0.193764	0.000203389
ENSG00000123353	3384	1.03617	190.953	157.15	0.0166512	chr12_56439924_T_C_rs11609038	621593	621594	29	30	0.0694445	0.010166	0.117787	0.0453479	0.955404	0.95653	0.439519	0.000202969
ENSG00000257390	3379	1.04398	184.632	155.793	0.00221123	chr12_54896684_T_A_rs1598202	-926006	-926005	86	97	0.775463	0.000969205	0.281816	0.0840165	0.322268	0.315026	0.233229	0.000215933
ENSG00000135392	3380	1.01452	205.864	160.671	0.00122114	chr12_55853467_G_A_rs73119300	23879	23880	47	51	0.118056	0.000596983	-0.083861	0.0239974	0.219778	0.216445	0.185889	0.000173735
ENSG00000123342	3360	1.02803	200.822	158.204	0.00404588	chr12_55732585_C_T_rs4759008	-110352	-110351	94	108	0.25	0.00210284	0.147173	0.0471658	0.547145	0.543967	0.322003	0.000187314
ENSG00000170473	3270	1.01658	205.164	160.413	2.53534e-06	chr12_55895230_A_C_rs7302957	-32665	-32664	74	83	0.80787	5.76393e-07	-0.18055	0.0348273	0.00019998	0.000455518	0.0012767	0.000175688
ENSG00000065357	3195	1.04155	184.144	156.53	0.0107943	chr12_55960488_G_C_rs10876863	7283	7284	133	163	0.622685	0.00610838	-0.0823656	0.0296864	0.855614	0.855181	0.412151	0.000214618
ENSG00000185664	3147	1.03599	191.251	158.506	0.00937794	chr12_55980534_C_T_rs67594137	14491	14492	45	48	0.111111	0.0054908	0.310514	0.110483	0.826317	0.825723	0.404186	0.000202521
ENSG00000123374	3149	1.02405	198.539	160.517	0.0142845	chr12_56060314_CA_C_rs11336093	93483	93484	54	55	0.872685	0.00926515	0.177884	0.0676279	0.938606	0.939881	0.435373	0.000186699
ENSG00000111540	3139	1.03158	193.527	159.203	3.84737e-08	chr12_55974924_AT_A_rs11343216	1010	1011	129	153	0.354167	4.54306e-09	-0.197924	0.03212	0.00019998	5.05861e-06	2.20885e-05	0.000196938
ENSG00000139531	3121	1.04816	177.801	155.092	0.00259731	chr12_55915720_C_T_rs12827688	-81461	-81460	41	43	0.099537	0.00113647	0.160218	0.0484448	0.355164	0.347385	0.248047	0.000227603
ENSG00000123411	3091	1.03651	186.953	158.173	5.95778e-07	chr12_56044370_C_T_rs1612055	25049	25050	42	46	0.893518	9.20491e-08	-0.358448	0.0643815	0.00029997	7.86375e-05	0.000266974	0.000207563
ENSG00000197728	3086	1.0217	184.803	158.182	3.53803e-60	chr12_56042145_C_G_rs1131017	251	252	158	206	0.523148	1.2897e-68	-1.09445	0.0385265	9.999e-05	3.71925e-59	8.64518e-56	0.000198823
ENSG00000065361	3117	1.0112	180.15	158.862	0.000998726	chr12_56717556_C_G_rs753665762	637418	637419	24	24	0.0555556	0.000442447	0.436853	0.122053	0.165683	0.160758	0.154167	0.000196044
ENSG00000170515	3135	1.05434	173.374	154.723	0.00822489	chr12_56983056_C_T_rs3894415	878496	878497	32	34	0.0787037	0.00425014	0.10932	0.0377534	0.744926	0.742882	0.381808	0.000238589
ENSG00000229117	3071	1.03728	188.945	158.306	0.00452833	chr12_56214143_C_T_rs4759218	97552	97553	23	24	0.944444	0.00239689	-0.235704	0.0765403	0.566943	0.55877	0.326065	0.000205956
ENSG00000135482	3055	1.03221	182.211	157.891	0.0146722	chr12_55722099_T_C_rs3138139	-396168	-396167	32	32	0.0740741	0.00896496	0.133003	0.050343	0.928207	0.92825	0.432185	0.000209647
ENSG00000139641	2995	1.0316	189.093	158.709	0.0050047	chr12_56148579_C_CA_rs199989213	20311	20312	52	57	0.131944	0.0027181	-0.105689	0.034768	0.60164	0.598852	0.339015	0.000201564
ENSG00000196465	2955	1.03712	186.105	156.82	0.00484592	chr12_56637526_G_T_rs67988934	485086	485087	51	57	0.131944	0.00246876	0.149066	0.0485525	0.584742	0.578419	0.332578	0.000208974
ENSG00000092841	2933	1.04769	192.384	157.542	0.0037471	chr12_56875859_G_A_rs4472974	717499	717500	148	177	0.409722	0.00188573	-0.0912771	0.0289398	0.49935	0.491694	0.304291	0.000210003
ENSG00000139613	2872	1.0308	189.882	157.931	0.00509481	chr12_56294453_G_A_rs184104056	104969	104970	28	29	0.0671296	0.00270708	0.154154	0.05069	0.608239	0.607438	0.341382	0.000200138
ENSG00000181852	2815	1.04767	182.23	154.847	0.0110948	chr12_56284557_C_T_rs11614512	62647	62648	47	51	0.118056	0.00602443	-0.153975	0.0554024	0.859814	0.858685	0.412929	0.000221684
ENSG00000139579	2812	1.06671	175.962	153.181	0.00301667	chr12_57092250_A_C_rs324020	867907	867908	152	196	0.453704	0.00126002	0.0945711	0.0288639	0.389261	0.380483	0.26193	0.000245471
ENSG00000139645	2781	1.04719	196.652	157.831	0.0122296	chr12_56450775_A_G_rs774053	192390	192391	30	31	0.928241	0.00728351	0.123262	0.0454119	0.90301	0.903495	0.425909	0.000205079
ENSG00000135469	2783	1.02737	198.093	158.419	0.00604727	chr12_56350307_A_C_rs4759016	83364	83365	19	22	0.0509259	0.00333635	-0.223055	0.0749924	0.690131	0.688696	0.365655	0.000189435
ENSG00000257303	2774	1.04919	190.744	155.546	0.0050423	chr12_56408370_C_T_rs2643633	108293	108294	109	135	0.3125	0.00248006	0.206047	0.0671434	0.59984	0.597233	0.338539	0.000212947
ENSG00000062485	2774	1.0343	194.502	157.396	0.00815252	chr12_55901001_C_T_rs11171695	-399330	-399329	102	119	0.275463	0.00454367	-0.12983	0.0451801	0.786121	0.786206	0.394253	0.000197907
ENSG00000257727	2774	1.0503	196.529	156.302	0.0042008	chr12_55733293_T_C_rs2462936	-581676	-581675	81	94	0.782407	0.00206153	-0.112766	0.0360679	0.542446	0.539602	0.320787	0.000207495
ENSG00000144785	2773	1.02888	193.074	157.849	0.00212533	chr12_56637526_G_T_rs67988934	321466	321467	51	57	0.131944	0.0010005	0.2714	0.0811373	0.325767	0.323305	0.237153	0.000195447
ENSG00000135473	2766	1.01115	202.963	159.721	0.00467046	chr12_56862596_T_A_rs7305700	538408	538409	147	177	0.590278	0.0025951	-0.0903828	0.0295903	0.607239	0.608401	0.34151	0.000173979
ENSG00000110944	2730	1.01928	198.659	159.087	0.00202186	chr12_57252006_T_A_rs11172134	913121	913122	86	94	0.217593	0.00098992	0.188232	0.056221	0.321068	0.322001	0.236709	0.000183289
ENSG00000170581	2710	1.02557	201.851	159.527	0.00390407	chr12_57288396_C_A_rs10876969	938620	938621	31	33	0.0763889	0.00210873	0.121124	0.0388285	0.542146	0.53399	0.319034	0.000184671
ENSG00000111602	2539	1.02451	202.057	159.465	0.00374173	chr12_56439073_G_A_rs12316810	-10354	-10353	154	193	0.553241	0.00200639	0.0993087	0.0316786	0.525347	0.519552	0.314314	0.00018376
ENSG00000176422	2507	1.03811	210.519	160.421	8.0633e-06	chr12_56473178_C_T_rs2657878	4599	4600	58	67	0.155093	2.11636e-06	0.191476	0.0390745	0.00109989	0.00130824	0.00327686	0.000185412
ENSG00000135423	2458	1.04115	187.659	155.711	0.00584693	chr12_56717556_C_G_rs753665762	229403	229404	24	24	0.0555556	0.00295563	0.299195	0.0992946	0.651335	0.650453	0.354412	0.000210293
ENSG00000076067	2445	1.02606	177.609	154.938	0.00179441	chr12_56863460_G_A_rs11832720	341639	341640	43	44	0.101852	0.000736866	0.197604	0.0575407	0.265273	0.261612	0.208554	0.000210258
ENSG00000076108	2362	1.04618	199.497	156.861	0.00210572	chr12_56564889_T_A_rs10783792	-65438	-65437	52	59	0.863426	0.000954066	-0.114269	0.0340194	0.326567	0.321705	0.236541	0.000201431
ENSG00000110955	2333	1.02703	204.308	158.51	0.00621401	chr12_56827033_T_C_.	181048	181049	37	37	0.0856482	0.00344991	-0.13988	0.0471998	0.711829	0.710151	0.372088	0.000183439
ENSG00000110958	2352	1.02185	191.395	158.912	0.00599808	chr12_57457456_T_TTTTTC_rs3834467;rs4016082	769171	769172	29	30	0.0694445	0.00335476	0.194369	0.0653868	0.676532	0.675141	0.361541	0.000192079
ENSG00000196531	2363	1.03121	192.224	159.378	0.00121734	chr12_56846462_A_G_rs11171997	121175	121176	120	144	0.333333	0.000565019	0.114398	0.0325898	0.19748	0.196484	0.175009	0.000198001
ENSG00000198056	2378	1.04298	192.716	158.517	0.00137262	chr12_56825838_T_C_rs61937819	73514	73515	27	28	0.0648148	0.000625164	-0.357002	0.102545	0.215278	0.214986	0.185403	0.000206132
ENSG00000025423	2379	1.05672	176.747	154.63	0.0172184	chr12_56545940_T_C_rs73118826	-217385	-217384	43	43	0.099537	0.00994512	-0.292418	0.112243	0.946705	0.948277	0.437489	0.000236012
ENSG00000139547	2485	1.02952	179.331	157.412	0.00657369	chr12_57876897_C_T_rs35091613	919288	919289	23	24	0.0555556	0.00355889	0.395632	0.133953	0.688631	0.682036	0.363671	0.000210917
ENSG00000166860	2531	1.0238	180.447	158.229	0.000883553	chr12_58006293_T_A_rs12368533	999746	999747	38	40	0.0925926	0.000374923	-0.170938	0.0471506	0.142286	0.13957	0.140355	0.000205221
ENSG00000166866	2631	1.04579	168.744	153.646	0.00392444	chr12_56639896_T_A_rs12229457	-410234	-410233	124	143	0.331018	0.00174113	-0.143984	0.0452988	0.470753	0.462992	0.293402	0.000237794
ENSG00000166881	2662	1.02296	177.052	157.191	2.63842e-06	chr12_56982665_C_T_rs150470545	-96127	-96126	22	22	0.0509259	4.62236e-07	0.387825	0.074136	0.00029997	0.00038782	0.00110882	0.000208498
ENSG00000166886	2665	1.02186	188.476	159.171	0.0049067	chr12_56884157_G_A_rs75332898	-204958	-204957	24	28	0.0648148	0.00269658	0.190417	0.062589	0.60094	0.594562	0.337656	0.000195066
ENSG00000166888	2667	1.0302	182.415	157.996	0.0176563	chr12_56141467_G_A_rs7980521	-969896	-969895	115	131	0.696759	0.0110814	0.0810238	0.0315695	0.955004	0.958832	0.440033	0.000207872
ENSG00000123384	2681	1.03391	174.443	155.841	0.0190489	chr12_56564120_G_GT_.	-564364	-564363	37	37	0.0856482	0.0114941	-0.238297	0.0933275	0.960504	0.962653	0.440768	0.000220346
ENSG00000182379	2789	1.04674	179.497	155.546	2.06056e-05	chr12_56872137_A_G_rs4403833	-344658	-344657	48	50	0.115741	4.3384e-06	0.371884	0.0784796	0.00239976	0.00278443	0.006335	0.000224312
ENSG00000182199	2788	1.03625	177.296	156.123	0.0018592	chr12_57680929_T_G_rs28662114	451217	451218	20	23	0.0532407	0.00080419	-0.194946	0.0571884	0.272773	0.264969	0.209947	0.000218665
ENSG00000185633	2794	1.06116	165.451	151.91	0.0113655	chr12_56644120_TCTAACC_T_rs200674520	-592985	-592984	28	28	0.0648148	0.00571439	0.215472	0.0770346	0.834517	0.834209	0.40677	0.000256069
ENSG00000185482	2838	1.01125	182.581	157.94	0.0116546	chr12_56873311_G_T_rs6581110	-377874	-377873	159	198	0.541667	0.00691632	-0.166587	0.0609735	0.871713	0.880168	0.419271	0.000193469
ENSG00000179912	3052	1.03416	167.383	153.876	0.00198965	chr12_58127673_AT_A_.	696629	696630	25	26	0.0601852	0.000796453	-0.167199	0.0490083	0.272173	0.268293	0.211234	0.000229849
ENSG00000139269	3132	1.03812	178.596	155.695	0.00505907	chr12_56581131_G_A_rs76751511	-874177	-874176	24	25	0.0578704	0.00250151	-0.284931	0.092931	0.584842	0.578709	0.332635	0.000218547
ENSG00000111087	3145	1.04996	170.582	153.072	0.00469447	chr12_58166048_G_A_rs11172481	705912	705913	23	23	0.0532407	0.00210379	-0.435208	0.139482	0.537946	0.528672	0.317182	0.000238764
ENSG00000123329	3216	1.04189	164.774	151.697	0.00062873	chr12_56878763_T_C_rs4759263	-596649	-596648	78	89	0.793982	0.000187313	0.324643	0.0851155	0.0863914	0.0878201	0.10222	0.000240133
ENSG00000166986	3292	1.0322	195.53	158.327	0.00493987	chr12_58463050_A_G_rs3847719	974981	974982	59	66	0.847222	0.00264657	0.14517	0.0476237	0.612339	0.606208	0.341048	0.000195363
ENSG00000175197	3326	1.03135	173.118	154.258	0.0106162	chr12_58021118_C_T_rs7967784	500603	500604	23	23	0.0532407	0.00563372	0.242429	0.0865239	0.835316	0.834574	0.40685	0.000219959
ENSG00000166987	3326	1.05104	164.864	151.728	0.00341093	chr12_56654510_G_GT_.	-868315	-868314	43	43	0.099537	0.00137954	-0.214572	0.0660376	0.409159	0.406086	0.272077	0.000247987
ENSG00000175203	3279	1.06472	167.733	152.356	0.000436874	chr12_58403334_G_C_rs12426305	856141	856142	43	47	0.108796	0.000126028	-0.184359	0.047044	0.0559944	0.0579325	0.0760367	0.00025574
ENSG00000155980	3360	1.03124	185.994	157.511	0.00252063	chr12_58481980_T_C_rs6581192	898878	898879	151	199	0.460648	0.00119978	0.168142	0.0510901	0.359964	0.359663	0.253389	0.000204654
ENSG00000166908	3377	1.05155	173.003	155.199	0.00120013	chr12_57459370_G_C_rs2242578	-131823	-131822	123	149	0.655093	0.000467835	0.092127	0.0258524	0.170583	0.1687	0.159287	0.000236752
ENSG00000178498	3412	1.00156	182.309	158.669	9.71291e-05	chr12_57591102_G_GGGGC_rs528491538	-13723	-13722	23	25	0.0578704	3.13128e-05	-0.326831	0.0765134	0.0157984	0.017431	0.0298727	0.000186688
ENSG00000240771	3423	1.04054	162.493	152.783	0.0017819	chr12_56621688_G_GT_.	-989748	-989747	53	53	0.122685	0.000670118	0.229861	0.0664047	0.238876	0.23442	0.195163	0.000242321
ENSG00000135454	3454	1.05083	161.569	152.086	0.000294948	chr12_57629229_CTG_C_rs35287199;rs58893297	-3974	-3973	77	85	0.196759	7.82017e-05	-0.231017	0.05715	0.0363964	0.0389761	0.0564823	0.000252854
ENSG00000135506	3434	1.03169	190.655	157.979	3.62939e-09	chr12_57656044_C_CCG_rs35141913	-38089	-38088	123	151	0.650463	2.67074e-10	0.307674	0.0459795	9.999e-05	4.35448e-07	2.28654e-06	0.000199983
ENSG00000257342	3429	1.05208	176.01	154.497	0.00461001	chr12_58685525_A_G_rs71461387	964014	964015	35	36	0.0833333	0.00216072	0.34964	0.112356	0.541046	0.532505	0.318632	0.000233148
ENSG00000255737	3430	1.05796	169.467	153.375	0.000377023	chr12_57621711_G_A_rs923828	-104561	-104560	151	190	0.439815	0.000111737	-0.194613	0.0492658	0.0490951	0.0514141	0.0698612	0.000247219
ENSG00000135452	3436	1.03116	182.403	156.854	0.000604084	chr12_58416380_G_T_rs61922294	671329	671330	30	30	0.0694445	0.000228619	-0.202686	0.0538965	0.0934907	0.0960545	0.108666	0.000208617
ENSG00000135446	3441	1.04487	165.297	152.271	0.00215503	chr12_57843989_C_G_rs74407126	91678	91679	34	36	0.0833333	0.00082053	0.167824	0.0493165	0.282972	0.279742	0.216772	0.000241953
ENSG00000139266	3452	1.03954	173.901	153.72	0.00531347	chr12_57220410_G_A_rs7489208	-537078	-537077	39	40	0.907407	0.00248336	-0.256492	0.0835932	0.594141	0.586491	0.335339	0.000225606
ENSG00000111012	3468	1.03448	182.506	155.412	0.00409715	chr12_56941648_A_AT_rs113707341	-825431	-825430	32	32	0.0740741	0.00194439	0.374439	0.119074	0.516648	0.510992	0.311152	0.000211051
ENSG00000037897	3471	1.04605	183.16	156.092	0.00220442	chr12_58044045_A_G_rs7967749	271939	271940	129	157	0.363426	0.00097674	0.144979	0.0432513	0.313769	0.311134	0.231616	0.000219288
ENSG00000123427	3472	1.0378	178.241	154.106	1.29287e-08	chr12_57745470_C_CA_rs35187428;rs397695856	-27145	-27144	113	136	0.314815	7.05946e-10	0.337581	0.0518338	9.999e-05	1.38788e-06	6.63343e-06	0.000218735
ENSG00000257921	3471	1.0342	192.126	157.483	0.00224451	chr12_58688485_G_A_rs1378821	915824	915825	123	147	0.340278	0.00105022	-0.298853	0.0897287	0.334967	0.334443	0.242355	0.000200281
ENSG00000123297	3470	1.04948	177.431	153.503	0.024265	chr12_58444672_G_A_rs201927392	661895	661896	112	126	0.291667	0.0144058	0.0676526	0.0273807	0.983902	0.985737	0.446704	0.000229155
ENSG00000135407	3428	1.05378	180.815	154.24	0.00614558	chr12_58693230_C_T_rs35812852	874495	874496	22	23	0.0532407	0.00298963	0.172583	0.0573452	0.650435	0.650147	0.35438	0.000228321
ENSG00000175215	3443	1.03015	176.145	154.936	0.000560981	chr12_58551082_T_C_rs12306664	704352	704353	38	40	0.0925926	0.000191811	-0.187105	0.0491372	0.0855914	0.0865771	0.101263	0.000215231
ENSG00000257698	3323	1.04141	190.269	157.012	1.60265e-10	chr12_57925114_C_T_rs7298370	-11062	-11061	131	153	0.354167	6.51769e-12	-0.228215	0.0310419	9.999e-05	1.46274e-08	9.63188e-08	0.000207605
ENSG00000166896	3312	1.05196	178.023	153.745	2.1958e-28	chr12_57921555_C_T_rs10747788	-19987	-19986	120	138	0.319444	3.91056e-33	-0.837857	0.0564309	9.999e-05	1.82775e-27	1.05335e-25	0.000230418
ENSG00000139263	4359	1.02226	173.007	151.992	0.00133023	chr12_59876337_A_G_rs4334056	955832	955833	33	34	0.921296	0.000459733	-0.307805	0.0862567	0.19938	0.196946	0.175354	0.000212822
ENSG00000118596	3676	1.04566	125.05	147.6	0.00600055	chr12_59543380_C_T_rs276017	-52650	-52649	71	84	0.194444	0.00233649	-0.116032	0.0375816	0.517948	0.507368	0.310028	0.000320707
ENSG00000198673	5382	1.04701	212.558	151.532	0.000755775	chr12_62416312_C_G_rs11174466	589078	589079	36	38	0.087963	0.000230976	-0.440571	0.117239	0.132887	0.133224	0.135983	0.000189614
ENSG00000135655	4920	1.04645	268.67	152.825	0.000981146	chr12_61872406_T_A_rs10492352	-523879	-523878	117	142	0.671296	0.000333533	-0.118465	0.0323879	0.212979	0.212891	0.184275	0.000149719
ENSG00000061987	4898	1.03147	259.209	153.591	0.000133374	chr12_61808483_T_C_rs116901761	-751428	-751427	27	30	0.0694445	3.35352e-05	-0.161138	0.0378731	0.0259974	0.0301495	0.0462478	0.000146977
ENSG00000257354	4879	1.02164	267.059	155.282	0.00337192	chr12_62257168_G_GTGTATATGTATATATACACAA_rs779786449	-345585	-345584	76	80	0.185185	0.00154645	-0.146768	0.0456552	0.584642	0.584515	0.334768	0.000137559
ENSG00000221949	4881	1.07931	237.907	148.964	0.00426284	chr12_63033647_T_C_rs61922662	429956	429957	32	32	0.0740741	0.00162532	-0.278949	0.0871834	0.615038	0.604292	0.340685	0.000189577
ENSG00000275180	4880	1.04684	259.533	153.544	0.0060069	chr12_61662447_G_A_rs11610580	-941463	-941462	25	27	0.0625	0.00284807	-0.239698	0.0792391	0.778122	0.776229	0.391814	0.000155206
ENSG00000111110	4844	1.03534	237.72	151.424	0.000258846	chr12_62762054_T_C_rs60354825	-173097	-173096	29	31	0.0717593	6.4613e-05	0.350792	0.0857497	0.0533947	0.0532369	0.0715847	0.000162551
ENSG00000166148	4423	1.06043	243.598	151.921	2.5597e-27	chr12_63110183_A_G_rs10877959	-41019	-41018	111	125	0.289352	3.04209e-32	0.97093	0.0667641	9.999e-05	2.09195e-26	1.09683e-24	0.0001735
ENSG00000177990	4222	1.04471	256.152	153.589	3.17823e-06	chr12_63668243_A_C_rs10878073	-251	-250	66	70	0.162037	4.21742e-07	-0.445549	0.0848543	0.00039996	0.000580656	0.00158788	0.000156061
ENSG00000118600	4116	1.05898	225.505	151.993	0.000383554	chr12_64224966_A_T_rs566144019	445056	445057	27	30	0.0694445	0.000106084	-0.219733	0.0554357	0.0657934	0.0698125	0.0871823	0.000186465
ENSG00000196935	3992	1.05585	209.366	150.238	2.55199e-05	chr12_63217316_A_AATT_rs10653101;rs59516331	-627446	-627445	158	208	0.481482	3.79302e-06	-0.128846	0.0270166	0.00339966	0.00388218	0.00844673	0.00019864
ENSG00000174206	3624	1.04448	199.932	152.469	0.00559254	chr12_63664587_C_T_rs1913213	-557679	-557678	38	38	0.087963	0.00253051	0.183182	0.0598162	0.662434	0.656145	0.356286	0.000199765
ENSG00000184575	3374	1.04178	196.435	153.677	0.0011408	chr12_64356175_A_C_rs79177343	-48218	-48217	37	39	0.0902778	0.000413169	-0.163846	0.0455335	0.185281	0.184881	0.168418	0.000201355
ENSG00000183735	3377	1.05579	191.256	152.394	0.00264415	chr12_64386400_T_A_rs7960624	-65721	-65720	166	207	0.520833	0.00104835	0.0824045	0.0247375	0.374363	0.37066	0.257987	0.000217399
ENSG00000277895	3378	1.04368	192.142	152.919	3.61423e-05	chr12_64355361_T_C_rs61931525	-97541	-97540	37	40	0.0925926	6.94766e-06	-0.472559	0.102056	0.00429957	0.00546492	0.0113689	0.000207272
ENSG00000153179	3203	1.05374	200.872	153.47	8.45281e-05	chr12_63900443_G_A_rs73315387	-710053	-710052	57	59	0.136574	1.95217e-05	0.182429	0.0415892	0.0112989	0.0132079	0.0237835	0.000205501
ENSG00000135677	2955	1.05246	196.627	153.939	9.11659e-05	chr12_64716472_G_A_rs2279597	-42935	-42934	125	143	0.331018	2.19561e-05	-0.153566	0.0352371	0.0126987	0.0140584	0.0251046	0.000208989
ENSG00000111490	2998	1.06678	212.366	154.768	0.000531036	chr12_64579608_T_C_rs1245033	-200909	-200908	21	23	0.946759	0.00017854	0.398049	0.104013	0.0894911	0.0893658	0.103552	0.00020345
ENSG00000156076	3059	1.04637	217.166	156.796	1.60352e-08	chr12_64970244_G_T_rs6581595	-151062	-151061	123	150	0.652778	1.26463e-09	-0.394361	0.0615791	9.999e-05	1.9056e-06	8.84713e-06	0.000185165
ENSG00000174106	3108	1.03698	208.635	156.295	0.000278524	chr12_65726038_T_C_rs10878322	556454	556455	34	36	0.0833333	9.15152e-05	-0.231067	0.0577388	0.0481952	0.049991	0.068405	0.000186313
ENSG00000174099	3119	1.05871	224.405	155.854	0.000548551	chr12_64489981_C_A_rs10878177	-788663	-788662	102	122	0.282407	0.000195278	-0.140173	0.0368584	0.0962904	0.0996633	0.111662	0.000187202
ENSG00000149948	3533	1.02032	276.663	160.517	0.000402786	chr12_66331422_C_T_rs1168312	506938	506939	75	83	0.19213	0.000171356	-0.185869	0.0484305	0.0988901	0.0999423	0.111885	0.000132133
ENSG00000139233	3824	1.03962	253.45	155.162	0.00169903	chr12_65846094_A_G_rs10878339	-284609	-284608	27	28	0.0648148	0.000697977	0.110591	0.0320572	0.336166	0.331454	0.24089	0.000154855
ENSG00000155957	3871	1.02614	272.983	158.256	1.93997e-09	chr12_66136239_G_C_rs34755483	-33789	-33788	131	159	0.368056	1.35493e-10	-0.183912	0.0269873	9.999e-05	3.58949e-07	1.92692e-06	0.000136844
ENSG00000090376	3899	1.0426	259.017	154.82	0.0054546	chr12_66843459_G_T_rs150107075	654244	654245	26	27	0.0625	0.00265265	0.168832	0.0553993	0.746425	0.743041	0.381861	0.000153164
ENSG00000127311	4057	1.06816	275.698	155.146	4.19655e-19	chr12_66301720_A_C_rs1921013	-861	-860	142	192	0.555556	4.94846e-22	0.400204	0.0362084	9.999e-05	9.20545e-18	1.93936e-16	0.000157473
ENSG00000155974	4484	1.05151	305.586	155.054	0.00181334	chr12_66849815_T_C_rs1504307	170841	170842	60	69	0.159722	0.0007493	0.209987	0.0612326	0.407759	0.400895	0.269999	0.000134032
ENSG00000111530	5033	1.03847	370.347	159.409	0.00293801	chr12_67222803_C_T_rs2043800	-76170	-76169	82	89	0.793982	0.00152564	0.11506	0.0357461	0.649635	0.647841	0.353683	0.000105539
ENSG00000127334	4539	1.01837	376.224	158.914	0.00263381	chr12_67926862_T_C_rs10784657	278083	278084	137	164	0.37963	0.00132576	0.132845	0.0407349	0.623738	0.621298	0.345689	9.64582e-05
ENSG00000111554	4593	1.04994	398.908	157.369	0.000763922	chr12_68797195_A_T_rs149065367	464908	464909	31	32	0.0740741	0.000306025	-0.19639	0.0533473	0.238276	0.241364	0.199067	0.000102109
ENSG00000127314	4582	1.04698	350.874	155.891	0.0025556	chr12_69325489_C_CA_rs200676884	714630	714631	53	54	0.125	0.00114888	0.167846	0.0508008	0.577142	0.571425	0.33019	0.000114865
ENSG00000111581	4739	1.04472	350.344	155.176	0.000356047	chr12_68658063_C_T_rs2468402	-28889	-28888	107	128	0.703704	0.000114671	0.102496	0.025991	0.10419	0.104663	0.115592	0.000114109
ENSG00000175782	4785	1.05105	338.069	153.886	0.00233971	chr12_68852185_A_G_rs1152926	106059	106060	76	84	0.805556	0.000962135	-0.140117	0.0417456	0.529647	0.523217	0.315511	0.000120957
ENSG00000135679	4746	1.05905	322.204	153.294	0.00296627	chr12_69432249_A_G_rs10784780	624071	624072	139	178	0.587963	0.00124063	0.0908327	0.0276837	0.60184	0.59014	0.33646	0.000130548
ENSG00000135678	4876	1.04022	348.879	156.07	0.000298625	chr12_68769237_A_G_rs7966848	-163935	-163934	107	136	0.314815	9.80008e-05	-0.189846	0.0476489	0.0881912	0.0886955	0.103007	0.000112746
ENSG00000111605	5088	1.0584	293.131	150.924	0.000147011	chr12_69318828_T_G_rs12809946	79211	79212	165	210	0.486111	3.20661e-05	0.125396	0.0293963	0.0320968	0.0341944	0.0510378	0.000143164
ENSG00000090382	5116	1.05545	287.368	150.951	0.00318665	chr12_69765205_G_A_rs11614068	416823	416824	24	24	0.0555556	0.00123688	0.556402	0.169532	0.584042	0.575652	0.331796	0.000144526
ENSG00000127337	5113	1.04505	275.368	151.086	8.72218e-15	chr12_69222546_C_T_rs75532652	-137198	-137197	25	26	0.0601852	2.0293e-17	1.13851	0.120761	9.999e-05	7.05584e-13	8.36781e-12	0.000145348
ENSG00000166225	5211	1.05434	283.344	152.84	0.00351676	chr12_69192659_C_T_rs10878938	-277730	-277729	90	102	0.236111	0.00148886	0.122511	0.0379736	0.613039	0.608077	0.34151	0.000146008
ENSG00000166226	5400	1.03978	261.455	149.485	0.0044293	chr12_69664690_A_C_rs11177784	79230	79231	71	78	0.180556	0.00173376	-0.11639	0.0366026	0.676632	0.670962	0.360188	0.000150198
ENSG00000127328	5639	1.04388	317.424	153.22	9.5921e-11	chr12_69714436_G_A_rs61928142	-24427	-24426	74	78	0.180556	1.95915e-12	-0.428114	0.0566364	9.999e-05	1.39778e-08	9.23026e-08	0.000125564
ENSG00000257815	5462	1.06057	224.158	147.777	1.32571e-07	chr12_70243920_C_T_rs117529174	533	534	55	60	0.138889	5.22065e-09	0.448931	0.0731713	9.999e-05	1.53889e-05	6.08e-05	0.000188637
ENSG00000111596	5462	1.03858	247.03	152.17	0.00159053	chr12_70047313_T_C_rs1239906	-196121	-196120	25	25	0.0578704	0.000571709	0.242405	0.0691223	0.312469	0.307252	0.230063	0.00015828
ENSG00000135643	5448	1.07441	234.789	147.877	0.000532226	chr12_70067069_G_GCA_rs71437134	-299222	-299221	149	195	0.548611	0.000126315	0.247962	0.0632834	0.0942906	0.0971617	0.109634	0.000188916
ENSG00000257761	4063	1.06279	228.409	154.501	0.00157629	chr12_71429812_TTGATTGTAAG_T_rs139383469;rs56407445	-164593	-164592	28	29	0.0671296	0.00062308	-0.279866	0.0803665	0.282072	0.274478	0.214289	0.000186567
ENSG00000133858	3982	1.04578	213.632	154.486	0.00764716	chr12_71126820_T_C_rs3851610	-537029	-537028	142	183	0.423611	0.0038798	0.0928411	0.0317354	0.79902	0.792664	0.395642	0.000187835
ENSG00000173451	3982	1.044	207.294	153.217	0.00377758	chr12_72599914_T_G_rs2099295	935432	935433	86	99	0.229167	0.00164057	0.137397	0.0429808	0.527547	0.523102	0.315491	0.000192343
ENSG00000139291	3969	1.00623	217.38	156.453	0.00012434	chr12_71789408_C_T_rs17110289	103325	103326	23	25	0.0578704	3.65352e-05	-0.230375	0.0544165	0.0232977	0.0260056	0.0411402	0.000159416
ENSG00000080371	3900	1.04034	209.978	155.909	0.00821259	chr12_70842464_T_G_rs73332112	-928073	-928072	39	41	0.0949074	0.00439137	0.170472	0.0590916	0.811519	0.811996	0.400574	0.000187392
ENSG00000121749	4075	1.0389	207.024	156.487	0.0016851	chr12_71214721_C_T_rs17814799	-625039	-625038	34	34	0.0787037	0.000728742	-0.14537	0.0422909	0.284172	0.277225	0.215661	0.00018908
ENSG00000253719	4144	1.05441	130.026	146.252	3.31947e-07	chr12_74546604_G_T_rs2605375	8768	8769	110	124	0.712963	1.34492e-08	0.165977	0.0278864	9.999e-05	2.43948e-05	9.24025e-05	0.000318181
ENSG00000180881	4467	1.03889	277.335	154.057	0.000306271	chr12_75308380_C_T_rs11180458	-82529	-82528	126	163	0.377315	9.08398e-05	0.25953	0.0648202	0.070193	0.0727023	0.0898517	0.000141143
ENSG00000180481	4467	1.06464	262.471	151.522	1.6284e-38	chr12_75394711_C_G_rs7970458	3601	3602	127	163	0.377315	1.08863e-45	-0.816819	0.042411	9.999e-05	2.14913e-38	3.12221e-36	0.000163404
ENSG00000139278	4427	1.04409	256.86	152.564	1.79102e-06	chr12_75497895_TA_T_rs60535849;rs561628108;rs796486152	17139	17140	135	177	0.409722	1.96036e-07	-0.185334	0.0342465	0.00019998	0.000321529	0.000937346	0.000155284
ENSG00000257497	4421	1.05157	265.005	152.68	3.0533e-26	chr12_75435087_A_G_rs7298541	-54734	-54733	128	165	0.381944	8.14288e-31	-0.441194	0.0313896	9.999e-05	5.09787e-25	2.28679e-23	0.000154585
ENSG00000111615	4417	1.03981	279.606	154.945	0.000546905	chr12_76028199_T_C_rs4831915	523916	523917	138	171	0.395833	0.000186326	0.0721114	0.0188993	0.129087	0.129174	0.13325	0.000140465
ENSG00000257453	4141	1.02525	291.303	155.155	0.00478972	chr12_76098053_C_T_rs36109905	67558	67559	68	79	0.18287	0.00230799	0.13642	0.0441302	0.744426	0.744414	0.382353	0.00012782
ENSG00000139289	4143	1.03698	291.793	155.283	0.000720942	chr12_76014765_C_T_rs4322457	-16840	-16839	27	27	0.0625	0.000260605	0.292262	0.0784553	0.173683	0.175958	0.163645	0.000133227
ENSG00000187109	4208	1.03782	330.72	157.575	0.00248515	chr12_75715371_G_C_rs7978873	-369296	-369295	88	100	0.231481	0.00118329	-0.110965	0.0336744	0.553945	0.54335	0.321973	0.000117903
ENSG00000179941	4472	1.03357	302.261	155.431	0.000231494	chr12_76229914_C_T_rs12369976	-118502	-118501	89	103	0.238426	7.06381e-05	-0.128655	0.0316243	0.0585941	0.0608899	0.0790257	0.00012702
ENSG00000091039	4555	1.05431	324.195	153.858	0.000245895	chr12_76662212_A_G_rs11114889	102440	102441	56	56	0.12963	6.9575e-05	0.220175	0.0540693	0.0631937	0.0651561	0.0829012	0.000127598
ENSG00000186908	4504	1.0544	305.83	154.206	0.00813495	chr12_76130081_A_G_rs2138889	-634035	-634034	43	45	0.104167	0.00413319	0.106287	0.0365904	0.909409	0.909541	0.427394	0.000135301
ENSG00000175183	4477	1.06637	272.813	150.203	0.00806738	chr12_75925837_G_A_rs11180756	-953183	-953182	94	107	0.247685	0.00362587	0.153737	0.0521588	0.877212	0.87758	0.418581	0.000158158
ENSG00000177425	2756	1.02966	172.756	158.324	0.0108475	chr12_80049738_T_C_rs7955567	358773	358774	26	26	0.0601852	0.00644101	-0.366859	0.13309	0.841116	0.840853	0.408662	0.000219052
ENSG00000257557	2990	1.05635	152.714	153.307	0.00153682	chr12_80600716_C_T_rs4842285	665814	665815	163	200	0.462963	0.000575893	-0.228422	0.0651734	0.187981	0.187608	0.170346	0.000272786
ENSG00000058272	2989	1.03292	167.83	158.236	0.00466539	chr12_80658574_T_C_rs1163016	723476	723477	125	149	0.344907	0.00247366	0.0858169	0.0279573	0.535746	0.528383	0.31709	0.000228201
ENSG00000111058	4416	1.02109	160.969	150.287	0.000465415	chr12_81418881_A_T_rs17737403	340823	340824	32	35	0.0810185	0.000122036	-0.311189	0.0792376	0.0672933	0.0677184	0.0852542	0.000227734
ENSG00000127720	4424	1.05308	203.065	153.324	0.00633182	chr12_83194254_G_A_rs7967031	835724	835725	163	216	0.5	0.00300714	0.159117	0.0529034	0.708029	0.705188	0.370741	0.000202808
ENSG00000133773	4424	1.05264	187.339	151.157	0.000671424	chr12_82292113_C_T_rs6539657	-66674	-66673	52	60	0.861111	0.00019717	-0.136923	0.0360283	0.09999	0.103432	0.114664	0.000219485
ENSG00000179104	4561	1.0572	186.924	151.2	0.00101767	chr12_83071833_G_A_rs12814023	384926	384927	127	153	0.354167	0.000323397	-0.194336	0.0530077	0.152985	0.153304	0.149391	0.000223542
ENSG00000072041	4565	1.03744	96.432	146.171	7.67257e-06	chr12_84701213_A_G_rs7296388	-190908	-190907	99	114	0.263889	6.34742e-07	0.36734	0.0711421	0.00049995	0.00055565	0.00152369	0.000403692
ENSG00000133641	3102	1.0219	119.133	154.537	0.0080892	chr12_88928815_G_A_rs12370038	893252	893253	24	24	0.0555556	0.00414651	0.182229	0.062757	0.613239	0.610455	0.342305	0.00030862
ENSG00000198707	3106	1.06469	124.528	152.82	0.0014286	chr12_87226868_C_A_rs74563040	-835246	-835245	24	25	0.0578704	0.000518009	-0.208286	0.0589233	0.139686	0.141366	0.141617	0.000344398
ENSG00000139324	3083	1.01371	135.95	156.16	0.00276214	chr12_87839401_A_C_rs79647596	-302907	-302906	47	51	0.118056	0.00126853	0.104789	0.032002	0.30377	0.307051	0.229986	0.000262256
ENSG00000049130	2960	1.02326	163.581	156.19	3.94752e-05	chr12_88288090_G_A_rs1558737	-292382	-292381	72	81	0.8125	9.60264e-06	-0.251176	0.0551429	0.00559944	0.00566763	0.0117242	0.00022592
ENSG00000274021	2904	1.07033	162.975	152.016	0.000161303	chr12_89577916_C_T_rs56208213	226900	226901	82	89	0.206019	3.82047e-05	0.252493	0.059797	0.0165983	0.0194662	0.0326858	0.000268351
ENSG00000139318	2905	1.03634	165.31	153.736	0.00265915	chr12_90185045_A_G_rs73196404	832543	832544	35	37	0.0856482	0.00111033	-0.156462	0.0472103	0.345865	0.338867	0.24414	0.000234586
ENSG00000270344	3045	1.03986	176.626	154.827	0.00389872	chr12_88841871_G_A_rs12822439	-682724	-682723	41	43	0.099537	0.00179992	-0.255417	0.0806152	0.487251	0.479326	0.29991	0.000222383
ENSG00000257594	3044	1.04886	159.733	151.494	2.5118e-06	chr12_89533304_C_T_rs1565679	8507	8508	98	113	0.738426	2.65322e-07	0.215836	0.0403542	0.00029997	0.000267988	0.000796237	0.000253973
ENSG00000139323	3035	1.05675	163.166	150.961	1.8378e-05	chr12_89432433_G_T_rs10777161	-93615	-93614	100	116	0.731482	2.707e-06	0.185895	0.0383664	0.00089991	0.00210043	0.00497858	0.000255672
ENSG00000259075	3035	1.06918	166.998	151.777	0.0130516	chr12_89278343_T_C_rs922350	-247856	-247855	92	100	0.768518	0.00669722	0.275343	0.100374	0.876912	0.875127	0.417869	0.00026086
ENSG00000070961	3188	1.05615	164.712	150.379	0.000171353	chr12_89763785_A_AAAAC_rs111814706;rs58064622	54946	54947	111	129	0.701389	3.7247e-05	0.134524	0.0318116	0.0209979	0.0222179	0.0362416	0.000252745
ENSG00000271614	3187	1.0446	174.442	153.625	0.000635329	chr12_89823315_G_C_rs2553107	114355	114356	110	129	0.298611	0.000208188	-0.17749	0.0468824	0.0914909	0.0931943	0.106607	0.000229054
ENSG00000083782	3809	1.04629	178.04	152.774	4.54809e-14	chr12_90955665_G_A_rs2408418	-49308	-49307	44	48	0.888889	2.14432e-16	-0.848156	0.0936515	9.999e-05	2.43296e-12	2.74085e-11	0.000225788
ENSG00000139329	3879	1.04811	191.906	152.058	0.00584535	chr12_90681202_AC_A_rs35258087;rs398098382	-430293	-430292	24	24	0.0555556	0.00262961	-0.252142	0.0826615	0.660134	0.655945	0.35624	0.000210847
ENSG00000011465	3906	1.04427	209.796	154.977	0.00128072	chr12_90592077_A_G_rs2723912	-590748	-590747	77	82	0.810185	0.000499645	-0.197074	0.0555912	0.219278	0.217548	0.186529	0.000190235
ENSG00000257242	4180	1.0522	236.181	151.051	0.0018468	chr12_91369395_A_G_rs1458526	-773520	-773519	87	103	0.761574	0.000650831	-0.114987	0.0331383	0.333167	0.329255	0.239792	0.000173833
ENSG00000133639	4180	1.05319	252.783	154.098	0.00362075	chr12_91497456_C_T_rs10466946	-647240	-647239	123	153	0.354167	0.00161078	-0.115716	0.0361351	0.581142	0.576543	0.33189	0.000162992
ENSG00000245904	4180	1.05406	246.689	152.702	0.00459486	chr12_92090362_A_G_rs6538319	-55212	-55211	75	81	0.1875	0.00202608	-0.259378	0.0828193	0.661234	0.657234	0.356468	0.000167533
ENSG00000257127	4327	1.04381	278.877	154.333	0.00465318	chr12_92580555_T_C_rs7967116	159023	159024	50	52	0.12037	0.00217231	0.304125	0.0977826	0.712229	0.711668	0.372547	0.000142881
ENSG00000205056	4289	1.02656	283.043	155.494	0.00560999	chr12_92399749_G_A_rs77954953	-66703	-66702	25	27	0.0625	0.00279924	0.385	0.127042	0.787621	0.788572	0.394817	0.000132188
ENSG00000102189	4446	1.02982	318.887	155.459	0.00570541	chr12_93404044_T_C_rs76389830	474748	474749	24	25	0.0578704	0.00285097	0.214007	0.0707537	0.828717	0.831135	0.40581	0.000118753
ENSG00000173598	4879	1.03994	333.933	154.48	8.57694e-05	chr12_93367047_C_T_rs11106996	-11504	-11503	48	51	0.118056	2.11429e-05	-0.34327	0.0786017	0.0225977	0.0240731	0.038573	0.000117671
ENSG00000177889	4816	1.05069	322.857	153.6	0.000437478	chr12_94231817_T_C_rs9943823	790560	790561	87	99	0.770833	0.000134492	-0.118673	0.0304147	0.115388	0.116483	0.124346	0.000126496
ENSG00000198015	4787	1.02914	327.361	154.819	4.92034e-36	chr12_93465779_G_A_rs10735318	-3411	-3410	155	208	0.481482	7.46577e-42	0.348186	0.0194719	9.999e-05	1.76218e-34	1.83862e-32	0.000115389
ENSG00000246985	4778	1.02948	373.043	157.741	0.00672485	chr12_92620973_G_A_rs111821923	-950796	-950795	42	43	0.099537	0.00368777	-0.241026	0.0819263	0.914109	0.914972	0.42881	0.00010139
ENSG00000120833	4780	1.02729	336.983	154.519	0.00349575	chr12_93454164_C_A_rs56408642	-118512	-118511	29	30	0.0694445	0.00156956	0.208946	0.0650885	0.683232	0.682054	0.363671	0.000111333
ENSG00000169372	4772	1.02766	372.949	155.658	0.000731741	chr12_94065339_T_C_rs7964567	387963	387964	33	33	0.923611	0.000269704	0.24282	0.0653468	0.230977	0.227324	0.191774	0.000100734
ENSG00000136040	5332	1.0585	406.173	153.386	0.0027216	chr12_93796387_T_C_rs10859587	-352191	-352190	158	199	0.460648	0.00112591	0.149271	0.0450969	0.651835	0.645565	0.353078	0.000103362
ENSG00000173588	5664	1.04705	399.832	153.073	0.000326114	chr12_94279112_G_A_rs832504	-180835	-180834	63	73	0.831018	9.27971e-05	0.174431	0.0436256	0.108589	0.108669	0.118478	0.000100827
ENSG00000184752	6282	1.0327	429.05	154.353	3.59579e-23	chr12_95003776_T_C_rs835044	78	79	130	160	0.62963	6.69084e-27	-0.316144	0.0248499	9.999e-05	3.42241e-21	1.08975e-19	8.92036e-05
ENSG00000120798	6253	1.06145	410.67	151.682	0.00366026	chr12_95641804_G_A_rs12231959	616454	616455	75	79	0.81713	0.00149662	-0.160001	0.0496184	0.762824	0.758462	0.386295	0.000103292
ENSG00000180263	6086	1.05015	442.612	154.567	4.17148e-44	chr12_95168461_T_C_rs4762625	-49007	-49006	75	81	0.8125	2.28942e-51	-1.17925	0.0551942	9.999e-05	1.63736e-43	4.75745e-41	9.20942e-05
ENSG00000028203	6086	1.05897	400.86	152.186	2.3397e-10	chr12_95168461_T_C_rs4762625	-49301	-49300	75	81	0.8125	4.74823e-12	-0.371749	0.0501909	9.999e-05	3.51919e-08	2.19112e-07	0.000104904
ENSG00000111142	6123	1.06006	416.104	152.773	2.80858e-05	chr12_95447891_G_C_rs11108046	-26272	-26271	37	39	0.0902778	5.11162e-06	-0.275502	0.0586035	0.00729927	0.0086605	0.0168741	0.000101447
ENSG00000136014	6121	1.02124	421.674	155.942	0.000161058	chr12_95574920_C_T_rs10735331	23443	23444	129	161	0.372685	4.77966e-05	-0.189273	0.0454245	0.0619938	0.061434	0.0794476	8.69948e-05
ENSG00000074527	6075	1.04271	346.347	155.353	5.71034e-05	chr12_95791964_A_G_rs2117915	1199	1200	116	148	0.342593	1.393e-05	0.191369	0.0428388	0.0151985	0.0162544	0.0282662	0.000114596
ENSG00000139343	5918	1.0412	322.923	152.255	0.00315642	chr12_95728780_G_A_rs7976500	-130173	-130172	74	82	0.810185	0.00128395	-0.145942	0.0446193	0.627237	0.622172	0.345872	0.000122239
ENSG00000111144	5579	1.065	307.148	151.437	0.00498185	chr12_96129881_C_T_rs78651056	94293	94294	55	62	0.143519	0.00213396	0.143587	0.0460842	0.770523	0.76385	0.388093	0.000139817
ENSG00000111145	5729	1.03271	325.081	153.062	0.0100747	chr12_96271788_A_AGT_rs10664100	77412	77413	54	58	0.865741	0.00512666	-0.122435	0.0432098	0.957504	0.96032	0.440307	0.000117734
ENSG00000287454	5726	1.05296	311.391	151.119	0.000456963	chr12_95687176_C_CATTATT_rs113122304;rs60347470	-548475	-548474	76	85	0.803241	0.000124688	0.22585	0.0575902	0.112589	0.116687	0.124442	0.000132212
ENSG00000059758	5847	1.04312	354.327	154.324	0.00233893	chr12_96322504_A_C_rs35998373	-77936	-77935	27	28	0.0648148	0.000977988	0.218984	0.0653362	0.543846	0.543932	0.322003	0.000112181
ENSG00000188596	5643	1.04374	380.942	155.175	0.00199858	chr12_97300030_G_C_rs11611115	810454	810455	116	141	0.326389	0.000842394	0.170935	0.050344	0.516348	0.512715	0.3118	0.000104579
ENSG00000139350	5132	1.04389	314.649	153.372	0.00254352	chr12_97330505_G_A_rs145151852	423247	423248	24	24	0.0555556	0.00103985	-0.176855	0.0530528	0.540546	0.53084	0.31799	0.000126675
ENSG00000120802	3933	1.04276	252.815	153.771	0.00216102	chr12_98379982_C_T_rs11109459	-135609	-135608	27	27	0.0625	0.000873242	-0.179907	0.0531506	0.40376	0.400619	0.26997	0.000157012
ENSG00000075415	4006	1.06021	238.795	151.644	0.00312221	chr12_98423461_G_A_rs7954815	-170236	-170235	30	30	0.0694445	0.00123911	-0.374772	0.114209	0.505749	0.497733	0.306547	0.00017685
ENSG00000166130	3995	1.05429	234.254	150.25	0.000904902	chr12_98721890_C_G_rs12368428	77101	77102	79	86	0.199074	0.000269108	0.150748	0.0405621	0.168083	0.17105	0.160732	0.000176566
ENSG00000120868	3995	1.04814	256.851	154.325	0.000600376	chr12_98185809_C_T_rs17041318	-459492	-459491	24	24	0.0555556	0.000201546	0.303721	0.0800414	0.126987	0.127696	0.132117	0.000157556
ENSG00000185046	3609	1.07327	222.822	151.074	0.00721902	chr12_98914992_T_C_rs169303	-910400	-910399	81	88	0.203704	0.00326687	0.246048	0.0825349	0.786021	0.77912	0.392407	0.000198285
ENSG00000111647	3975	1.03598	221.931	151.981	0.0012013	chr12_99155904_C_T_rs61940184	-986971	-986970	49	51	0.118056	0.000407493	0.199376	0.0553484	0.225477	0.219305	0.187367	0.000174521
ENSG00000075089	4022	1.05276	219.496	151.199	0.00645842	chr12_99527513_G_A_rs1995991	-673303	-673302	120	153	0.645833	0.00287591	0.0544252	0.0180102	0.746125	0.740969	0.38133	0.000187416
ENSG00000136021	4092	1.04644	239.354	152.291	0.00591853	chr12_100678687_G_A_rs17030423	411509	411510	125	149	0.344907	0.00268863	0.108395	0.035618	0.746125	0.742773	0.381808	0.000168049
ENSG00000179520	4121	1.02108	238.873	154.632	0.000346926	chr12_100303359_A_G_rs10860575	-53716	-53715	140	172	0.398148	0.000108209	0.17631	0.0445385	0.0733927	0.0747656	0.0916767	0.000153468
ENSG00000139354	4132	1.05617	260.199	153.694	0.00123479	chr12_100414210_C_T_rs80046577	-159475	-159474	23	26	0.0601852	0.000453454	-0.303318	0.0849075	0.250475	0.250549	0.203182	0.000160024
ENSG00000120800	4132	1.03515	307.398	157.255	0.0049531	chr12_101436540_A_G_rs12820793	156434	156435	94	117	0.270833	0.00256643	-0.0715299	0.0233913	0.769623	0.7716	0.390443	0.000125624
ENSG00000120805	4109	1.05279	278.164	153.868	0.0044466	chr12_101054216_GT_G_rs35679688;rs398020843	-353557	-353556	109	122	0.717593	0.00202884	-0.0835877	0.0266931	0.693231	0.690516	0.366234	0.000147911
ENSG00000111666	4366	1.06305	244.574	149.531	9.28817e-27	chr12_101699211_C_A_rs2559851	1570	1571	135	175	0.594907	4.68028e-32	0.49844	0.0344256	9.999e-05	7.13857e-26	3.53047e-24	0.000174391
ENSG00000111670	4232	1.05643	262.834	152.089	5.94279e-13	chr12_101846063_C_T_rs61938214	15103	15104	52	59	0.136574	3.88677e-15	0.299005	0.0347978	9.999e-05	4.26166e-11	4.02683e-10	0.000158561
ENSG00000136048	4197	1.03179	290.344	156.232	7.46925e-07	chr12_101859376_C_A_rs61938217	-18205	-18204	56	64	0.148148	9.9436e-08	-0.262775	0.0473316	9.999e-05	0.000163574	0.000514273	0.000131375
ENSG00000120860	4094	1.05374	265.599	153.502	6.78888e-07	chr12_102005576_T_C_rs4272832	-56416	-56415	87	93	0.215278	6.84388e-08	-0.162719	0.0289129	0.00019998	0.000110806	0.000363618	0.00015543
ENSG00000075188	4018	1.04787	261.945	153.822	0.0136357	chr12_102960770_C_G_rs1874875	842186	842187	87	98	0.226852	0.0074412	0.0962183	0.0355453	0.966503	0.969766	0.442775	0.000154345
ENSG00000185480	4011	1.0292	287.412	157.207	0.00333251	chr12_102903388_A_AAC_rs3062646;rs5800543	779399	779400	101	108	0.25	0.00163142	-0.201825	0.0631015	0.606239	0.604067	0.340631	0.000131456
ENSG00000281344	4011	1.06577	247.077	151.429	0.00134553	chr12_101928157_G_A_rs4622329	-269429	-269428	120	145	0.335648	0.000454684	-0.250761	0.0702103	0.258474	0.254318	0.20507	0.000174267
ENSG00000183395	4011	1.02354	265.846	155.483	0.00308873	chr12_102765800_T_G_rs11612372	567966	567967	30	31	0.0717593	0.00140776	0.339728	0.104753	0.554945	0.549707	0.323648	0.000139168
ENSG00000017427	3979	1.0405	237.936	154.097	0.0067035	chr12_101989250_A_G_rs11611278	-491314	-491313	99	112	0.259259	0.00329186	0.122898	0.041259	0.790821	0.786051	0.394203	0.000165472
ENSG00000257681	5224	1.04373	363.505	155.178	0.00102527	chr12_103909283_A_G_rs1866073	140424	140425	101	116	0.268518	0.000389659	-0.259881	0.0718963	0.29647	0.291302	0.222808	0.000109587
ENSG00000111696	5248	1.05206	354.713	154.63	2.54981e-07	chr12_103858815_T_C_rs2438389	17580	17581	118	144	0.333333	2.44035e-08	0.194676	0.033366	0.00029997	5.44427e-05	0.000191554	0.000115698
ENSG00000166598	5068	1.05472	338.836	153.23	0.000340555	chr12_103915934_C_T_rs2583273	-14477	-14476	77	85	0.803241	9.84465e-05	-0.17623	0.0442444	0.0927907	0.0944107	0.107364	0.000122261
ENSG00000204954	5036	1.05283	329.553	152.865	0.00243665	chr12_104021831_G_A_rs12369883	56122	56123	71	77	0.178241	0.000969951	0.2011	0.0599569	0.528947	0.527923	0.316999	0.000124867
ENSG00000139372	5037	1.03563	350.957	156.124	2.22884e-05	chr12_103844111_G_A_rs77247938	-121762	-121761	32	36	0.0833333	4.94784e-06	0.313737	0.0666308	0.00459954	0.00645438	0.0130915	0.000110225
ENSG00000120820	5096	1.04193	333.892	155.042	0.000346648	chr12_103960953_A_T_rs11616083	-89235	-89234	73	83	0.19213	0.000110414	-0.186581	0.0471956	0.0980902	0.097943	0.110338	0.000118537
ENSG00000111727	5142	1.02616	354.796	156.882	0.000794778	chr12_104860791_C_T_rs78567353	796259	796260	28	28	0.0648148	0.000313339	-0.321742	0.0875517	0.235276	0.234702	0.195352	0.000105301
ENSG00000120837	5272	1.05203	320.449	152.553	0.0001997	chr12_103699574_A_G_rs113376623	-438444	-438443	21	22	0.0509259	5.06942e-05	-0.342701	0.0825383	0.0492951	0.0524805	0.0708684	0.000128051
ENSG00000198431	5422	1.04993	322.791	153.383	0.00013324	chr12_104353676_T_C_rs7132675	66794	66795	144	187	0.56713	3.30843e-05	-0.123327	0.0289634	0.0325967	0.0351843	0.0521479	0.000126177
ENSG00000255150	5462	1.06256	309.538	151.79	0.00197843	chr12_105051018_T_C_rs4128817	747278	747279	49	50	0.115741	0.000727745	0.236864	0.0689004	0.435456	0.428233	0.280537	0.000137562
ENSG00000171310	5491	1.04247	339.755	154.402	0.000836101	chr12_105051018_T_C_rs4128817	594069	594070	49	50	0.115741	0.000297216	-0.24941	0.0676025	0.224178	0.22952	0.192894	0.00011672
ENSG00000136052	5169	1.03886	339.191	154.363	2.39816e-10	chr12_104865466_C_A_rs10861282	-92825	-92824	155	197	0.456018	6.90016e-12	0.217277	0.029594	9.999e-05	4.24108e-08	2.6011e-07	0.000115397
ENSG00000151131	5141	1.04824	329.454	153.328	0.000636051	chr12_105679785_A_G_rs10861469	693446	693447	118	135	0.3125	0.000205524	-0.225717	0.0595666	0.166283	0.171292	0.160851	0.000122882
ENSG00000136010	5150	1.04713	330.882	152.941	1.59108e-08	chr12_105212394_G_A_rs1196761	127935	127936	154	205	0.525463	7.76919e-10	0.254441	0.0391751	9.999e-05	2.90836e-06	1.3221e-05	0.00012187
ENSG00000136051	5156	1.05481	332.817	152.804	2.13534e-07	chr12_105110762_C_T_rs3910856	3030	3031	27	28	0.0648148	1.63373e-08	-0.23262	0.0393354	9.999e-05	4.10998e-05	0.000149039	0.000124513
ENSG00000136044	5162	1.0373	380.15	155.967	0.00484587	chr12_105338731_A_AAGGG_rs150148900;rs141741408	102556	102557	39	42	0.0972222	0.00240183	-0.113876	0.0369869	0.840316	0.832882	0.406293	0.000102383
ENSG00000235162	5128	1.05783	403.314	155.968	1.16481e-13	chr12_105330697_C_T_rs139854423	5	6	30	31	0.0717593	1.28746e-15	-0.938207	0.106971	9.999e-05	1.15767e-11	1.18196e-10	0.000103849
ENSG00000074590	4467	1.05607	265.847	152.187	0.00163056	chr12_105857246_T_A_rs12297707	-281709	-281708	124	154	0.356482	0.000589098	0.111156	0.0317737	0.330467	0.325735	0.238273	0.000156567
ENSG00000136026	4444	1.0596	252.388	149.499	0.00901398	chr12_105971915_A_G_rs2193761	-276106	-276105	91	102	0.763889	0.00404862	0.128814	0.0442421	0.888111	0.887549	0.421411	0.000166974
ENSG00000277715	4446	1.05152	256.485	150.82	0.000338645	chr12_107234788_T_G_rs9888416	984028	984029	139	177	0.590278	8.59799e-05	0.225744	0.0561834	0.070293	0.0716517	0.0888111	0.00015969
ENSG00000166046	4400	1.04747	285.077	154.161	0.000250076	chr12_106288061_G_T_rs56409465	-14673	-14672	115	142	0.328704	7.21344e-05	0.142074	0.0349685	0.0583942	0.0594156	0.0775163	0.00014162
ENSG00000013503	4388	1.049	277.98	153.175	0.00047753	chr12_105758534_C_T_rs7975138	-599215	-599214	27	27	0.0625	0.000145848	-0.269321	0.0694034	0.108889	0.110066	0.119562	0.00014603
ENSG00000111785	4100	1.05492	244.021	152.991	0.00262079	chr12_107641874_G_C_rs2302732	867233	867234	148	192	0.444444	0.0010614	0.107721	0.032373	0.455654	0.446521	0.287043	0.000169877
ENSG00000260329	4240	1.02578	236.875	155.116	0.000348815	chr12_106974102_T_G_rs2374653	18604	18605	151	200	0.537037	0.000111635	-0.221874	0.0561635	0.0732927	0.0735226	0.0905346	0.000157495
ENSG00000151135	4240	1.04506	209.913	150.639	0.000722038	chr12_106902263_C_T_rs7961366	-53457	-53456	158	213	0.506944	0.000209574	-0.11723	0.03098	0.123688	0.126501	0.131246	0.000190666
ENSG00000120832	4197	1.05361	212.099	150.912	0.00312262	chr12_107154334_TA_T_rs11314535;rs398020971	167187	167188	99	118	0.273148	0.00120571	0.165956	0.0504483	0.467253	0.459186	0.291892	0.000194538
ENSG00000008405	4313	1.05385	210.218	152.06	0.000288147	chr12_107041627_A_C_rs1017168	-51923	-51922	121	147	0.659722	7.59721e-05	0.137638	0.0339875	0.0427957	0.0493298	0.0676885	0.000196444
ENSG00000151136	4347	1.04436	205.652	150.963	0.00505734	chr12_106482429_G_A_rs34855793	-836006	-836005	62	67	0.155093	0.00213737	-0.161131	0.0517231	0.638136	0.628814	0.348121	0.000194125
ENSG00000136045	4557	1.06318	257.852	153.779	0.0011751	chr12_108252953_C_T_rs56117580	567153	567154	54	60	0.138889	0.000429576	-0.117716	0.032813	0.240676	0.234762	0.195378	0.00016549
ENSG00000110851	4586	1.04509	250.691	153.155	0.000469068	chr12_107395722_A_G_rs1346205	-365416	-365415	131	159	0.631944	0.00014268	0.111915	0.0287973	0.0960904	0.0986713	0.110911	0.000159672
ENSG00000075035	4644	1.05768	274.26	153.976	0.00246689	chr12_108631585_A_G_rs8179156	502296	502297	39	43	0.900463	0.00102674	0.172021	0.0515448	0.471453	0.464504	0.293804	0.000152628
ENSG00000174600	4532	1.03315	300.672	157.801	0.000708598	chr12_107639877_A_T_rs11113416	-699435	-699434	158	215	0.502315	0.000286356	0.130008	0.0351417	0.179282	0.179454	0.165572	0.000127496
ENSG00000198855	4792	1.0619	275.22	153.456	2.59838e-05	chr12_108124614_G_A_rs1281348	-390664	-390663	58	64	0.148148	4.89817e-06	-0.175871	0.0373328	0.00409959	0.0051066	0.0107033	0.000154359
ENSG00000287202	4765	1.0238	266.872	154.47	0.000183164	chr12_108535974_G_A_rs61936009	3899	3900	25	25	0.0578704	5.10717e-05	-0.476414	0.114794	0.0437956	0.0439402	0.0618136	0.000138767
ENSG00000075856	4786	1.05873	261.351	152.723	8.63569e-05	chr12_108572282_GA_G_rs11310673	11108	11109	40	45	0.895833	1.91013e-05	-0.186781	0.0425305	0.0135986	0.0174019	0.0298346	0.000160757
ENSG00000136003	4793	1.04063	262.729	153.589	4.02367e-10	chr12_108562657_C_T_rs2287555	60	61	121	143	0.668982	1.12255e-11	-0.315148	0.0434258	9.999e-05	5.40785e-08	3.2735e-07	0.000149934
ENSG00000183160	4821	1.05058	268.039	153.5	0.00146131	chr12_108242293_G_A_rs7305338	-355792	-355791	58	63	0.145833	0.000547397	-0.295005	0.0838262	0.30437	0.301021	0.227202	0.000152299
ENSG00000110876	4901	1.04543	278.857	154.593	0.00362033	chr12_108305294_G_A_rs11609374	-328601	-328600	134	175	0.594907	0.00163877	0.116981	0.0365904	0.623438	0.616848	0.344383	0.000143726
ENSG00000110880	4882	1.02807	281.197	154.423	0.00190945	chr12_108636953_T_C_rs10746127	-94566	-94565	124	159	0.368056	0.000775845	-0.128881	0.0376928	0.40246	0.402132	0.270415	0.000133802
ENSG00000084112	4695	1.04409	269.129	151.131	0.0026611	chr12_109231865_T_C_rs9971877	374281	374282	121	146	0.337963	0.00100617	-0.124265	0.0371688	0.494851	0.490865	0.304101	0.000148207
ENSG00000135093	4460	1.05602	272.875	151.127	2.80332e-06	chr12_109080328_A_G_rs10774961	27751	27752	162	212	0.509259	2.92445e-07	0.161574	0.0303248	0.00029997	0.000499123	0.00138447	0.00015251
ENSG00000189046	4363	1.05215	288.036	152.893	0.000760005	chr12_109093559_C_T_rs1623845	86	87	22	22	0.949074	0.000247999	0.297569	0.0795923	0.175782	0.177096	0.164331	0.000142519
ENSG00000076248	4356	1.0531	285.571	152.617	0.00330095	chr12_108438185_C_A_rs11113883	-659934	-659933	33	33	0.0763889	0.00137133	-0.210995	0.0649007	0.592341	0.587609	0.335731	0.000144234
ENSG00000076555	4295	1.03341	282.177	154.671	0.0010006	chr12_108205159_G_C_rs751796	-934239	-934238	24	24	0.0555556	0.00037051	-0.30624	0.084395	0.235276	0.23199	0.193835	0.000135981
ENSG00000110906	3726	1.06352	203.561	149.543	1.44528e-17	chr12_109458360_T_C_rs7313797	-18941	-18940	147	186	0.430556	6.08147e-21	-0.258841	0.0242488	9.999e-05	3.416e-16	5.97015e-15	0.000209861
ENSG00000151148	3725	1.03322	225.195	154.26	0.000552012	chr12_109407412_T_TCATATGAAC_rs146454242	-70223	-70222	29	31	0.0717593	0.000182218	0.160067	0.0418859	0.105389	0.10744	0.117469	0.000170264
ENSG00000139428	3560	1.0339	205.597	153.267	0.0182958	chr12_108636953_T_C_rs10746127	-936551	-936550	124	159	0.368056	0.010323	-0.114168	0.0440474	0.971203	0.9759	0.444383	0.000186954
ENSG00000110921	3557	1.05253	191.18	150.441	0.00323246	chr12_109220386_G_A_rs73191161	-353409	-353408	27	28	0.0648148	0.00123407	-0.364742	0.111111	0.440756	0.436224	0.283377	0.000214993
ENSG00000139438	3429	1.04494	179.898	150.768	0.000345671	chr12_109713839_G_C_rs825001	13	14	37	38	0.087963	8.78559e-05	-0.333419	0.0830963	0.0482952	0.0521609	0.0705627	0.000222376
ENSG00000111199	3439	1.05073	166.99	148.505	0.0164404	chr12_109617598_C_T_rs56248035	-215801	-215800	32	33	0.0763889	0.00806625	-0.168111	0.0627531	0.926407	0.931126	0.433044	0.000244565
ENSG00000139433	3487	1.05051	177.303	150.635	0.00406926	chr12_110045545_C_T_rs116894976	165003	165004	29	29	0.0671296	0.0016334	-0.234915	0.0734555	0.49945	0.490731	0.304073	0.000230164
ENSG00000139437	3477	1.05744	158.267	145.896	0.0142423	chr12_109723404_G_A_rs1344540	-176871	-176870	145	183	0.423611	0.00631434	-0.0894781	0.0323815	0.889511	0.886295	0.421068	0.000264231
ENSG00000139436	3350	1.05152	159.866	149.518	0.00284166	chr12_109008511_G_T_rs10774602	-987858	-987857	123	146	0.662037	0.00102159	0.0660531	0.0197835	0.347765	0.341168	0.24519	0.000256175
ENSG00000076513	3349	1.03644	165.925	151.427	0.00129289	chr12_110862170_G_A_rs7303049	862739	862740	120	134	0.689815	0.000433698	-0.130181	0.0363147	0.178682	0.17945	0.165572	0.000233809
ENSG00000174456	3308	1.04377	175.17	152.878	0.000238831	chr12_109163592_G_A_rs34163065	-884964	-884963	59	64	0.148148	6.37135e-05	-0.28001	0.0683879	0.0319968	0.034976	0.0519045	0.00022742
ENSG00000122970	3191	1.043	158.672	149.467	0.00218809	chr12_109125115_T_G_rs76436826	-999243	-999242	38	40	0.0925926	0.000745957	0.174173	0.0507699	0.276572	0.274344	0.214252	0.000250366
ENSG00000174437	2967	1.04436	136.027	148.987	0.00406495	chr12_109643660_C_T_rs11067653	-637638	-637637	46	46	0.106481	0.00153663	0.166758	0.0518424	0.408559	0.403991	0.271255	0.000293459
ENSG00000196510	2845	1.05483	125.359	147.73	0.00248071	chr12_109626871_G_C_rs10850492	-776838	-776837	107	119	0.275463	0.000807714	0.0834303	0.0244838	0.248275	0.244003	0.200234	0.000330513
ENSG00000111229	2662	1.03425	124.857	148.966	4.66159e-05	chr12_110227750_AAGAG_A_rs151184953;rs774561661;rs373643316	-222588	-222587	92	105	0.243056	7.12817e-06	-0.106646	0.0230613	0.00359964	0.00479439	0.0101558	0.000308213
ENSG00000111231	2592	1.02635	125.017	149.564	0.00388129	chr12_110560401_C_CA_rs377025532	92143	92144	40	40	0.0925926	0.0014851	0.210973	0.0653781	0.374463	0.372333	0.258596	0.000299004
ENSG00000204856	2591	1.05042	119.184	146.72	0.00324709	chr12_110863223_G_A_rs78398471	394377	394378	27	27	0.0625	0.0010748	-0.358929	0.107988	0.307669	0.298239	0.226092	0.000342251
ENSG00000111237	2531	1.06153	121.161	147.309	0.0051713	chr12_111277393_C_T_rs1265565	775293	775294	136	171	0.395833	0.00193228	-0.0810636	0.025763	0.444956	0.436955	0.283656	0.000350096
ENSG00000151164	2531	1.04509	131.356	150.762	0.00083717	chr12_110070067_G_A_rs142541823	-432265	-432264	27	27	0.0625	0.000251351	0.406429	0.108816	0.0888911	0.0923705	0.10589	0.000304694
ENSG00000196850	2352	1.02033	131.058	151.865	0.00369907	chr12_110747586_A_G_rs9706102	164267	164268	36	39	0.0902778	0.00152534	-0.186052	0.0578004	0.380962	0.37491	0.259672	0.000278905
ENSG00000204852	2264	1.03051	133.314	153.398	0.0045599	chr12_110962619_T_TA_rs34895072;rs72520317	348591	348592	33	33	0.0763889	0.00205615	0.240829	0.0770089	0.452655	0.441479	0.285144	0.000284735
ENSG00000122986	2069	1.05936	96.6635	147.366	0.0105435	chr12_111652218_C_A_rs10744774	963102	963103	60	63	0.854167	0.00457934	0.285032	0.0992786	0.623438	0.615909	0.344079	0.000435455
ENSG00000186298	2046	1.03979	98.7995	150.061	0.00206636	chr12_110702741_A_G_rs10849904	-40151	-40150	24	24	0.944444	0.00071393	-0.310152	0.090074	0.171183	0.170228	0.160153	0.000397393
ENSG00000198324	2018	1.02072	92.0831	156.205	0.000750544	chr12_111354623_A_G_rs10849937	-14473	-14472	63	73	0.168981	0.00028468	-0.171322	0.0462891	0.0641936	0.0626298	0.0805493	0.000397498
ENSG00000111252	1994	1.03502	93.2715	155.776	0.00759755	chr12_112180542_A_C_rs77215829	774618	774619	50	54	0.125	0.00400069	0.159869	0.054835	0.49915	0.492332	0.304517	0.000413715
ENSG00000204842	1939	1.03759	91.702	154.533	0.00103976	chr12_112089336_T_C_rs61941319	600723	600724	25	26	0.0601852	0.000385049	0.19901	0.055006	0.079892	0.0818897	0.0975644	0.000424746
ENSG00000089234	1994	1.02139	91.6381	152.384	0.000487149	chr12_110877739_G_T_rs61226717	-808218	-808217	25	25	0.0578704	0.000143477	0.169576	0.0436507	0.0388961	0.040482	0.0581256	0.000400427
ENSG00000111271	1994	1.03824	91.9604	151.535	0.007111	chr12_112569798_T_C_rs7974266	883744	883745	119	142	0.328704	0.00325624	0.1032	0.0346056	0.474453	0.46284	0.293332	0.000424539
ENSG00000111275	2033	1.01872	95.6606	152.779	0.00531672	chr12_111399481_A_G_rs7298118	-367468	-367467	74	86	0.199074	0.00240949	0.178418	0.0579689	0.393461	0.390403	0.265912	0.000379784
ENSG00000234608	2028	1.02588	108.995	154.854	0.000240166	chr12_110888862_G_T_rs11065747	-953094	-953093	30	30	0.0694445	7.1452e-05	0.445814	0.109663	0.0233977	0.0232538	0.0375189	0.000342345
ENSG00000089022	2027	1.023	106.252	154.78	1.07625e-06	chr12_111850034_C_CT_rs550463060;rs57219959;rs397961144	7407	7408	60	68	0.157407	1.32526e-07	-0.16549	0.0301284	9.999e-05	9.18964e-05	0.00030735	0.000347453
ENSG00000198270	2163	1.03365	110.638	153.795	1.01438e-06	chr12_112539507_A_AAAAAG_rs574231212;rs61632817	526381	526382	36	37	0.0856482	1.12734e-07	0.403859	0.0730825	9.999e-05	8.14523e-05	0.000274791	0.000347048
ENSG00000089248	2164	1.01472	121.837	158.67	0.0158716	chr12_112516992_T_C_rs112865240	503565	503566	38	41	0.0949074	0.00998115	0.161483	0.0620151	0.853815	0.85424	0.411843	0.00029375
ENSG00000111300	2464	1.04175	137.446	155.587	0.0129652	chr12_112606142_G_C_rs233715	497358	497359	101	117	0.270833	0.0073496	0.0758138	0.0279632	0.821918	0.822783	0.403693	0.000287719
ENSG00000135148	2512	1.02183	133.798	156.052	0.00388647	chr12_112147831_C_T_rs6489831	22270	22271	24	25	0.0578704	0.0018699	-0.243091	0.0770098	0.40406	0.395486	0.267937	0.000274735
ENSG00000173064	2497	1.02692	146.411	157.263	4.81499e-05	chr12_113063562_C_A_rs11835093	844076	844077	110	140	0.324074	1.29294e-05	0.16712	0.0372629	0.00569943	0.00607729	0.0124279	0.000255858
ENSG00000089009	2481	1.03795	151.595	156.519	0.0137421	chr12_113187681_T_C_rs11066509	778075	778076	116	129	0.701389	0.00804435	-0.0838417	0.0312856	0.869313	0.869426	0.416001	0.000257305
ENSG00000179295	2478	1.04545	145.244	154.987	0.0123784	chr12_111669514_C_T_rs138688819	-749434	-749433	22	22	0.0509259	0.00686018	0.184521	0.0674686	0.827417	0.824489	0.403951	0.000275916
ENSG00000111331	3536	1.05846	234.786	152.48	2.92698e-09	chr12_112923432_C_T_rs10774675	-15043	-15042	127	148	0.657407	9.89105e-11	0.318776	0.046391	9.999e-05	2.92189e-07	1.58686e-06	0.000178771
ENSG00000111335	3620	1.04342	248.034	154.448	0.000835417	chr12_113087182_C_G_rs11066491	108662	108663	24	26	0.0601852	0.000297551	-0.332247	0.090063	0.170183	0.171206	0.160813	0.00016042
ENSG00000123064	4074	1.03538	273.987	154.686	0.00313746	chr12_113987699_T_G_rs9300325	802219	802220	87	98	0.226852	0.00139311	0.160699	0.0495024	0.565843	0.561096	0.326796	0.000141057
ENSG00000139405	4074	1.02678	284.994	156.167	0.000818244	chr12_113084969_T_C_rs2701623	-100753	-100752	112	135	0.3125	0.000313839	-0.122739	0.0334035	0.19778	0.197525	0.175667	0.000131389
ENSG00000166578	4128	1.03048	279.4	155.029	0.0027449	chr12_113459599_G_A_rs10850136	238504	238505	123	146	0.337963	0.00120857	-0.248472	0.0755485	0.519848	0.52169	0.315039	0.000135862
ENSG00000186815	4129	1.02246	288.181	156.66	0.00349567	chr12_113837842_C_A_rs7137802	616377	616378	81	87	0.201389	0.00169084	-0.109098	0.0342269	0.634937	0.625843	0.347184	0.000127868
ENSG00000089060	4422	1.03698	291.333	154.154	0.00322718	chr12_114264433_T_A_rs1882114	929323	929324	70	73	0.831018	0.00141215	-0.158241	0.0488069	0.60324	0.593696	0.337357	0.000133435
ENSG00000151176	4474	1.04968	305.036	153.75	6.52296e-07	chr12_113359066_T_G_rs12826247	478	479	25	25	0.0578704	6.69173e-08	0.475623	0.0844435	0.00019998	0.000127477	0.000410405	0.000133405
ENSG00000122965	5243	1.03357	433.553	157.576	0.000367852	chr12_113880288_A_G_rs3782449	-86038	-86037	99	113	0.261574	0.000134261	0.156213	0.0400312	0.135486	0.136449	0.138296	8.85605e-05
ENSG00000089225	5869	1.02318	491.107	158.373	0.00324843	chr12_114380656_AG_A_rs141101700	-25489	-25488	110	135	0.3125	0.00164929	-0.214889	0.0672556	0.79502	0.790746	0.39534	7.52385e-05
ENSG00000255399	5879	1.04715	458.109	155.543	0.000430874	chr12_114385284_G_A_rs17731453	-22877	-22876	99	118	0.273148	0.00014561	-0.253652	0.0653584	0.161384	0.162214	0.155125	8.80316e-05
ENSG00000135111	5949	1.06105	453.116	155.409	0.00236601	chr12_114236541_C_T_rs1271988	-447635	-447634	73	76	0.175926	0.00103266	0.301828	0.0904866	0.640336	0.632793	0.349381	9.34868e-05
ENSG00000123066	4473	1.04704	381.432	155	0.00099028	chr12_115705858_T_C_rs11067735	-571836	-571835	105	131	0.303241	0.000371419	0.150903	0.0415943	0.29797	0.293217	0.223758	0.000105684
ENSG00000258102	4452	1.05959	395.603	154.439	0.00167715	chr12_115671227_G_A_rs7309807	-888155	-888154	145	190	0.439815	0.000667889	0.144971	0.0418692	0.462554	0.456709	0.291114	0.000106529
ENSG00000111412	4535	1.02214	446.243	157.729	1.84858e-05	chr12_117119994_C_A_rs904660	381923	381924	111	131	0.303241	4.46646e-06	0.125599	0.0265425	0.00759924	0.00731733	0.0145706	8.24811e-05
ENSG00000174989	4568	1.04104	479.267	158.974	0.000365046	chr12_117734328_C_G_rs11615380	823377	823378	70	75	0.173611	0.000142511	0.163583	0.0420889	0.149185	0.146544	0.145135	8.232e-05
ENSG00000135108	4860	1.01359	499.103	157.758	0.000633823	chr12_117660786_A_AT_rs60054757;rs397821628	470315	470316	27	27	0.0625	0.000251727	0.237873	0.0636942	0.263474	0.265224	0.210051	7.14124e-05
ENSG00000171435	5037	1.02705	459.531	159.157	0.00225282	chr12_118064941_T_C_rs11610878	96717	96718	43	47	0.108796	0.00112123	-0.316972	0.095726	0.638636	0.633823	0.349602	8.15726e-05
ENSG00000111445	5073	1.04239	431.372	156.074	5.54074e-05	chr12_117599422_C_A_rs10774940	-417282	-417281	52	57	0.868056	1.40855e-05	0.242149	0.054238	0.0174983	0.0197876	0.0330584	9.19049e-05
ENSG00000176871	5071	1.04847	427.394	155.348	0.0035313	chr12_117886254_T_C_rs11068714	-174926	-174925	48	49	0.113426	0.00163479	0.129857	0.0406083	0.764124	0.764055	0.3881	9.48045e-05
ENSG00000176834	5176	1.06777	396.585	152.402	9.91635e-06	chr12_118063793_G_A_rs4128858	-40219	-40218	152	197	0.456018	1.45721e-06	-0.181772	0.0364795	0.00309969	0.00261675	0.00602227	0.000109333
ENSG00000089220	5293	1.03971	444.307	157.165	0.00818631	chr12_118450926_G_A_rs1553429	314801	314802	132	165	0.381944	0.00453526	0.0615969	0.0214307	0.969803	0.971856	0.443387	8.83679e-05
ENSG00000135090	5282	1.0602	452.671	154.651	0.00254963	chr12_118840313_A_AG_rs532194548;rs141933206	467405	467406	43	43	0.099537	0.00109426	0.143689	0.0432998	0.668733	0.661201	0.357517	9.33001e-05
ENSG00000111707	5278	1.03936	496.726	157.772	0.00325208	chr12_118088169_C_T_rs3922638	-288387	-288386	82	91	0.210648	0.00161777	0.128048	0.0400028	0.789321	0.790054	0.395216	7.89451e-05
ENSG00000152137	4544	1.05697	292.482	153.078	0.00166611	chr12_119326991_G_A_rs61237524	148059	148060	29	29	0.0671296	0.000626964	-0.28621	0.0822303	0.365963	0.358847	0.252932	0.000142762
ENSG00000111725	4564	1.04102	316.539	155.246	7.5397e-16	chr12_119671479_AGGCACCTCTTCACAGGAC_A_rs138621699;rs58105891	3345	3346	34	34	0.0787037	3.13723e-18	0.445707	0.0458616	9.999e-05	7.11609e-14	9.59823e-13	0.000124625
ENSG00000122966	4501	1.03118	319.076	156.33	0.00175035	chr12_118815615_A_T_rs2649928	-895684	-895683	148	194	0.550926	0.000756483	0.142418	0.0415626	0.419758	0.413071	0.274756	0.000119278
ENSG00000135127	4399	1.04869	276.068	153.42	0.000873108	chr12_120188759_G_A_rs116877194	198889	198890	33	33	0.0763889	0.000298931	-0.370239	0.100396	0.19688	0.19516	0.174317	0.00014688
ENSG00000111737	4331	1.04685	285.367	154.906	0.00159158	chr12_120693248_C_G_rs75867074	576494	576495	32	32	0.0740741	0.000640576	-0.167778	0.0482892	0.345965	0.343065	0.246173	0.000141161
ENSG00000277283	4332	1.03901	281.481	154.395	0.0118752	chr12_120086883_C_G_rs3852586	-30025	-30024	67	76	0.175926	0.00643731	0.155127	0.0562731	0.961704	0.962557	0.440753	0.000139127
ENSG00000089154	4451	1.05639	257.16	151.445	0.00308437	chr12_120282235_T_C_rs7960743	87519	87520	78	83	0.80787	0.00121234	0.0905954	0.0275535	0.526547	0.521908	0.315086	0.000162038
ENSG00000089157	4463	1.04492	256.137	151.688	0.00862288	chr12_119274414_G_A_rs55778862	-926698	-926697	48	50	0.115741	0.00410465	0.131906	0.0453745	0.882712	0.882728	0.419974	0.000156185
ENSG00000255857	4463	1.0384	276.768	154.299	0.000570633	chr12_119226101_T_C_rs61939486	-975256	-975255	53	57	0.131944	0.000189744	0.343924	0.0902521	0.131387	0.133687	0.136174	0.000141184
ENSG00000089159	4497	1.06756	237.889	149.052	0.000807985	chr12_120192529_C_A_rs148684537	-73243	-73242	30	31	0.0717593	0.00022185	0.254022	0.067402	0.146685	0.151404	0.148285	0.00018212
ENSG00000089163	4422	1.03901	247.015	152.736	0.00239665	chr12_119504081_A_T_rs2393547	-798241	-798240	111	132	0.305556	0.000946612	0.174163	0.0518154	0.432457	0.428288	0.280537	0.000158539
ENSG00000135097	4381	1.04762	241.442	152.795	0.00599404	chr12_121243733_C_T_rs1140886	874568	874569	85	97	0.775463	0.00277364	0.181208	0.0597373	0.752625	0.750002	0.383845	0.000167299
ENSG00000111775	4368	1.05511	223.044	150.579	0.000287137	chr12_121332621_T_C_rs12579382	894507	894508	31	32	0.0740741	6.97211e-05	-0.245677	0.0603396	0.0488951	0.0520089	0.0704498	0.000185975
ENSG00000170855	4383	1.04355	229.807	151.689	0.00284505	chr12_121446330_A_G_rs12579582	999945	999946	148	193	0.553241	0.00111239	-0.105727	0.0319072	0.464054	0.459472	0.292021	0.000173224
ENSG00000257218	4383	1.06043	217.399	149.281	1.2549e-06	chr12_120440018_T_A_rs11609119	-6427	-6426	42	42	0.0972222	9.37491e-08	0.262664	0.0472092	9.999e-05	0.000161761	0.00050949	0.000194405
ENSG00000111786	4351	1.05193	221.206	150.701	0.00171104	chr12_120282235_T_C_rs7960743	-187514	-187513	78	83	0.80787	0.000585848	-0.150682	0.0430527	0.29627	0.291665	0.223013	0.000185421
ENSG00000248008	4344	1.03571	203.474	148.711	0.0110945	chr12_120368456_C_G_rs369649523	-127491	-127490	25	27	0.0625	0.00506718	0.161806	0.0570262	0.891511	0.890261	0.421996	0.000190159
ENSG00000088986	4344	1.03022	227.352	152.461	0.00549354	chr12_119519434_T_C_rs55671210	-976680	-976679	48	52	0.12037	0.00247743	0.130854	0.0426362	0.707929	0.702843	0.370122	0.000166807
ENSG00000110871	4310	1.03811	223.281	152.621	1.09642e-10	chr12_120444414_G_T_rs1048830	-84745	-84744	124	140	0.324074	2.07745e-12	0.218255	0.028912	9.999e-05	1.23475e-08	8.18469e-08	0.000174816
ENSG00000022840	4307	1.05234	216.343	151.183	0.000369441	chr12_120594739_T_G_rs542189	60382	60383	83	97	0.775463	9.72227e-05	0.1123	0.0281713	0.060494	0.0657219	0.0834032	0.000189869
ENSG00000167272	4223	1.06048	197.708	147.69	4.19682e-05	chr12_120568926_A_G_rs787947	-12477	-12476	121	142	0.671296	5.72633e-06	-0.190091	0.0406607	0.00479952	0.00602128	0.0123386	0.000213799
ENSG00000110917	4148	1.04661	209.506	151.124	0.000515934	chr12_120998573_A_C_rs1169303	311423	311424	161	216	0.5	0.000144038	-0.0737608	0.0189919	0.0865913	0.0904194	0.104374	0.000192099
ENSG00000175970	4174	1.04823	204.363	149.587	1.15403e-05	chr12_120711261_T_G_rs998727	802	803	124	155	0.358796	1.39236e-06	-0.173399	0.0347294	0.00159984	0.00172284	0.00418896	0.00019808
ENSG00000122971	4182	1.05619	216.4	151.34	0.000147208	chr12_120706341_C_G_rs7308648	-19486	-19485	129	162	0.375	3.29342e-05	0.134832	0.0316571	0.0233977	0.0251961	0.040032	0.000192416
ENSG00000255946	4209	1.04177	220.48	151.768	0.00554347	chr12_121375575_C_G_rs1706457	613951	613952	90	100	0.768518	0.00244721	0.182795	0.0594852	0.694831	0.690492	0.366234	0.000179393
ENSG00000157837	4288	1.05433	217.189	150.837	1.33691e-08	chr12_120895150_G_A_rs58918988	-9209	-9208	159	211	0.488426	4.81093e-10	0.327784	0.0497878	9.999e-05	1.41833e-06	6.75582e-06	0.000190464
ENSG00000157895	4250	1.06399	224.974	151.703	2.5253e-05	chr12_120993469_T_A_rs2071190	-18980	-18979	106	124	0.287037	4.17328e-06	0.204353	0.0430449	0.00339966	0.0039558	0.00858813	0.000190205
ENSG00000135114	4264	1.04267	222.599	151.917	0.00613976	chr12_121046970_T_C_rs546012290	7989	7990	21	22	0.0509259	0.00277316	-0.411013	0.135493	0.734027	0.731228	0.378203	0.000178265
ENSG00000089041	4379	1.05032	215.39	150.614	0.00683127	chr12_120664893_G_A_rs112487184	-467984	-467983	50	54	0.125	0.00301585	-0.269638	0.0896772	0.757424	0.755127	0.3855	0.000189346
ENSG00000135124	4475	1.07077	226.661	150.636	9.7445e-05	chr12_121192804_A_AC_rs3833787	-17326	-17325	162	205	0.525463	1.93057e-05	0.178914	0.0407629	0.0132987	0.0161587	0.0281435	0.000193265
ENSG00000110931	4448	1.04227	223.524	151.51	0.00472656	chr12_120625635_C_T_rs12300860	-671075	-671074	33	34	0.0787037	0.00201065	0.163755	0.0522475	0.642036	0.635534	0.350189	0.000177274
ENSG00000089053	4394	1.06545	236.513	152.069	0.00217058	chr12_121350419_T_C_rs2668260	-1993	-1992	49	50	0.884259	0.000820844	0.185428	0.0544913	0.371763	0.370649	0.257987	0.000181844
ENSG00000170633	4397	1.04569	218.098	151.168	0.00280016	chr12_121170639_G_A_rs117606904	-229480	-229479	52	57	0.131944	0.00107019	0.107718	0.0323958	0.443756	0.435444	0.283018	0.000183929
ENSG00000089094	4254	1.05568	206.481	150.327	0.00183117	chr12_121277132_C_T_rs11615578	-232575	-232574	96	105	0.243056	0.000625117	0.14041	0.0403311	0.29537	0.289767	0.22193	0.000201295
ENSG00000276045	4097	1.01523	210.023	153.693	0.00117128	chr12_121605372_A_T_rs10840611	-21179	-21178	126	152	0.351852	0.000426359	0.187009	0.0520977	0.217378	0.211997	0.183825	0.000170753
ENSG00000188735	4145	1.03765	214.32	153.08	0.00331623	chr12_122018618_T_C_rs745327	305865	305866	115	135	0.3125	0.00140216	-0.164102	0.0505812	0.50195	0.491338	0.304178	0.000181817
ENSG00000139725	4090	1.05403	207.13	150.864	0.00912486	chr12_121237465_G_A_rs7136106	-556224	-556223	67	73	0.168981	0.00428081	-0.129264	0.0446777	0.840716	0.837165	0.407641	0.000199503
ENSG00000274292	4079	1.04778	202.887	150.495	0.00421964	chr12_121374513_T_C_rs112613885	-426285	-426284	26	26	0.0601852	0.0016967	0.291913	0.0916108	0.565143	0.554163	0.3249	0.000199201
ENSG00000212694	4075	1.04393	209.77	152.314	6.59011e-06	chr12_121796668_C_G_rs1060104	-6243	-6242	101	117	0.729167	8.93074e-07	0.194508	0.0382154	0.00049995	0.00101492	0.00261931	0.000190025
ENSG00000139718	4073	1.0477	207.904	151.313	0.0135755	chr12_121680138_G_C_rs11043318	-123872	-123871	24	24	0.0555556	0.00692705	0.27503	0.100685	0.934307	0.93629	0.434311	0.000194336
ENSG00000110801	4028	1.03896	228.872	154.81	0.00226512	chr12_122546783_A_G_rs78620163	657998	657999	44	46	0.106481	0.000959966	0.124721	0.0371514	0.391561	0.386099	0.263946	0.000171069
ENSG00000158023	3872	1.04548	209.896	152.745	0.00119157	chr12_122707961_T_C_rs2649984	745966	745967	24	25	0.0578704	0.0004174	-0.407035	0.113207	0.20238	0.203233	0.178858	0.000190968
ENSG00000110987	3747	1.04571	207.494	152.805	0.000322861	chr12_122058041_A_G_rs34906460	36156	36157	26	26	0.0601852	9.04179e-05	-0.268551	0.0670531	0.0531947	0.0561057	0.0742539	0.000193338
ENSG00000256546	3645	1.05186	194.852	152.86	0.00504787	chr12_121706757_A_G_rs10840612	-361270	-361269	137	168	0.388889	0.00227377	0.251239	0.0811502	0.611539	0.604536	0.340767	0.000210442
ENSG00000175727	3617	1.02465	201.954	154.589	0.00281291	chr12_122726925_A_AT_rs201163966	648168	648169	37	38	0.087963	0.00122336	0.189671	0.0577338	0.428657	0.421847	0.278036	0.000183951
ENSG00000176383	3273	1.0276	185.883	154.406	0.0087245	chr12_121943521_C_A_rs189392453	-260161	-260160	37	38	0.087963	0.00450814	-0.217094	0.075479	0.79922	0.795769	0.396177	0.000202051
ENSG00000184047	3251	1.00569	191.258	156.552	0.00380422	chr12_123169045_C_A_rs2851437	942992	942993	84	95	0.780093	0.00185575	-0.100112	0.0316914	0.518348	0.514875	0.31267	0.000180811
ENSG00000139719	3185	1.03662	173.195	153.178	0.00624974	chr12_121753580_CA_C_rs113566269	-512915	-512914	25	25	0.0578704	0.00294816	0.14742	0.0489118	0.651735	0.647289	0.353649	0.000224141
ENSG00000130779	3044	1.0459	149.229	152.167	0.00645475	chr12_121771062_G_A_rs11608693	-651527	-651526	64	69	0.159722	0.00296471	0.132586	0.044016	0.607039	0.599513	0.339175	0.000268985
ENSG00000033030	3055	1.0457	153.678	151.792	0.00025551	chr12_122579365_G_A_rs7316149	100831	100832	102	115	0.733796	6.49497e-05	0.180647	0.0441728	0.029797	0.0325481	0.0491169	0.000261012
ENSG00000111011	3084	1.03955	164.009	153.6	0.0109708	chr12_121573693_T_C_rs181617194	-953308	-953307	22	22	0.0509259	0.00574708	0.247894	0.0886869	0.826017	0.826045	0.404259	0.000239222
ENSG00000184445	3084	1.03484	160.486	152.453	0.000527455	chr12_121785416_TCTTTA_T_rs140810568;rs772497837	-741834	-741833	69	72	0.166667	0.000158087	0.167968	0.0435238	0.0708929	0.0733312	0.0903756	0.00024032
ENSG00000139726	3292	1.0319	143.555	151.916	0.00506075	chr12_122763398_CA_C_rs11286951;rs796154798	10573	10574	36	36	0.916667	0.00220942	0.103185	0.0332325	0.512349	0.502123	0.307876	0.000265783
ENSG00000130783	3241	1.04888	142.443	152.355	0.00504778	chr12_122162324_A_G_rs11058587	-612205	-612204	157	203	0.469907	0.00223563	-0.142529	0.0459583	0.49555	0.490468	0.30399	0.000284812
ENSG00000130787	3235	1.0336	146.604	153.437	0.00024636	chr12_122819039_A_G_rs11060180	-16419	-16418	142	182	0.421296	6.81411e-05	-0.159645	0.0391538	0.0294971	0.0312666	0.0476549	0.000261885
ENSG00000139722	3243	1.03386	153.042	154.109	0.000307512	chr12_123621292_T_C_rs9919	725167	725168	110	133	0.30787	9.15209e-05	0.119272	0.0298036	0.0371963	0.0408437	0.0584959	0.000251104
ENSG00000150967	3222	1.01975	148.256	152.019	0.0104438	chr12_123269306_G_A_rs115904911	324630	324631	23	23	0.0532407	0.00519057	0.248874	0.0879609	0.783822	0.783063	0.393582	0.000246024
ENSG00000111325	3219	1.05055	140.936	149.571	0.000753897	chr12_123013706_G_T_rs7305511	38485	38486	95	111	0.743056	0.000209422	-0.145186	0.0383658	0.0858914	0.0879599	0.102331	0.000289572
ENSG00000256028	3219	1.0243	148.045	152.733	0.00610932	chr12_123003846_C_T_rs77674871	28525	28526	52	57	0.131944	0.0028305	0.210541	0.0695551	0.59624	0.585463	0.335026	0.000250595
ENSG00000182196	3221	1.05476	147.217	151.182	0.00290812	chr12_123212810_T_C_rs4372492	232128	232129	75	85	0.803241	0.00111975	0.147039	0.0444007	0.326567	0.323104	0.237146	0.000281389
ENSG00000090975	3235	1.01007	145.454	152.627	0.00863988	chr12_122900896_T_C_rs6489247	-209600	-209599	31	31	0.928241	0.00423112	-0.182349	0.0629419	0.718828	0.713214	0.372879	0.000241757
ENSG00000051825	3271	1.03413	143.438	149.77	0.00950957	chr12_122567249_T_C_rs112895382	-665893	-665892	32	32	0.0740741	0.00435056	-0.203332	0.0704071	0.738826	0.734141	0.379131	0.000268186
ENSG00000130921	3271	1.03728	149.162	151.487	0.0060012	chr12_123816326_T_C_rs2674504	582889	582890	128	158	0.634259	0.00266215	0.13004	0.0426863	0.579042	0.575797	0.331796	0.000260871
ENSG00000111328	3357	1.04301	154.556	150.531	0.0039851	chr12_124237700_C_T_rs74902694	965843	965844	43	45	0.104167	0.00158748	0.183224	0.0571371	0.447755	0.439765	0.284529	0.000257038
ENSG00000139697	3498	1.06214	177.781	150.485	0.00315173	chr12_123430341_A_G_rs61953486	65497	65498	118	142	0.328704	0.00119953	0.0781234	0.0237374	0.409959	0.399658	0.269505	0.000239139
ENSG00000256092	3497	1.04139	173.712	151.272	0.000903687	chr12_122898113_T_C_rs112158505	-466810	-466809	36	37	0.0856482	0.000281899	-0.449523	0.121367	0.131287	0.132014	0.1352	0.000227373
ENSG00000183955	3521	1.04133	187.972	153.609	0.000518443	chr12_124080642_C_T_rs10846597	696509	696510	81	87	0.201389	0.000164065	-0.225115	0.0584806	0.0814919	0.0827785	0.0981578	0.000210076
ENSG00000150977	3524	1.03331	199.006	152.655	0.00147643	chr12_123840208_C_T_rs111309860	403523	403524	28	29	0.0671296	0.000534665	0.307027	0.0870774	0.245475	0.240493	0.198536	0.000192735
ENSG00000184209	3514	1.06884	190.615	149.201	0.0037411	chr12_124354994_C_A_rs2271139	890487	890488	106	122	0.282407	0.00140228	-0.0989806	0.030509	0.489651	0.477965	0.299461	0.000228281
ENSG00000188026	3586	1.05434	233.114	152.887	0.00588036	chr12_123686036_A_AATTT_rs373077132;rs750109831	152317	152318	25	26	0.0601852	0.00272027	0.198077	0.0651659	0.727927	0.728167	0.377448	0.00017746
ENSG00000086598	3650	1.04432	237.495	151.924	0.00423935	chr12_124258543_C_A_rs7972944	673990	673991	42	47	0.108796	0.00179448	0.124612	0.0393188	0.623438	0.616424	0.34424	0.000168079
ENSG00000247373	3652	1.0333	251.484	154.512	0.0168009	chr12_122945121_C_A_rs75832329	-639995	-639994	51	56	0.12963	0.00963972	-0.168657	0.0644639	0.983002	0.984827	0.446588	0.000152513
ENSG00000111364	3672	1.04222	253.743	153.382	3.17066e-06	chr12_123615876_A_G_rs11615300	13776	13777	138	169	0.391204	4.13083e-07	-0.144386	0.0274751	0.00049995	0.000584449	0.00159638	0.000156137
ENSG00000111361	3718	1.06671	279.063	153.845	9.01845e-05	chr12_123656815_A_G_rs11057320	23128	23129	147	187	0.43287	2.15547e-05	0.0975372	0.0223579	0.0145985	0.0188681	0.0318118	0.0001548
ENSG00000111358	3718	1.06299	269.985	152.528	0.000800399	chr12_124377838_G_GA_rs111815361;rs141983078	744008	744009	64	64	0.148148	0.000259066	-0.151307	0.0405995	0.169183	0.171121	0.160755	0.00015795
ENSG00000168778	3750	1.05374	270.444	152.888	2.62061e-12	chr12_123716747_C_T_rs12813758	45633	45634	137	169	0.391204	2.64294e-14	0.35017	0.0422897	9.999e-05	2.23145e-10	1.91398e-09	0.000152644
ENSG00000185344	3787	1.06524	272.948	151.951	1.44248e-08	chr12_123732305_T_C_rs2333839	19951	19952	142	174	0.597222	6.09319e-10	-0.157893	0.0241426	9.999e-05	1.6986e-06	7.94958e-06	0.000157459
ENSG00000197653	4076	1.03514	339.012	155.061	0.00113661	chr12_124503436_G_C_rs7979866	578300	578301	40	43	0.099537	0.000436757	0.26033	0.0726601	0.308569	0.303679	0.228343	0.000113906
ENSG00000250091	4099	1.08787	315.877	151.297	3.10983e-06	chr12_123971893_AC_A_rs36037304	36908	36909	52	53	0.122685	3.35957e-07	-0.3831	0.0722982	0.00019998	0.000513574	0.00141947	0.000146968
ENSG00000119242	4308	1.05842	332.935	152.429	0.000135996	chr12_123972597_G_C_rs189119902	-138	-137	83	92	0.212963	3.20164e-05	0.22574	0.0529148	0.0322968	0.0359878	0.0531329	0.000126061
ENSG00000179195	4310	1.05475	383.156	157.176	0.00227263	chr12_124972121_G_A_rs77279654	998905	998906	57	61	0.141204	0.00105321	-0.124303	0.0373307	0.565243	0.556939	0.325514	0.000108134
ENSG00000178882	4752	1.04286	407.455	155.435	5.11142e-07	chr12_124279250_A_C_rs882134	-15844	-15843	45	45	0.104167	5.94055e-08	0.440154	0.0778133	0.00019998	0.000142127	0.000453384	9.7465e-05
ENSG00000196498	4958	1.05207	471.156	156.609	0.000582024	chr12_124092849_GTGATGGTGATGGTGATCATGATGATGATGGTGATGGTGA_G_.	-329706	-329705	68	77	0.178241	0.000216599	0.140765	0.0372867	0.218878	0.21844	0.186899	8.71076e-05
ENSG00000073060	5223	1.02563	530.766	160.207	1.5362e-07	chr12_124775721_G_A_rs838877	-10773	-10772	112	131	0.696759	2.41431e-08	-0.230398	0.0394741	0.00019998	6.33531e-05	0.000219574	7.02531e-05
ENSG00000150991	5351	1.04104	523.571	158.527	0.000550278	chr12_124604964_C_T_rs4765584	-309687	-309686	70	82	0.810185	0.000222055	-0.112225	0.0297796	0.234977	0.233019	0.19445	7.53546e-05
ENSG00000150990	5448	1.03632	562.382	159.101	0.00166632	chr12_125299331_C_T_rs7314588	310199	310200	103	120	0.277778	0.000796291	-0.0940243	0.0275593	0.59894	0.592458	0.337258	6.89625e-05
ENSG00000184992	5451	1.04908	555.896	158.669	0.00267933	chr12_124397030_C_A_rs56951720	-596616	-596615	27	28	0.0648148	0.00134005	-0.19751	0.0606233	0.760624	0.75907	0.386472	7.30497e-05
ENSG00000081760	5592	1.02856	576.005	159.396	2.64696e-07	chr12_125189832_G_A_rs1571883	124396	124397	39	41	0.0949074	4.1177e-08	-0.508581	0.0887528	0.00029997	0.000117162	0.000380889	6.54423e-05
ENSG00000139364	5671	1.04753	520.552	155.84	0.00108749	chr12_124341916_C_T_rs2229840	-844471	-844470	60	66	0.152778	0.000429134	-0.319985	0.0891877	0.415958	0.409477	0.273423	7.7579e-05
ENSG00000256128	5936	1.02679	496.542	160.254	4.74536e-05	chr12_126782278_T_A_rs1533165	10044	10045	124	144	0.666667	1.53308e-05	0.257371	0.0579092	0.0189981	0.0208187	0.0344344	7.54184e-05
ENSG00000278266	5918	1.05343	486.822	157.764	0.00116263	chr12_127792864_A_G_rs1733238	645714	645715	26	28	0.935185	0.000502239	-0.256981	0.07252	0.410259	0.406638	0.272346	8.47119e-05
ENSG00000181234	6502	1.04085	712.557	158.482	0.000985663	chr12_127680779_C_G_rs28608694	-586392	-586391	54	56	0.12963	0.00042901	-0.27628	0.0770044	0.490251	0.485214	0.302105	5.53323e-05
ENSG00000139370	6670	1.02334	806.817	161.654	1.43015e-17	chr12_128812606_A_G_rs4760595	-11353	-11352	88	100	0.768518	1.71264e-19	0.463988	0.0456394	9.999e-05	5.40032e-15	8.34995e-14	4.58265e-05
ENSG00000151948	6709	1.05542	819.656	161.146	1.49664e-07	chr12_128792188_C_T_rs12303387	-61291	-61290	107	120	0.277778	2.57527e-08	-0.383094	0.0657796	0.00019998	7.26754e-05	0.000249404	5.06704e-05
ENSG00000214039	6837	1.02599	735.205	157.793	1.13242e-06	chr12_130148074_C_T_rs11060741	105702	105703	120	140	0.324074	1.85021e-07	0.259485	0.0478421	0.00069993	0.000684452	0.00183644	5.07865e-05
ENSG00000276122	6925	1.0224	765.755	159.532	2.29419e-05	chr12_130130490_A_G_rs4759612	-8204	-8203	95	110	0.74537	6.456e-06	-0.319586	0.0687668	0.0149985	0.0157538	0.0275687	4.81131e-05
ENSG00000250208	6954	1.01851	815.418	161.697	0.000409839	chr12_130154200_G_C_rs9651784	-8047	-8046	137	178	0.587963	0.000184564	0.167902	0.0439753	0.277072	0.275798	0.214838	4.45302e-05
ENSG00000111432	6956	1.04768	742.048	157.582	4.34831e-09	chr12_130146992_T_G_rs11060738	-15473	-15472	147	182	0.578704	3.11923e-10	0.344951	0.0517697	9.999e-05	1.72928e-06	8.08233e-06	5.44532e-05
ENSG00000060709	7098	1.02242	726.867	159.207	0.00178282	chr12_131437065_A_G_rs7135890	720804	720805	134	155	0.358796	0.000862831	0.228106	0.0673205	0.721228	0.718462	0.374361	5.06918e-05
ENSG00000111450	6985	1.06069	678.41	157.2	8.79963e-08	chr12_130818832_C_T_rs7968675	-20435	-20434	123	147	0.659722	9.36719e-09	-0.173481	0.0288058	9.999e-05	3.22084e-05	0.000118522	6.23629e-05
ENSG00000132341	7008	1.03998	677.558	157.807	0.00356713	chr12_130342726_G_C_rs11060834	-529351	-529350	62	66	0.152778	0.0017991	0.125051	0.0394669	0.90431	0.904791	0.426254	5.80071e-05
ENSG00000111452	6983	1.04928	609.904	155.193	9.48305e-05	chr12_130135344_A_G_rs12829869	-818564	-818563	82	91	0.210648	2.48129e-05	0.262195	0.0605755	0.0465953	0.0477602	0.0659761	6.66291e-05
ENSG00000061936	6297	1.04724	471.701	153.895	0.000119034	chr12_132180693_G_A_rs11246970	469602	469603	32	33	0.0763889	2.98969e-05	0.266845	0.0623047	0.0410959	0.046656	0.0648361	8.55237e-05
ENSG00000177169	6137	1.05675	461.751	152.957	0.000284321	chr12_131846937_C_T_rs56192908	-47686	-47685	86	100	0.231481	7.85231e-05	0.167696	0.0414963	0.10419	0.106761	0.116983	9.03634e-05
ENSG00000177192	6158	1.0436	462.323	154.572	8.74529e-05	chr12_132165176_ATG_A_rs57375196	235975	235976	19	24	0.0555556	2.17486e-05	-0.311806	0.0715089	0.0313969	0.0337912	0.0505877	8.61274e-05
ENSG00000183495	6146	1.05914	411.406	150.864	0.000449014	chr12_131851418_T_G_rs10751704	-98525	-98524	114	137	0.68287	0.000120507	-0.0974353	0.0247891	0.147785	0.148347	0.146194	0.000102275
ENSG00000185163	5909	1.04108	413.429	153.789	0.000210562	chr12_132176613_T_C_rs10902503	32293	32294	155	201	0.465278	5.78327e-05	0.196567	0.0477231	0.0729927	0.0740233	0.0910226	9.54408e-05
ENSG00000184967	5909	1.03296	431.678	155.343	0.000169853	chr12_132147310_C_T_rs11543305	2852	2853	52	54	0.125	4.9144e-05	-0.321429	0.0772701	0.0618938	0.0639149	0.0817648	8.87444e-05
ENSG00000256576	5899	1.05415	373.515	150.892	1.01226e-13	chr12_132189489_G_C_rs7307636	-240	-239	157	209	0.516204	3.6416e-16	0.559291	0.0623347	9.999e-05	1.00683e-11	1.04323e-10	0.000110688
ENSG00000256542	5787	1.05115	381.065	152.354	0.00358802	chr12_132209367_A_T_rs115900961	-67983	-67982	30	30	0.0694445	0.00149786	-0.449384	0.139371	0.732627	0.727915	0.37744	0.00010735
ENSG00000182870	5619	1.03032	404.988	155.577	0.010005	chr12_132286390_G_A_rs28503969	-43200	-43199	108	124	0.287037	0.00545651	-0.120105	0.0427022	0.979702	0.981811	0.445822	9.36815e-05
ENSG00000255916	5616	1.03939	389.398	153.962	0.00127875	chr12_131825780_G_A_rs73486086	-504071	-504070	22	23	0.0532407	0.000477769	-0.447867	0.125888	0.374363	0.373468	0.259162	0.000100713
ENSG00000112787	4953	1.0261	324.928	151.538	0.000366332	chr12_132583260_C_T_rs56171012	93108	93109	122	144	0.333333	9.80895e-05	0.163447	0.0410255	0.10479	0.10491	0.11581	0.000114954
ENSG00000177084	4216	1.05078	267.734	150.632	5.2101e-05	chr12_132715293_G_A_rs12818952	27950	27951	55	61	0.141204	9.14957e-06	0.193264	0.0423239	0.00849915	0.0109046	0.0203211	0.000152579
ENSG00000176894	4213	1.03919	250.204	149.99	9.11716e-08	chr12_132700924_T_G_rs4077415	13336	13337	54	59	0.136574	4.31663e-09	0.457673	0.0741556	9.999e-05	1.47518e-05	5.85815e-05	0.00015662
ENSG00000247077	4127	1.04236	255.288	150.717	5.84966e-07	chr12_132966580_C_T_rs10870557	255737	255738	155	202	0.467593	4.33629e-08	-0.157682	0.027567	9.999e-05	0.000100945	0.000334086	0.000155267
ENSG00000176915	4041	1.04825	264.368	151.923	5.2283e-14	chr12_132760766_G_A_rs7971299	-1067	-1066	104	118	0.726852	2.08841e-16	-0.426183	0.0470363	9.999e-05	4.04999e-12	4.40592e-11	0.000153138
ENSG00000090615	4020	1.04217	233.085	147.591	0.000572317	chr12_132356429_A_G_rs28534623	-416104	-416103	91	100	0.768518	0.000135873	0.113784	0.0291818	0.109389	0.112506	0.121411	0.000169943
ENSG00000072609	3728	1.04767	212.217	148.08	0.000717086	chr12_132908818_A_G_rs6560911	21214	21215	108	127	0.293982	0.000183083	0.0957499	0.0250639	0.126587	0.126212	0.131051	0.000190369
ENSG00000250790	3692	1.02669	231.642	152.071	0.000147473	chr12_132341578_C_A_rs117658639	-569893	-569892	23	23	0.0532407	3.44821e-05	-0.508165	0.119629	0.0294971	0.0303354	0.0465023	0.000161597
ENSG00000196458	3608	1.04166	220.295	149.832	4.45707e-09	chr12_132940063_G_A_rs879956	-16244	-16243	164	213	0.493056	1.12272e-10	-0.178625	0.0260816	9.999e-05	5.41902e-07	2.78472e-06	0.000179473
ENSG00000198393	3558	1.03453	219.662	150.99	0.0113807	chr12_132411601_CAT_C_rs72074868	-592804	-592803	56	65	0.150463	0.00557711	0.107317	0.0382555	0.909209	0.913979	0.42856	0.00017539
ENSG00000198040	3530	1.05311	214.447	149.619	0.00224525	chr12_132165176_ATG_A_rs57375196	-872126	-872125	19	24	0.0555556	0.000774114	-0.209418	0.0612351	0.359864	0.357187	0.252308	0.000192066
ENSG00000196387	3481	1.04697	205.485	148.414	0.000680497	chr12_133234968_A_G_rs139090096	154044	154045	113	137	0.68287	0.000174785	-0.138072	0.0360258	0.116788	0.116421	0.124306	0.000196109
ENSG00000214029	3406	1.064	206.495	148.281	0.00093176	chr12_133180194_T_A_rs4469931	49919	49920	114	138	0.319444	0.000253691	0.125314	0.0335737	0.156384	0.152732	0.149028	0.000207226
ENSG00000256223	3406	1.05491	197.81	147.263	0.00537	chr12_133235682_A_AC_rs532659664	105106	105107	65	73	0.168981	0.00201924	0.16395	0.0523316	0.643636	0.632444	0.349326	0.000209549
ENSG00000090612	3291	1.07108	190.396	147.745	0.00690657	chr12_132181579_C_A_rs3935545	-999981	-999980	37	38	0.087963	0.00278214	-0.134201	0.0442551	0.714429	0.707055	0.371163	0.000230313
ENSG00000196199	5982	1.0284	352.953	157.311	0.00261799	chr13_18796573_C_G_rs141111546	-837087	-837086	24	27	0.0625	0.00124365	-0.185371	0.0565094	0.59934	0.590912	0.336707	0.000106732
ENSG00000121390	5895	1.02549	340.767	157.755	0.00111204	chr13_19981314_CAAAA_C_rs60418884;rs771396990	198371	198372	24	26	0.0601852	0.000477264	-0.24645	0.0692671	0.30017	0.303763	0.228382	0.000109364
ENSG00000132950	5803	1.04484	310.099	155.438	0.000496854	chr13_20531751_C_T_rs9509270	668101	668102	46	48	0.111111	0.000170765	-0.285623	0.0744047	0.127087	0.128576	0.132771	0.000128974
ENSG00000275964	5803	1.04049	295.881	154.753	0.00253293	chr13_19667860_T_C_rs17085481	-195999	-195998	34	35	0.0810185	0.00109014	0.257917	0.0776956	0.514849	0.508682	0.31031	0.00013307
ENSG00000121741	5886	1.03876	293.589	154.437	0.00406052	chr13_19625833_G_GTATA_rs34310210	-332951	-332950	32	33	0.0763889	0.00186155	0.171467	0.0542958	0.689431	0.682099	0.363671	0.00013327
ENSG00000165474	5498	1.05992	320.113	155.581	4.59958e-14	chr13_20185673_C_T_rs7322907	-7266	-7265	21	22	0.949074	4.03671e-16	-0.705965	0.0788259	9.999e-05	3.21712e-12	3.5723e-11	0.000131801
ENSG00000165475	5341	1.04036	344.319	156.28	0.00278718	chr13_21327029_A_G_rs4770132	801171	801172	102	119	0.275463	0.00128728	-0.129284	0.039536	0.60454	0.599811	0.339256	0.000114298
ENSG00000032742	5340	1.03341	335.308	155.925	1.69526e-06	chr13_20597685_G_A_rs143943002	30527	30528	71	79	0.18287	2.49069e-07	0.202291	0.0377283	0.00039996	0.000436373	0.00122849	0.000114437
ENSG00000172458	5371	1.0396	404.434	159.169	0.00120026	chr13_20180708_C_G_rs912407	-522636	-522635	28	30	0.930556	0.000551417	-0.360242	0.102424	0.372263	0.365748	0.255987	9.70438e-05
ENSG00000278291	5370	1.03074	352.15	155.514	0.00136786	chr13_20346960_A_AACTTCTAATCATATTTGTGGTGCTAATGTGGGGCTAT_rs146214119;rs58291860	-356759	-356758	88	102	0.236111	0.000551309	0.15558	0.0442339	0.368263	0.367679	0.256677	0.0001079
ENSG00000150456	5453	1.03011	407.84	158.992	0.00483962	chr13_21126248_G_A_rs4770117	352286	352287	57	60	0.861111	0.00264033	-0.136836	0.0448787	0.852415	0.854919	0.412069	9.29522e-05
ENSG00000132953	5510	1.01993	425.652	158.131	0.000481873	chr13_21351299_A_G_rs1963728	448552	448553	42	45	0.895833	0.000187515	-0.13268	0.0347889	0.179782	0.178009	0.164806	8.57596e-05
ENSG00000150457	5824	1.03647	477.279	157.797	0.00600958	chr13_21024553_C_T_rs11616347	-37034	-37033	22	22	0.0509259	0.00325141	-0.289372	0.0970179	0.936906	0.939709	0.435322	8.13016e-05
ENSG00000150459	5767	1.03937	464.834	156.824	0.000522609	chr13_21314417_G_A_rs55732512	173902	173903	40	40	0.0925926	0.000193405	-0.172554	0.0453421	0.20118	0.2001	0.177167	8.43618e-05
ENSG00000173141	5718	1.05214	496.391	158.528	0.00014452	chr13_21392224_A_C_rs75713763	215565	215566	33	33	0.0763889	4.87554e-05	0.196081	0.0471144	0.0578942	0.0589265	0.0770223	8.27022e-05
ENSG00000180776	5681	1.04998	503.428	158.492	1.45562e-20	chr13_21459023_C_G_rs9509740	-347	-346	93	103	0.238426	2.8952e-23	0.367925	0.0320543	9.999e-05	9.97953e-19	2.39968e-17	8.09214e-05
ENSG00000165487	5701	1.04126	491.567	158.662	0.00113854	chr13_21500428_T_G_rs1211698	-103743	-103742	71	75	0.173611	0.000508899	-0.112486	0.0317769	0.414959	0.408811	0.273142	8.03234e-05
ENSG00000102678	5743	1.01598	515.785	159.63	0.000201346	chr13_22493151_G_A_rs71427985	822077	822078	24	24	0.0555556	7.52462e-05	-0.596636	0.14724	0.0909909	0.0944571	0.107381	6.9731e-05
ENSG00000151835	7559	1.04724	577.262	154.964	0.00136064	chr13_23252578_C_T_rs11838441	-122966	-122965	35	38	0.087963	0.000535596	-0.204565	0.0580256	0.527047	0.522235	0.315086	6.98862e-05
ENSG00000127863	7879	1.05801	604.9	156.168	0.000347285	chr13_24104406_A_G_rs17353284	525025	525026	37	39	0.0902778	0.000117175	0.457885	0.116277	0.164184	0.168234	0.159028	6.92887e-05
ENSG00000027001	7903	1.0361	577.399	156.338	0.000527785	chr13_23896694_A_G_rs112736360	7293	7294	65	69	0.159722	0.000191142	0.154475	0.0405581	0.250175	0.247129	0.201604	6.71142e-05
ENSG00000182957	7645	1.05212	472.898	152.669	7.77662e-06	chr13_24044136_T_C_rs9580841	-116585	-116584	132	166	0.384259	1.11771e-06	-0.201451	0.0399626	0.00169983	0.00267883	0.00614284	8.68022e-05
ENSG00000102699	6622	1.03426	514.614	159.616	0.000529497	chr13_24956070_G_A_rs2863951	443291	443292	33	33	0.0763889	0.000223477	-0.177139	0.0470264	0.225677	0.224297	0.189979	7.47994e-05
ENSG00000151849	6237	1.0209	481.4	159.497	0.000133993	chr13_25024650_T_A_rs73472322	101788	101789	44	50	0.115741	4.72061e-05	-0.184481	0.0442415	0.0607939	0.0584476	0.0765398	7.61054e-05
ENSG00000289006	6015	1.03861	421.135	154.758	0.00197358	chr13_25274494_CAA_C_rs35184340	178353	178354	24	24	0.0555556	0.000816842	0.344457	0.101183	0.548745	0.546993	0.322932	9.28601e-05
ENSG00000139505	5923	1.05306	380.262	155.082	0.00243024	chr13_24309832_G_T_rs74240466	-977657	-977656	90	98	0.226852	0.00105209	-0.0819266	0.0246018	0.590541	0.579985	0.333121	0.000108305
ENSG00000139496	5919	1.04029	376.191	155.532	0.000306448	chr13_25317137_A_G_rs3924002	15511	15512	158	216	0.5	9.81969e-05	0.120694	0.0302965	0.0946905	0.0979809	0.110344	0.000104587
ENSG00000180730	5099	1.023	429.236	158.93	6.73721e-08	chr13_25875126_GAC_G_rs35088426;rs55908331	-176891	-176890	86	98	0.226852	8.32466e-09	-0.264071	0.0436819	9.999e-05	2.25171e-05	8.57558e-05	8.60233e-05
ENSG00000127870	4888	1.03358	429.054	159.837	6.36166e-06	chr13_26204116_T_G_rs7317124	-17727	-17726	166	210	0.513889	1.55206e-06	-0.111002	0.0223391	0.00219978	0.00220332	0.00518544	8.94913e-05
ENSG00000132964	4879	1.03647	369.869	155.104	0.000708191	chr13_26516914_A_T_rs944696	262784	262785	90	99	0.229167	0.000253189	-0.228407	0.0611852	0.217678	0.21557	0.185597	0.00010491
ENSG00000132970	5248	1.03333	383.771	155.542	8.74873e-06	chr13_26513045_T_C_rs2026416	-44659	-44658	159	214	0.50463	1.60954e-06	0.180522	0.0363887	0.00239976	0.00273254	0.00624342	9.99577e-05
ENSG00000152484	5613	1.03314	481.858	160.577	0.00224346	chr13_26512105_G_T_rs7319805	-659707	-659706	43	43	0.099537	0.00117434	-0.219846	0.066671	0.655334	0.647466	0.353649	7.95556e-05
ENSG00000122026	5468	1.04565	412.56	156.283	0.000505952	chr13_26913086_C_T_rs1016845	-338473	-338472	25	27	0.0625	0.000181617	-0.186708	0.048846	0.170183	0.171565	0.160999	9.72287e-05
ENSG00000122035	5474	1.02234	428.865	158.968	0.00212448	chr13_27555782_C_T_rs9581885	284951	284952	70	78	0.180556	0.00104224	0.12112	0.036341	0.592141	0.5883	0.335905	8.58862e-05
ENSG00000122034	5507	1.05579	426.787	155.562	0.000738271	chr13_28289613_A_G_rs116967228	864993	864994	27	29	0.0671296	0.000271292	0.226301	0.0609274	0.245675	0.246279	0.201217	9.74366e-05
ENSG00000122033	5474	1.05228	444.12	156.982	0.00368981	chr13_27986388_G_A_rs74497446	535823	535824	54	56	0.12963	0.00181835	-0.124205	0.0392404	0.793521	0.791095	0.395396	9.24796e-05
ENSG00000139517	5482	1.05086	450.23	157.322	0.000832196	chr13_27539980_G_A_rs148324056	-80550	-80549	41	45	0.104167	0.000336719	0.190596	0.0521455	0.29767	0.289454	0.221833	9.07649e-05
ENSG00000186184	5480	1.03894	486.069	159.775	4.4908e-14	chr13_27621358_C_T_rs2232669	-535	-534	47	50	0.115741	9.51667e-16	0.410067	0.0464978	9.999e-05	8.25178e-12	8.67909e-11	8.05521e-05
ENSG00000261485	5178	1.0565	359.91	156.327	0.000958512	chr13_28188602_AAAAG_A_rs149514129	50408	50409	22	22	0.0509259	0.000379032	0.440282	0.121546	0.265473	0.26682	0.210716	0.00011583
ENSG00000152520	5181	1.02891	345.135	155.967	1.77381e-07	chr13_28207418_C_T_rs9319420	68384	68385	24	24	0.0555556	1.84125e-08	0.515494	0.087517	9.999e-05	4.56733e-05	0.000163666	0.000109357
ENSG00000102755	5450	1.05354	378.295	157.024	0.000842137	chr13_29280496_T_C_rs3936102	785416	785417	153	197	0.543982	0.000336886	-0.183871	0.0503074	0.248075	0.249691	0.202911	0.000109054
ENSG00000132963	5396	1.03792	400.571	158.689	0.000191519	chr13_27693393_G_T_rs4363723	-965738	-965737	111	135	0.3125	6.76778e-05	0.111747	0.0273949	0.0644936	0.0658622	0.0835357	9.7384e-05
ENSG00000139508	5189	1.03959	387.344	158.218	0.00254296	chr13_28594238_T_C_rs3891503	-124733	-124732	146	185	0.428241	0.00124306	-0.127482	0.0388606	0.616038	0.609877	0.342052	0.000101319
ENSG00000132938	5452	1.06444	338.32	151.262	0.000427139	chr13_29412687_C_T_rs61946413	-15941	-15940	27	28	0.0648148	0.000115956	0.506039	0.128416	0.113289	0.115211	0.123335	0.00012669
ENSG00000179141	5395	1.0505	406.359	156.935	0.000178939	chr13_29736884_T_G_rs7333810	246778	246779	66	71	0.164352	5.69924e-05	-0.199509	0.0483941	0.059894	0.0600461	0.0781488	0.000100435
ENSG00000139514	5357	1.04894	416.426	156.991	4.55211e-07	chr13_29595724_C_A_rs61947180	35	36	77	86	0.199074	6.0466e-08	-0.245538	0.0434352	0.00019998	0.000121968	0.000394491	9.74655e-05
ENSG00000122042	5392	1.03648	460.332	159.49	1.33688e-09	chr13_29922642_C_G_rs9508590	72024	72025	91	110	0.74537	1.04707e-10	0.289441	0.0421847	9.999e-05	3.59539e-07	1.92861e-06	8.42977e-05
ENSG00000102781	5321	1.04931	436.248	154.859	0.00257815	chr13_29736912_C_A_rs11619467	-570640	-570639	51	54	0.125	0.00111709	0.146325	0.0441757	0.660034	0.655811	0.356209	9.31592e-05
ENSG00000189403	5128	1.05417	422.596	154.93	3.11105e-06	chr13_30468315_G_T_rs11842871	2376	2377	90	106	0.24537	4.6163e-07	-0.123416	0.0235906	0.00089991	0.000895647	0.00235082	9.78426e-05
ENSG00000132952	5169	1.02709	459.863	158.538	0.00122037	chr13_30414477_A_T_rs9508739	-203444	-203443	113	133	0.30787	0.000547703	-0.123535	0.0351044	0.420658	0.416496	0.275975	8.15237e-05
ENSG00000236094	5130	1.06536	434.527	155.327	0.000325237	chr13_30899757_C_G_rs61949084	17205	17206	54	59	0.136574	0.000104076	0.387926	0.0977462	0.109089	0.112428	0.121411	9.89594e-05
ENSG00000102802	5136	1.05444	451.229	156.68	1.28803e-05	chr13_30881158_G_A_rs12877861	-25114	-25113	29	30	0.0694445	2.73929e-06	-0.631321	0.130368	0.00379962	0.0042751	0.00917848	9.17208e-05
ENSG00000224743	5093	1.02439	475.729	160.487	0.00335733	chr13_29934270_A_G_rs660017	-998187	-998186	33	35	0.918982	0.00183742	0.322896	0.102117	0.793821	0.790784	0.39534	7.80215e-05
ENSG00000175664	5092	1.02752	458.271	159.049	5.24473e-05	chr13_30988860_G_A_rs9315089	56203	56204	123	148	0.657407	1.59363e-05	0.229248	0.0516891	0.0214979	0.0211772	0.0349032	8.19392e-05
ENSG00000120694	4624	1.02687	446.17	160.414	0.000995962	chr13_30959569_G_A_rs9562331	-202359	-202358	160	207	0.479167	0.000470314	-0.09612	0.0269842	0.350665	0.346097	0.247356	8.39585e-05
ENSG00000187676	4620	1.04378	406.844	157.915	3.22023e-06	chr13_31250685_G_A_rs8000179	50709	50710	120	149	0.344907	6.16487e-07	-0.157603	0.0304857	0.00049995	0.000960598	0.00249296	9.79337e-05
ENSG00000073910	4211	1.04607	282.97	155.341	0.00082913	chr13_32181697_C_T_rs2476722	-72452	-72451	165	213	0.493056	0.0003071	0.12858	0.0349365	0.190581	0.191289	0.172185	0.000141962
ENSG00000139618	4146	1.03784	289.556	156.962	0.00317369	chr13_32326796_T_A_rs3752451	-70014	-70013	121	141	0.326389	0.00152996	-0.164064	0.0509841	0.588241	0.584778	0.334854	0.000134673
ENSG00000139597	4114	1.02769	297.361	157.904	0.00519092	chr13_33193563_G_A_rs9596933	781956	781957	58	63	0.145833	0.00276276	-0.136546	0.0449954	0.780422	0.778657	0.392305	0.000126351
ENSG00000281026	3996	1.05312	270.97	156.406	0.000958807	chr13_32066597_T_C_rs9533342	-442799	-442798	24	25	0.0578704	0.000380473	0.361577	0.0998475	0.208479	0.207476	0.181281	0.000152018
ENSG00000244754	3971	1.07839	258.873	153.663	0.00179696	chr13_32275208_A_C_rs183269	-263595	-263594	124	150	0.652778	0.000701357	0.0919214	0.0266561	0.343466	0.335517	0.24273	0.000173682
ENSG00000083642	3892	1.03476	274.045	157.887	1.96918e-05	chr13_32805975_C_A_rs9596288	47805	47806	146	176	0.407407	4.85345e-06	0.123864	0.0262814	0.00469953	0.00442141	0.00945982	0.00014071
ENSG00000133116	3771	1.03815	235.16	154.64	0.00344426	chr13_33071247_A_G_rs17763040	54823	54824	55	62	0.143519	0.00154941	-0.251372	0.0782088	0.538746	0.53803	0.320234	0.000166008
ENSG00000236581	3842	1.02569	279.198	161.011	0.00167139	chr13_34117703_A_G_rs7990340	846265	846266	109	116	0.268518	0.000858791	-0.267564	0.078934	0.366263	0.360806	0.254016	0.000133577
ENSG00000133121	3833	1.04492	262.755	158.263	0.00013017	chr13_33110970_A_G_rs56317540	-174786	-174785	54	59	0.136574	4.26621e-05	0.163978	0.0390878	0.0279972	0.0283264	0.0439834	0.00015225
ENSG00000133119	4123	1.06056	278.792	154.493	0.00789374	chr13_33766683_A_C_rs78194443	-51467	-51466	30	30	0.0694445	0.00402563	0.218826	0.0751097	0.879112	0.878671	0.418901	0.00015167
ENSG00000180660	4722	1.03458	261.767	153.415	0.0032573	chr13_35477382_T_A_rs9544418	692	693	134	167	0.386574	0.0013899	0.198273	0.0610636	0.562544	0.55848	0.326006	0.000147212
ENSG00000172915	4727	1.06378	239.209	150.477	0.000407551	chr13_35716193_C_T_rs12863591	47913	47914	57	61	0.141204	0.000105226	-0.180958	0.0456289	0.0735926	0.0777502	0.0943387	0.000178754
ENSG00000133083	4636	1.06316	271.454	152.627	4.74091e-13	chr13_35858899_T_C_rs4943344	3114	3115	97	113	0.261574	3.32346e-15	0.52932	0.0614207	9.999e-05	2.97044e-11	2.88494e-10	0.000157186
ENSG00000133104	4960	1.04276	310.816	155.99	0.000142944	chr13_35834387_T_C_rs9545532	-512107	-512106	115	135	0.3125	4.1771e-05	-0.115504	0.0274986	0.0353965	0.0373231	0.0545174	0.000127719
ENSG00000133101	5113	1.02135	331.464	158.631	0.000388005	chr13_36170326_A_G_rs1328642	-262198	-262197	46	49	0.113426	0.000150183	-0.258469	0.0667398	0.113689	0.114406	0.122926	0.000110711
ENSG00000133111	5177	1.04166	288.888	155.2	0.00956927	chr13_37340519_C_T_rs1324042	521296	521297	138	183	0.576389	0.00513015	-0.129721	0.0457849	0.928507	0.932868	0.433535	0.000136864
ENSG00000120693	5139	1.05207	259.67	155.117	3.5782e-13	chr13_36920397_A_G_rs72648864	158	159	93	105	0.243056	3.97909e-15	0.350951	0.0408613	9.999e-05	2.72795e-11	2.66801e-10	0.000158041
ENSG00000120697	5202	1.0341	244.876	153.407	0.00351026	chr13_37789080_G_C_rs1333377	789739	789740	151	199	0.460648	0.00151613	-0.0879502	0.0273077	0.568543	0.561729	0.326993	0.000157088
ENSG00000120699	5196	1.06915	222.582	148.974	0.000185031	chr13_37807531_C_A_rs9566257	806744	806745	53	57	0.131944	3.75361e-05	-0.194194	0.0459428	0.030297	0.0313679	0.0477595	0.000195713
ENSG00000102710	5258	1.03351	241.672	153.776	5.95737e-05	chr13_37085983_T_C_rs1199980	26333	26334	49	51	0.881944	1.32197e-05	0.16068	0.0358691	0.0115988	0.0122217	0.0222988	0.000158826
ENSG00000133110	4702	1.0362	228.776	153.948	9.82504e-07	chr13_37338240_T_G_rs1324039	-260605	-260604	60	64	0.148148	1.10181e-07	0.514305	0.0929898	9.999e-05	0.000163245	0.000513702	0.000169434
ENSG00000120686	4980	1.0424	207.763	150.784	0.00542459	chr13_39324851_A_G_rs34972887	974999	975000	41	46	0.106481	0.00230818	0.111297	0.0360033	0.670833	0.659934	0.357137	0.000190802
ENSG00000223685	4979	1.05762	211.866	151.303	8.32562e-14	chr13_38058929_GA_G_rs11300239	-291331	-291330	166	205	0.474537	3.16128e-16	-0.512039	0.0569255	9.999e-05	4.12957e-12	4.47852e-11	0.000197522
ENSG00000120685	4489	1.01182	238.056	156.156	0.00846643	chr13_39203393_A_T_rs55844978	165316	165317	25	25	0.0578704	0.00457946	-0.144496	0.050329	0.863314	0.865319	0.41474	0.000148709
ENSG00000188811	4486	1.0426	234.009	154.482	0.00429138	chr13_39904925_C_T_rs73181783	866468	866469	23	23	0.0532407	0.00198776	0.29957	0.0954723	0.615638	0.616195	0.344168	0.00016953
ENSG00000183722	4769	1.05573	345.105	154.957	0.00446759	chr13_40342255_G_A_rs1810780	739061	739062	145	187	0.43287	0.00211593	-0.147326	0.0472443	0.771623	0.769341	0.389776	0.000120471
ENSG00000133103	4791	1.04897	340.707	154.527	1.13757e-10	chr13_39638280_G_A_rs4254189	-17383	-17382	96	109	0.252315	2.96226e-12	-0.262843	0.0351016	9.999e-05	1.64469e-08	1.07287e-07	0.000119137
ENSG00000215483	4370	1.04231	325.193	156.097	0.00584275	chr13_41167308_G_A_rs28634825	697058	697059	151	190	0.439815	0.00298889	-0.186086	0.06183	0.842316	0.841105	0.408732	0.000121873
ENSG00000288542	4403	1.02293	292.021	152.085	0.00821004	chr13_40269014_C_T_rs9576970	-342114	-342113	61	68	0.157407	0.00392148	0.265468	0.0908518	0.905909	0.906272	0.426519	0.00012641
ENSG00000150907	4255	1.03228	317.011	155.798	0.00117581	chr13_40536785_C_T_rs74948688	-129857	-129856	26	26	0.0601852	0.00046866	0.245224	0.0688236	0.30047	0.296482	0.225288	0.000120543
ENSG00000102738	4148	1.02341	321.61	156.478	0.000485914	chr13_40321422_C_G_rs7342412	-449769	-449768	154	192	0.444444	0.000175005	-0.121727	0.0317639	0.138486	0.137047	0.138705	0.000114985
ENSG00000102743	4146	1.05921	299.739	152.927	0.00185839	chr13_40955920_C_T_rs373278451	166308	166309	77	94	0.217593	0.000708069	-0.138133	0.0400889	0.40406	0.398932	0.269223	0.000140408
ENSG00000287837	4139	1.04897	333.679	157.572	8.05828e-05	chr13_40860672_A_G_rs9532600	-17190	-17189	79	87	0.201389	2.37392e-05	0.231661	0.0533886	0.020498	0.0217487	0.0356778	0.000121643
ENSG00000120690	4004	1.03919	310.849	156.394	0.000972361	chr13_40068581_T_C_rs33915790	-950736	-950735	103	121	0.280093	0.00038644	0.154465	0.0427057	0.247875	0.244092	0.200266	0.000126066
ENSG00000120688	4005	1.0595	293.709	153.243	0.00112892	chr13_41426125_G_A_rs9532816	364615	364616	36	37	0.914352	0.000400477	0.236231	0.0654916	0.261674	0.256314	0.205925	0.000143434
ENSG00000165572	4067	1.04916	291.322	154.123	0.0011747	chr13_40151552_T_C_rs4603427	-981251	-981250	20	22	0.949074	0.000435852	-0.21735	0.0606544	0.271973	0.268098	0.211199	0.000139423
ENSG00000120696	4117	1.04174	258.351	152.554	0.000817117	chr13_40883558_G_C_rs138686748	-311012	-311011	46	48	0.111111	0.000265753	-0.193455	0.0520057	0.170283	0.174826	0.162919	0.000153087
ENSG00000120662	4156	1.04603	268.431	154.026	0.000206827	chr13_41312432_A_G_rs9525471	48855	48856	100	117	0.729167	5.73895e-05	0.166733	0.040461	0.0451955	0.0463144	0.0644513	0.000149627
ENSG00000172766	4103	1.05504	237.849	151.819	0.0056864	chr13_42257219_A_T_rs2122245	945951	945952	92	107	0.247685	0.00252591	0.154983	0.0505986	0.730327	0.72298	0.376041	0.000174359
ENSG00000102760	4119	1.03437	199.873	152.058	0.00332832	chr13_41729794_C_T_rs67369169	272243	272244	79	88	0.203704	0.00135664	-0.187925	0.0577471	0.474953	0.469877	0.295963	0.000192639
ENSG00000102763	4422	1.05021	220.482	150.525	0.00126596	chr13_41569665_G_A_rs9315849	-391445	-391444	21	22	0.0509259	0.000406445	-0.28474	0.0790302	0.229077	0.222837	0.189202	0.0001849
ENSG00000102780	4500	1.04197	230.362	150.992	0.00485643	chr13_42635888_G_A_rs9533188	587134	587135	113	125	0.289352	0.00203934	0.0855733	0.0273411	0.661834	0.657222	0.356468	0.000171823
ENSG00000023516	4602	1.05712	245.663	150.064	0.00253963	chr13_42228703_TAAAG_T_rs66491429;rs539954485;rs71096563;rs548081325	-43450	-43449	69	76	0.824074	0.000912871	0.100202	0.0297171	0.439556	0.437117	0.283708	0.000170053
ENSG00000120659	4481	1.05297	250.368	152.425	0.0016693	chr13_43357592_C_G_rs9567160	783439	783440	28	28	0.0648148	0.000611609	-0.310793	0.0891117	0.319068	0.317165	0.23412	0.000164435
ENSG00000133106	4720	1.0404	273.689	154.561	0.00163833	chr13_42945193_G_A_rs9533313	-47049	-47048	38	40	0.0925926	0.000653209	0.351909	0.101448	0.347365	0.342419	0.24582	0.000143807
ENSG00000120675	4669	1.03629	261.123	153.584	4.99685e-33	chr13_43023570_C_T_rs17553284	366	367	101	112	0.259259	1.23368e-38	-0.505681	0.0301931	9.999e-05	1.05723e-31	8.19159e-30	0.000148498
ENSG00000120658	4062	1.02625	326.935	159.169	0.000511042	chr13_43753615_C_T_rs7336782	-33358	-33357	29	30	0.0694445	0.000210357	-0.438867	0.116008	0.143886	0.145036	0.14401	0.000114312
ENSG00000151773	3984	1.03292	320.097	158.132	3.4787e-05	chr13_43829951_C_T_rs9567275	-49790	-49789	114	135	0.3125	9.43545e-06	0.169564	0.0371923	0.00779922	0.00941423	0.0180701	0.000119658
ENSG00000179630	3984	1.04223	307.436	155.848	2.20861e-06	chr13_43843305_G_T_rs2875541	-36600	-36599	143	182	0.421296	3.35856e-07	-0.162045	0.0305805	0.00019998	0.000489745	0.00136225	0.000128874
ENSG00000233725	3950	1.07335	299.873	154.751	6.22672e-05	chr13_42921862_G_A_rs61952560	-986808	-986807	152	193	0.446759	1.48203e-05	-0.339072	0.0761539	0.00939906	0.0133677	0.0240251	0.000147388
ENSG00000226519	3654	1.0223	280.927	156.38	0.00767909	chr13_44698571_G_A_rs78022866	556571	556572	31	31	0.0717593	0.00412198	-0.453732	0.156154	0.877212	0.880971	0.419481	0.00013109
ENSG00000227258	3654	1.04289	286.277	155.74	5.09293e-10	chr13_44108837_G_T_rs9567366	-33507	-33506	54	57	0.131944	2.04377e-11	0.623904	0.0872341	9.999e-05	7.28555e-08	4.35717e-07	0.000138727
ENSG00000151778	3569	1.04161	245.288	155.528	0.00394208	chr13_43813516_G_A_rs41385450	-560367	-560366	33	38	0.087963	0.00186723	-0.221733	0.0702339	0.606839	0.602326	0.340172	0.000161161
ENSG00000102804	3536	1.04777	237.86	153.915	0.000117358	chr13_44289329_A_G_rs9525933	-147517	-147516	152	197	0.456018	2.94406e-05	0.227084	0.0529745	0.0210979	0.0227185	0.0368427	0.000169912
ENSG00000278156	3540	1.0595	240.868	153.129	0.000611977	chr13_44748468_AT_A_rs34910232;rs398022551	170977	170978	117	143	0.668982	0.000194576	-0.242511	0.063752	0.114989	0.118921	0.126049	0.000174896
ENSG00000083635	3656	1.04108	287.794	155.466	0.000242941	chr13_45428520_T_TC_rs200071087	439048	439049	48	49	0.113426	7.48301e-05	-0.209137	0.0515935	0.0553945	0.0594329	0.0775244	0.000137098
ENSG00000133114	3658	1.03385	289.748	156.064	0.00087987	chr13_45786885_C_T_rs6561260	797264	797265	59	61	0.858796	0.000339608	-0.128345	0.0351367	0.210279	0.211372	0.183466	0.000132644
ENSG00000188342	3804	1.07169	265.733	152.933	0.00559829	chr13_45792840_T_C_rs9534215	672329	672330	158	207	0.520833	0.00257224	-0.107955	0.0353109	0.757524	0.751793	0.384404	0.000165377
ENSG00000180332	3887	1.02854	292.005	156.274	0.00136494	chr13_44903275_C_T_rs12865097	-297771	-297770	53	54	0.125	0.000567425	-0.279898	0.0797648	0.320768	0.315567	0.233445	0.000129076
ENSG00000273149	3801	1.03876	263.8	153.371	0.00273446	chr13_45857749_GA_G_rs373461943	517709	517710	44	46	0.106481	0.00113146	-0.219272	0.0662745	0.49915	0.495939	0.305805	0.000148314
ENSG00000133112	3800	1.02152	278.679	156.559	0.00350432	chr13_45043461_A_T_rs117616926	-297662	-297661	42	42	0.0972222	0.00168972	-0.161634	0.0507053	0.619738	0.614684	0.343679	0.000131766
ENSG00000170919	3836	1.0364	282.579	155.94	0.00814939	chr13_45357526_G_A_rs76034709	-32269	-32268	25	27	0.0625	0.00435653	-0.196501	0.0680524	0.894911	0.894619	0.423464	0.000137281
ENSG00000174032	3811	1.05653	275.702	154.259	0.000291392	chr13_44755386_T_C_rs9567470	-662988	-662987	27	28	0.0648148	8.66433e-05	-0.300812	0.074903	0.0655934	0.0652372	0.0829693	0.000151214
ENSG00000136152	3829	1.02042	279.031	156.069	2.59645e-06	chr13_45456431_CA_C_rs146342368	-8509	-8508	42	42	0.0972222	4.12636e-07	0.240367	0.0457372	0.00069993	0.000619387	0.00168324	0.000131059
ENSG00000123200	4411	1.03216	298.77	156.163	8.85963e-05	chr13_45987539_C_CA_rs143593381;rs386379030;rs386379031;rs371731304	-65208	-65207	143	171	0.395833	2.43203e-05	0.107453	0.0247972	0.0232977	0.0229192	0.0370905	0.000127843
ENSG00000235903	4411	1.05088	288.586	153.931	0.00318417	chr13_45439990_T_G_rs6650369	-612809	-612808	167	215	0.502315	0.00137916	0.240159	0.0739105	0.585241	0.578972	0.332704	0.000141607
ENSG00000136167	4478	1.06077	297.732	154.492	0.00380835	chr13_46176356_G_GA_rs35188843;rs386379039;rs386379040	-5822	-5821	57	61	0.141204	0.00173162	-0.285028	0.0896255	0.662334	0.654505	0.355735	0.000142127
ENSG00000102445	4550	1.0519	295.191	153.354	0.000162602	chr13_46970632_AT_A_rs552356607	583145	583146	22	22	0.0509259	4.17039e-05	-0.4495	0.107004	0.0365963	0.0391123	0.0566445	0.000138942
ENSG00000231817	4722	1.04994	310.548	155.459	1.2129e-05	chr13_46438876_G_T_rs9534391	-24621	-24620	154	194	0.550926	2.33466e-06	-0.376552	0.0771879	0.00239976	0.00278339	0.00633468	0.000131158
ENSG00000136141	4680	1.03384	305.229	156.121	6.99259e-06	chr13_46641772_A_G_rs17068501	88603	88604	52	57	0.131944	1.29962e-06	0.185151	0.036971	0.00189981	0.00170637	0.00415471	0.00012591
ENSG00000139684	5146	1.03474	277.54	154.44	0.00542837	chr13_46749320_G_A_rs7328175	-47842	-47841	45	45	0.104167	0.00260586	0.136445	0.0446898	0.772423	0.768187	0.389417	0.000138925
ENSG00000102468	4995	1.04845	273.29	154.689	0.00414799	chr13_46735809_T_C_rs58267565	-161245	-161244	55	55	0.127315	0.00192453	0.33065	0.105043	0.666833	0.659431	0.357137	0.000148247
ENSG00000136143	4417	1.04907	196.236	151.332	8.55206e-06	chr13_47954868_C_T_rs12860399	-46406	-46405	65	70	0.162037	1.12195e-06	0.218999	0.0434508	0.00069993	0.00119956	0.00304069	0.000206897
ENSG00000136159	4383	1.05798	190.676	151.356	0.000263099	chr13_47203238_A_G_rs9534565	-834489	-834488	157	208	0.518518	6.5625e-05	-0.119074	0.0291353	0.0367963	0.0400802	0.0577344	0.000219744
ENSG00000136146	4302	1.05629	181.916	150.233	0.00019189	chr13_48124657_T_C_rs9526450	29552	29553	58	62	0.856482	4.2267e-05	0.177787	0.0423562	0.0258974	0.0276995	0.0432023	0.000228964
ENSG00000136156	4189	1.03862	168.716	150.152	0.00130845	chr13_48809311_T_C_rs9535082	576107	576108	107	125	0.710648	0.000415771	0.173742	0.0483073	0.181382	0.183491	0.167663	0.000231766
ENSG00000139687	4092	1.04728	168.02	151.93	0.0179485	chr13_48638559_C_T_rs78453390	334807	334808	27	27	0.0625	0.00976965	0.141734	0.054272	0.945405	0.947822	0.437397	0.000240099
ENSG00000139679	4117	1.04589	159.849	150.332	0.0014386	chr13_48213952_A_G_rs61973337	-199162	-199161	23	24	0.0555556	0.000469205	0.36926	0.103645	0.185081	0.187875	0.170455	0.000251117
ENSG00000136161	3976	1.061	180.146	152.598	0.00916943	chr13_47601029_AAAAAAAC_A_rs201870065;rs540720902	-932052	-932051	136	152	0.351852	0.00453202	0.109287	0.03802	0.79622	0.792168	0.395512	0.000235061
ENSG00000102531	3839	1.03621	178.841	151.708	0.0002737	chr13_48999087_G_A_rs728075	23174	23175	125	148	0.657407	7.01227e-05	-0.132741	0.0326138	0.0390961	0.0421502	0.0599608	0.000216739
ENSG00000275202	3839	1.06125	173.595	148.44	8.05938e-17	chr13_48971027_C_T_rs4942793	-5841	-5840	149	183	0.423611	3.53279e-20	-0.431981	0.0415073	9.999e-05	1.93024e-15	3.15227e-14	0.00024414
ENSG00000102543	3523	1.04819	172.394	150.595	0.00131592	chr13_49521817_C_G_rs2274276	273891	273892	150	193	0.553241	0.000426911	-0.119909	0.0334082	0.186881	0.184652	0.168313	0.000234768
ENSG00000102547	3748	1.06007	166.851	147.156	3.42722e-06	chr13_49428840_A_ACAAT_rs71188355	27240	27241	107	132	0.694444	2.586e-07	-0.195777	0.036567	0.00019998	0.000355546	0.00102537	0.000252963
ENSG00000136169	3771	1.03001	190.558	153.379	0.000221523	chr13_49459052_G_A_rs7997737	14777	14778	162	214	0.50463	5.99813e-05	-0.158286	0.0385153	0.0351965	0.0370994	0.0542922	0.000198854
ENSG00000136147	3853	1.03313	181.486	150.865	6.37391e-05	chr13_49492507_T_A_rs6561527	-3447	-3446	100	122	0.717593	1.18194e-05	-0.12091	0.0268322	0.00909909	0.00978051	0.0186397	0.000211192
ENSG00000136144	4019	1.04389	184.704	150.031	1.17914e-05	chr13_49597692_G_A_rs7995979	12133	12134	43	46	0.106481	1.48105e-06	-0.23359	0.0469124	0.00149985	0.00163102	0.00398935	0.000215775
ENSG00000123179	3934	1.05826	186.662	148.945	1.68881e-12	chr13_49692112_C_T_rs9568309	625	626	136	171	0.604167	7.09455e-15	-0.39616	0.046634	9.999e-05	8.58948e-11	7.78899e-10	0.000224693
ENSG00000102753	4020	1.05469	187.206	149.045	0.00336579	chr13_49685866_A_G_rs2008019	-106817	-106816	153	179	0.585648	0.00122831	-0.0931252	0.0283566	0.446855	0.441741	0.285249	0.000221244
ENSG00000123178	3952	1.0565	168.166	146.539	0.0043134	chr13_49323090_T_C_rs9535200	-613251	-613250	112	136	0.685185	0.00150761	-0.0864029	0.0268131	0.49575	0.489877	0.303834	0.000247863
ENSG00000204977	3940	1.06208	169.108	146.077	0.0016533	chr13_50010015_A_G_rs7984332	12955	12956	55	59	0.136574	0.000459278	-0.153128	0.042908	0.221378	0.218511	0.186917	0.000251348
ENSG00000198553	3987	1.03525	196.136	151.142	0.0057806	chr13_49574684_T_TA_rs200928511	-440761	-440760	22	22	0.0509259	0.0025183	-0.370128	0.120801	0.674433	0.665109	0.358592	0.000196946
ENSG00000231607	4086	1.04254	214.766	151.718	0.000575454	chr13_49909792_G_A_rs7986337	-172212	-172211	38	39	0.909722	0.000168883	0.242588	0.0631456	0.10029	0.10431	0.115319	0.000184681
ENSG00000176124	4086	1.04608	208.798	149.812	0.00235861	chr13_50366007_A_G_rs2191226	283837	283838	23	24	0.0555556	0.000827459	0.317008	0.0932227	0.370563	0.36718	0.256502	0.000192388
ENSG00000274270	4156	1.03924	228.719	151.891	0.0114256	chr13_49380417_A_T_rs114504492	-745400	-745399	108	130	0.300926	0.00574685	-0.218673	0.0782325	0.918608	0.922519	0.430562	0.000171356
ENSG00000136104	3460	1.06749	224.503	148.648	0.00133595	chr13_50883673_A_G_rs7992845	-26119	-26118	43	48	0.111111	0.000398395	-0.181928	0.0504166	0.235276	0.230864	0.193543	0.000192932
ENSG00000150510	3477	1.03815	249.716	152.927	0.000583269	chr13_51266077_GTGT_G_rs140576530;rs373898866	43678	43679	46	50	0.115741	0.000182121	-0.266274	0.0696753	0.123488	0.123739	0.129304	0.000156331
ENSG00000102786	3195	1.03718	234.774	152.919	0.00255381	chr13_51852378_C_T_rs1998610	431003	431004	118	137	0.68287	0.00102691	0.142397	0.0426687	0.441156	0.433366	0.282383	0.000165695
ENSG00000236778	3174	1.05931	232.378	152.416	0.00112287	chr13_51282954_C_CTT_rs61106527;rs386379183;rs397789631	-170388	-170387	56	62	0.143519	0.000383688	-0.207568	0.0573558	0.20488	0.205938	0.180389	0.000181162
ENSG00000139668	2944	1.03011	223.909	153.132	0.00329887	chr13_50698768_A_AT_.	-885695	-885694	27	28	0.0648148	0.00139624	0.243463	0.0750129	0.507549	0.508529	0.31031	0.000169301
ENSG00000231856	2762	1.03636	217.644	153.578	0.00371933	chr13_51968660_T_G_rs2147363	164821	164822	111	131	0.696759	0.00163173	-0.190943	0.0597003	0.545845	0.538701	0.320497	0.000178203
ENSG00000102796	2762	1.05052	195.582	148.678	0.000535701	chr13_51921576_C_T_rs7324441	117413	117414	91	110	0.25463	0.000132791	-0.263322	0.0674291	0.0843916	0.0867321	0.101399	0.000208664
ENSG00000123191	2887	1.03308	237.099	154.172	1.39619e-06	chr13_52091250_CAA_C_rs35661291	151634	151635	50	52	0.12037	1.69677e-07	-0.29539	0.0542823	0.00039996	0.000250309	0.000751717	0.000161637
ENSG00000253710	2977	1.05063	236.37	154.048	0.00295324	chr13_51118278_C_G_rs9568525	-894121	-894120	131	159	0.368056	0.00126897	-0.0922443	0.028172	0.491751	0.478822	0.299739	0.00017273
ENSG00000253797	2976	1.0432	237.31	154.716	0.00718819	chr13_51398591_T_C_rs9526757	-626101	-626100	63	70	0.162037	0.00363686	-0.221148	0.0750543	0.810819	0.807533	0.399319	0.000167534
ENSG00000136098	2978	1.05813	207.226	149.657	0.016092	chr13_51788792_T_C_rs1745791	-345048	-345047	112	137	0.31713	0.00810533	0.098652	0.0368483	0.959104	0.961109	0.440514	0.000202305
ENSG00000136114	3032	1.00235	181.967	153.839	0.0091887	chr13_51546614_A_C_rs117917485	-859559	-859558	51	53	0.122685	0.00470962	0.221018	0.0772318	0.811519	0.812925	0.400868	0.000187609
ENSG00000136100	3122	1.05266	178.041	150.429	0.00438625	chr13_52732745_G_A_rs76490335	282110	282111	46	47	0.108796	0.00177235	-0.137562	0.0433527	0.528747	0.518217	0.313826	0.000230964
ENSG00000136108	3134	1.02015	181.336	152.383	1.63695e-05	chr13_52205031_A_G_rs1887360	-250448	-250447	105	121	0.719907	2.62898e-06	-0.205403	0.0423352	0.00229977	0.00261349	0.00601675	0.000201449
ENSG00000273784	3279	1.06548	186.12	150.283	0.00873608	chr13_51839885_T_C_rs932911	-777641	-777640	58	58	0.865741	0.00399505	-0.170309	0.0584067	0.791221	0.785427	0.394033	0.000231087
ENSG00000139675	3321	1.03382	189.49	153.061	0.00172421	chr13_52562341_G_GT_.	-80091	-80090	25	25	0.0578704	0.00065214	0.566272	0.163223	0.264574	0.263951	0.209533	0.000202786
ENSG00000165416	3334	1.04641	185.194	151.351	0.00840875	chr13_52948947_G_A_rs2004827	296107	296108	102	115	0.266204	0.0039447	-0.096533	0.0330586	0.776722	0.776406	0.391846	0.00021716
ENSG00000136110	3438	1.04203	180.341	149.942	0.000136744	chr13_52744552_T_C_rs12583809	4731	4732	77	86	0.199074	2.76999e-05	-0.271374	0.0630871	0.0165983	0.0204687	0.0339604	0.000219518
ENSG00000118946	3939	1.0559	89.183	143.939	0.00025939	chr13_58578044_G_A_rs73209030	946299	946300	29	29	0.0671296	4.17455e-05	0.526745	0.1254	0.0144986	0.0180783	0.0307553	0.000466258
ENSG00000139734	5058	1.04913	243.632	152.732	0.00537015	chr13_59476345_G_A_rs73545627	-687584	-687583	35	36	0.0833333	0.00243403	-0.36458	0.118576	0.714929	0.712871	0.372853	0.000166689
ENSG00000083544	5012	1.0478	209.584	150.809	0.00158874	chr13_60544456_A_G_rs9538743	147467	147468	70	78	0.180556	0.000538955	-0.11651	0.033065	0.268473	0.262312	0.208859	0.000192851
ENSG00000280165	6232	1.03793	177.521	150.152	0.00232	chr13_61110547_C_T_rs3121782	-304976	-304975	76	80	0.814815	0.000822515	-0.203134	0.0597051	0.328167	0.320152	0.235648	0.000219723
ENSG00000184226	3956	1.04531	195.346	151.99	0.000251616	chr13_67255718_A_G_rs9541041	25381	25382	144	186	0.569444	6.44873e-05	0.191652	0.0468429	0.0370963	0.0410111	0.0586875	0.000205062
ENSG00000204899	4889	1.07188	287.622	152.144	0.000359779	chr13_72661407_GA_G_rs72525207;rs397730783	-66223	-66222	84	91	0.210648	9.91615e-05	0.156475	0.0393033	0.0790921	0.0807612	0.096699	0.000152895
ENSG00000136122	4889	1.05763	292.435	153.297	0.000173087	chr13_73695289_G_C_rs2281984	967365	967366	40	42	0.902778	4.47241e-05	-0.329088	0.0786661	0.0383962	0.0404956	0.0581287	0.000143119
ENSG00000083520	4986	1.05619	336.616	155.731	8.87322e-05	chr13_71790579_A_C_rs93177	-991347	-991346	39	39	0.0902778	2.37377e-05	0.187047	0.0431067	0.0228977	0.0235606	0.0379086	0.00012371
ENSG00000083535	4986	1.0521	345.386	156.782	0.000839398	chr13_72743447_C_T_rs9600019	-38687	-38686	122	137	0.31713	0.000332094	-0.119657	0.032703	0.234077	0.229855	0.193045	0.000118837
ENSG00000102554	5032	1.03601	332.732	153.769	0.00474173	chr13_72411708_T_TA_rs139932535;rs150890120	-647298	-647297	55	60	0.138889	0.00217892	-0.131664	0.0423456	0.784222	0.783406	0.393698	0.000116421
ENSG00000118922	4940	1.04064	361.466	156.003	0.000296405	chr13_74406287_A_G_rs56354814	272357	272358	35	35	0.0810185	9.68268e-05	0.272436	0.0683245	0.0877912	0.0910762	0.104941	0.000108985
ENSG00000136111	5119	1.02804	276.812	152.655	0.000762633	chr13_75537138_G_A_rs56135113	55023	55024	42	45	0.104167	0.000246235	0.22258	0.0595039	0.187781	0.179802	0.165718	0.000135909
ENSG00000188243	5009	1.0516	258.013	150.316	0.00307334	chr13_75989125_A_G_rs9600626	439696	439697	120	139	0.321759	0.00115672	0.13792	0.0417689	0.535346	0.524014	0.3158	0.000158792
ENSG00000261553	5009	1.05593	262.456	151.113	0.00059935	chr13_75555617_T_TATA_rs138596123;rs8192739	5843	5844	54	58	0.865741	0.000171958	0.456383	0.118945	0.127087	0.12783	0.132216	0.000158512
ENSG00000118939	5009	1.05205	275.911	152.378	0.00065519	chr13_76341100_A_AT_rs201772257	791308	791309	32	34	0.0787037	0.000203281	-0.246343	0.0649595	0.146385	0.147585	0.145753	0.000148731
ENSG00000136153	4776	1.06259	239.738	150.219	0.00199107	chr13_75886752_G_C_rs9530483	126092	126093	148	177	0.590278	0.000687518	-0.177631	0.0514254	0.356964	0.350217	0.249279	0.000177623
ENSG00000178695	4357	1.03544	222.077	150.997	0.0090438	chr13_77316132_C_T_rs9600860	429726	429727	68	73	0.168981	0.00425283	0.151531	0.0523346	0.859814	0.859232	0.412929	0.000174059
ENSG00000102805	4227	1.05327	201.566	149.693	0.00116784	chr13_76763448_T_C_rs61964782	-229126	-229125	35	39	0.0902778	0.000355571	-0.156507	0.0429959	0.189481	0.189233	0.171108	0.000204455
ENSG00000283208	4229	1.07696	195.706	147.896	0.00400955	chr13_76607627_C_A_rs928079	-388333	-388332	152	190	0.439815	0.00145168	-0.217542	0.0672703	0.519548	0.508719	0.31031	0.000228609
ENSG00000236051	4280	1.0556	202.688	150.739	0.00394805	chr13_76598388_T_C_rs9544322	-428380	-428379	122	146	0.337963	0.00158181	0.272611	0.0849831	0.538246	0.525672	0.316324	0.000205006
ENSG00000005812	4280	1.04771	205.19	150.522	0.00105559	chr13_76370639_G_A_rs9565263	-656521	-656520	101	110	0.25463	0.000327413	0.206727	0.0564397	0.176382	0.17695	0.164283	0.000196913
ENSG00000005810	4241	1.05478	195.786	148.858	0.00738732	chr13_76124135_C_T_rs9573788	-963380	-963379	71	80	0.185185	0.00312839	0.117803	0.0393328	0.752425	0.747651	0.383326	0.000211616
ENSG00000139737	4289	1.03933	203.448	151.706	0.00446359	chr13_78477903_A_G_rs9544814	780215	780216	58	61	0.141204	0.00189227	-0.263933	0.0837096	0.590241	0.579935	0.333121	0.000192701
ENSG00000152193	4600	1.04741	202.65	152.555	0.00188797	chr13_78910953_CT_C_rs11340210;rs398023588	251797	251798	71	75	0.826389	0.000710499	0.114115	0.0331277	0.29987	0.296445	0.225285	0.000199166
ENSG00000139746	3918	1.03324	223.806	152.82	0.000323817	chr13_78437657_C_G_rs9574243	-968132	-968131	72	79	0.18287	9.08045e-05	0.0931755	0.0232709	0.0621938	0.063128	0.0810854	0.000171337
ENSG00000227354	3919	1.0394	218.906	151.441	1.03557e-05	chr13_79258388_A_G_rs9574385	-147914	-147913	21	23	0.0532407	1.42074e-06	0.407781	0.0817454	0.00169983	0.0017512	0.00424903	0.000179142
ENSG00000102471	3793	1.06424	217.548	152.232	9.72964e-05	chr13_79285321_A_C_rs9545047	-196154	-196153	143	168	0.388889	2.13152e-05	-0.115	0.0263445	0.0145985	0.0158885	0.0277752	0.000196867
ENSG00000284196	4223	1.03768	175.898	149.621	6.47111e-06	chr13_80061867_C_CAT_rs534299232	-11646	-11645	104	117	0.270833	6.96724e-07	-0.240328	0.0467252	0.00039996	0.000866967	0.00228224	0.000221548
ENSG00000136158	4132	1.05847	171.402	146.595	0.00383893	chr13_80005066_C_T_rs3910153	-336061	-336060	30	31	0.928241	0.00131112	-0.168517	0.0516206	0.467753	0.454789	0.290281	0.000244869
ENSG00000215417	4555	1.03541	241.812	155.865	0.00108837	chr13_91344502_T_C_rs17642969	-8083	-8082	41	43	0.099537	0.000429997	0.331256	0.0923438	0.218578	0.216965	0.186166	0.000159841
ENSG00000179399	4542	1.02145	251.247	156.911	1.01282e-10	chr13_91581344_C_G_rs9515943	182722	182723	128	159	0.631944	3.78435e-12	0.35188	0.0472583	9.999e-05	1.73284e-08	1.12197e-07	0.000146111
ENSG00000183098	4860	1.01615	240.498	153.827	0.00243934	chr13_92592973_C_T_rs12873628	-633835	-633834	86	103	0.238426	0.00100769	0.0910107	0.0272256	0.438356	0.436337	0.283413	0.000149632
ENSG00000278177	4858	1.03701	236.179	152.679	0.0049365	chr13_92585963_G_C_rs61975862	-641355	-641354	92	104	0.240741	0.0022018	0.140192	0.0451356	0.680432	0.67467	0.36145	0.00016461
ENSG00000080166	5282	1.05695	412.331	155.507	2.12052e-05	chr13_94280542_T_C_rs111579463	-199141	-199140	26	27	0.0625	4.47234e-06	0.566361	0.119696	0.00479952	0.00648122	0.0131421	0.000101264
ENSG00000088451	5404	1.04887	416.177	156.934	0.00181863	chr13_94598274_A_G_rs9561641	2121	2122	130	148	0.657407	0.000809158	-0.100194	0.0294077	0.513549	0.508169	0.310278	9.74986e-05
ENSG00000152749	5402	1.03888	399.018	155.962	9.79392e-13	chr13_94601777_C_T_rs3897474	-81	-80	139	166	0.615741	1.51416e-14	0.211861	0.0253073	9.999e-05	1.65502e-10	1.44625e-09	9.8104e-05
ENSG00000125257	4946	1.04932	288.536	152.052	6.67065e-09	chr13_95245005_T_A_rs4148447	-56447	-56446	136	176	0.407407	2.47348e-10	-0.19349	0.0288552	9.999e-05	9.84303e-07	4.85376e-06	0.000140848
ENSG00000134874	4675	1.03577	268.456	154.405	0.000205573	chr13_94893159_C_T_rs118174376	-751508	-751507	21	22	0.0509259	5.81948e-05	-0.307467	0.0746762	0.0463954	0.0476456	0.0658831	0.000144168
ENSG00000247400	4642	1.05087	245.91	151.336	0.00343999	chr13_95621073_C_T_rs1547166	-55901	-55900	63	67	0.844907	0.00137351	-0.182119	0.0560269	0.554345	0.548179	0.323197	0.000166172
ENSG00000102580	4642	1.0439	245.013	151.209	6.59151e-05	chr13_95692680_A_G_rs9561931	15540	15541	160	215	0.497685	1.25852e-05	-0.132429	0.0294858	0.0125987	0.0131117	0.0236511	0.000162679
ENSG00000102595	4132	1.06296	194.347	148.775	2.23638e-06	chr13_96255963_C_A_rs9525170	202561	202562	150	196	0.546296	1.79307e-07	-0.145474	0.0267894	0.00029997	0.00025962	0.000776952	0.000219381
ENSG00000185352	3147	1.04872	139.734	151.159	2.00995e-05	chr13_96461676_T_G_rs17189965	-370813	-370812	120	153	0.354167	3.05675e-06	0.316885	0.0657718	0.00079992	0.00206239	0.00489675	0.000290166
ENSG00000139793	3432	1.06171	201.966	150.329	0.00322996	chr13_96477884_TA_T_rs142784247	-744441	-744440	37	38	0.087963	0.00122775	0.166392	0.0506642	0.460254	0.450192	0.288356	0.000210189
ENSG00000286416	3618	1.05091	268.614	153.878	0.00292021	chr13_96477884_TA_T_rs142784247	-956111	-956110	37	38	0.087963	0.00124472	-0.273792	0.0834704	0.522948	0.520357	0.314602	0.000152152
ENSG00000125249	3618	1.04301	286.018	156.134	0.00187066	chr13_96813171_A_G_rs7318798	-620999	-620998	141	176	0.407407	0.000810242	-0.154756	0.0454273	0.40096	0.393888	0.267268	0.000138915
ENSG00000065150	4364	1.03239	336.649	155.359	1.10933e-13	chr13_98026430_T_A_rs6491397	49797	49798	164	214	0.50463	1.07076e-15	-0.307568	0.0349502	9.999e-05	1.69222e-11	1.69061e-10	0.000113554
ENSG00000152767	4658	1.05184	346.249	154.258	0.00169084	chr13_98545300_G_A_rs11617083	402201	402202	70	79	0.18287	0.000669311	-0.164067	0.0473926	0.421258	0.418418	0.276645	0.00011843
ENSG00000102572	5126	1.04264	365.215	155.775	0.00212308	chr13_98480495_C_A_rs7994160	-41504	-41503	142	188	0.564815	0.00092424	-0.145756	0.0432735	0.526247	0.519846	0.314419	0.000108647
ENSG00000088387	5117	1.03421	370.331	155.781	1.39716e-05	chr13_98983357_G_A_rs17785077	151563	151564	39	43	0.099537	2.81605e-06	-0.235965	0.0487896	0.00349965	0.00424692	0.0091264	0.000103917
ENSG00000260992	5376	1.03872	392.368	155.227	5.28494e-05	chr13_99059141_G_A_rs7319192	-28679	-28678	32	33	0.0763889	1.26322e-05	-0.387482	0.0862913	0.0160984	0.017366	0.0297907	9.97059e-05
ENSG00000228889	5286	1.03629	364.058	154.59	0.00743065	chr13_99619765_G_A_rs17576658	419063	419064	94	116	0.268518	0.00376474	0.181739	0.0619156	0.929007	0.929274	0.432442	0.000106517
ENSG00000134882	5286	1.05055	329.005	150.916	1.49314e-06	chr13_99401737_T_C_rs4772194	200882	200883	66	74	0.828704	1.35358e-07	-0.220156	0.0401126	0.00029997	0.000326855	0.000952076	0.000124066
ENSG00000169508	5136	1.05054	312.903	152.846	0.000601557	chr13_98311550_TGTGTGTGTGTGTGCATGTGC_T_rs141541027	-995850	-995849	25	28	0.0648148	0.000188091	-0.37691	0.0988478	0.156484	0.153924	0.149827	0.000130447
ENSG00000125304	4884	1.01656	290.086	154.975	0.00416573	chr13_99120145_A_T_rs138098931	-381328	-381327	23	23	0.0532407	0.00195288	-0.229818	0.0731151	0.69523	0.695719	0.367843	0.00012425
ENSG00000274605	4754	1.04014	288.961	153.098	0.00784106	chr13_99107621_T_A_rs12871023	-981347	-981346	73	80	0.185185	0.00383145	0.197128	0.0672893	0.891111	0.889949	0.42197	0.000136081
ENSG00000175198	4755	1.02197	323.633	157.097	0.00543868	chr13_99928558_T_TA_rs112466843	-160536	-160535	104	115	0.733796	0.00284082	0.119177	0.0393867	0.825517	0.822978	0.403693	0.000113653
ENSG00000125247	5014	1.03368	359.727	155.411	1.93482e-14	chr13_100674991_C_G_rs2791681	195	196	98	116	0.268518	1.42158e-16	0.35459	0.0388736	9.999e-05	2.88779e-12	3.22716e-11	0.000106773
ENSG00000198542	5032	1.0456	312.529	152.738	0.000813369	chr13_101493209_C_T_rs1335587	40533	40534	124	157	0.636574	0.000266606	-0.157843	0.0424421	0.207679	0.206207	0.180579	0.000128322
ENSG00000272143	5035	1.03938	333.372	153.695	0.0014565	chr13_102321143_G_A_rs4143611	-73488	-73487	154	207	0.520833	0.000549756	-0.149859	0.0425974	0.370763	0.365975	0.256052	0.00011763
ENSG00000102466	5024	1.07591	341.348	153.587	0.000196978	chr13_102874799_C_T_rs4150380	473024	473025	35	37	0.914352	5.28957e-05	-0.558558	0.134873	0.0464954	0.0511595	0.069651	0.00013062
ENSG00000134900	4895	1.03256	362.325	155.92	0.00139113	chr13_103054271_C_A_rs3783239	457267	457268	80	87	0.201389	0.000571608	-0.125056	0.0356594	0.380262	0.380408	0.26193	0.000105574
ENSG00000175820	5037	1.03059	338.274	154.672	0.0010963	chr13_102929142_A_C_rs783448	170069	170070	152	208	0.481482	0.000411915	0.175479	0.048755	0.29937	0.295946	0.225059	0.000112265
ENSG00000151287	5018	1.05534	354.194	154.769	0.000179607	chr13_103063219_G_A_rs61509092	289459	289460	27	27	0.0625	5.07672e-05	-0.238103	0.0573511	0.0521948	0.0516088	0.0700848	0.000117219
ENSG00000134901	4991	1.06635	321.279	151.576	0.0039367	chr13_103335179_C_T_rs4772548	536202	536203	90	97	0.224537	0.00162448	-0.138294	0.0432207	0.70373	0.693644	0.367171	0.000134296
ENSG00000134897	4991	1.03094	364.612	156.905	0.000233814	chr13_102268426_T_C_rs59667363	-530694	-530693	49	57	0.131944	7.73012e-05	-0.13738	0.0339609	0.0765923	0.0746808	0.0916372	0.000104291
ENSG00000134899	4937	1.05065	334.049	154.174	4.26995e-06	chr13_102937079_CGT_C_rs67164587;rs754143186;rs200330733	91046	91047	166	215	0.502315	6.26259e-07	0.16908	0.0327271	0.00079992	0.00100033	0.00258549	0.00012224
ENSG00000233532	5243	1.03542	503.413	158.743	0.00694543	chr13_106386609_A_AAT_rs10668561	9842	9843	77	86	0.199074	0.00393852	0.181621	0.0621868	0.966103	0.967829	0.442277	7.67868e-05
ENSG00000125266	5192	1.03629	483.049	158.234	0.00214843	chr13_106539318_G_A_rs7985223	3655	3656	154	209	0.516204	0.00102742	0.200367	0.0600419	0.632237	0.630825	0.348791	8.02794e-05
ENSG00000134884	5181	1.05654	490.875	157.914	0.00624608	chr13_106507098_G_T_rs7983579	-61040	-61039	147	199	0.539352	0.00340887	0.0781235	0.0263269	0.947705	0.948576	0.437598	8.49398e-05
ENSG00000204442	5516	1.03611	513.285	158.905	0.000545274	chr13_107215850_CAGA_C_rs71735842;rs60575667	-651647	-651646	154	196	0.453704	0.000223617	-0.200824	0.0533166	0.229477	0.229013	0.19264	7.55002e-05
ENSG00000174405	5848	1.05662	537.227	158.774	3.38434e-07	chr13_108191651_T_C_rs1475740	-23886	-23885	43	45	0.895833	5.12149e-08	0.262185	0.0461068	0.00019998	0.000108893	0.000358181	7.76345e-05
ENSG00000139826	5847	1.03661	488.629	156.548	0.000601844	chr13_107361590_A_G_rs9514667	-856803	-856802	150	186	0.569444	0.00022444	-0.0869095	0.0230796	0.241676	0.239204	0.197824	7.94536e-05
ENSG00000102524	5840	1.06294	497.551	156.521	0.00021539	chr13_109041537_C_A_rs277828	771818	771819	100	121	0.280093	6.89338e-05	-0.226385	0.0555622	0.0815918	0.0857449	0.100661	8.57008e-05
ENSG00000185950	6101	1.00418	655.708	162.664	0.00133776	chr13_110522845_G_A_rs45451993	736261	736262	26	26	0.0601852	0.000713738	0.239253	0.069482	0.586741	0.582384	0.333894	5.24378e-05
ENSG00000187498	5827	1.03028	563.036	157.544	0.00230556	chr13_110563166_C_A_rs2479435	256008	256009	49	53	0.877315	0.00108524	-0.225314	0.0678469	0.720028	0.716308	0.373811	6.73748e-05
ENSG00000134871	5826	1.05248	563.606	157.524	0.00226413	chr13_110213918_G_A_rs9521650	-93367	-93366	69	75	0.173611	0.0010623	0.178044	0.0535111	0.707129	0.701816	0.369805	7.29276e-05
ENSG00000139832	6055	1.04655	545.039	154.604	0.000466617	chr13_110362369_A_G_rs12323265	-199354	-199353	149	184	0.574074	0.000152443	0.207513	0.0536369	0.209679	0.205892	0.180389	7.38354e-05
ENSG00000213995	6151	1.0208	624.555	160.338	8.36928e-07	chr13_110633256_T_C_rs424649	17710	17711	94	109	0.252315	1.64723e-07	-0.154628	0.0283831	0.00049995	0.000442607	0.00124403	5.8639e-05
ENSG00000275880	6148	1.0322	609.419	159.349	0.00194341	chr13_110342863_G_T_rs9645914	-273491	-273490	61	67	0.155093	0.000955945	-0.271103	0.0807251	0.686431	0.681822	0.363671	6.26896e-05
ENSG00000134905	6072	1.04176	532.399	156.314	1.67264e-07	chr13_110700007_C_T_rs6492302	-6110	-6109	101	111	0.256944	1.78435e-08	-0.211781	0.035917	0.00029997	5.92341e-05	0.000206943	7.42981e-05
ENSG00000153487	6039	1.01047	568.801	158.879	0.000315431	chr13_110966130_C_T_rs7489828	252669	252670	150	186	0.430556	0.000120246	-0.155357	0.0395196	0.162184	0.160545	0.154079	6.19241e-05
ENSG00000255874	5710	1.03434	541.049	158.421	0.000151993	chr13_110870073_C_T_rs2277424	-179	-178	44	53	0.122685	5.13216e-05	-0.3295	0.0794178	0.0688931	0.0713409	0.0885361	7.11664e-05
ENSG00000229152	5788	1.02913	600.673	160.727	3.43432e-05	chr13_110969356_T_G_rs4542516	70183	70184	95	111	0.743056	1.09841e-05	-0.207896	0.0459599	0.0161984	0.0180052	0.0306758	6.28869e-05
ENSG00000088448	5728	1.05676	523.135	155.85	3.66845e-14	chr13_110961307_T_C_rs7336130	46237	46238	150	187	0.43287	3.2916e-16	-0.326931	0.0363723	9.999e-05	4.61315e-12	4.96436e-11	7.97642e-05
ENSG00000277767	5729	1.02618	553.602	159.004	1.67318e-13	chr13_110916127_C_T_rs9588298	122	123	123	147	0.659722	3.61743e-15	0.545638	0.063415	9.999e-05	5.00294e-11	4.67657e-10	6.74924e-05
ENSG00000102606	5637	1.05274	543.087	157.381	3.17022e-08	chr13_111280751_C_G_rs2296353	93896	93897	106	121	0.280093	2.96444e-09	0.225807	0.036167	9.999e-05	9.43314e-06	3.90157e-05	7.57518e-05
ENSG00000126216	4713	1.03548	455.488	157.702	0.00146156	chr13_112103318_C_T_rs9549843	-484836	-484835	102	115	0.266204	0.00064994	0.0789139	0.0227399	0.478152	0.469258	0.29576	8.48842e-05
ENSG00000274922	4595	1.02826	485.112	160.645	0.000569658	chr13_113401689_C_G_rs77036109	711873	711874	28	31	0.0717593	0.000254104	0.282508	0.0756975	0.228077	0.229625	0.192922	7.76172e-05
ENSG00000068650	4595	1.03313	445.489	157.702	0.00131252	chr13_113653996_C_T_rs77644262	963957	963958	32	32	0.0740741	0.000575071	-0.156534	0.0446573	0.432857	0.426861	0.280049	8.60484e-05
ENSG00000126217	5115	1.03421	441.597	155.996	0.00687779	chr13_112969197_G_T_rs181992844	-118154	-118153	65	69	0.159722	0.00359236	0.306015	0.103717	0.945305	0.94931	0.437763	8.71499e-05
ENSG00000126226	5190	1.02009	447.042	156.986	0.00287448	chr13_114181541_C_T_rs57048335	972871	972872	37	38	0.087963	0.0013676	0.128495	0.0395145	0.720728	0.716481	0.373824	8.17042e-05
ENSG00000139842	5191	1.02435	430.947	156.396	0.000662336	chr13_113260989_G_A_rs3814260	52216	52217	56	60	0.138889	0.000248758	0.112919	0.0302097	0.246875	0.237991	0.197265	8.61162e-05
ENSG00000185896	5101	1.06079	404.229	153.012	0.000390361	chr13_113047527_G_A_rs117067097	-249713	-249712	26	26	0.0601852	0.000114211	0.428748	0.108693	0.125187	0.126752	0.131335	0.000104695
ENSG00000139835	5004	1.04864	405.473	154.071	5.59699e-26	chr13_113362571_G_C_rs4907622	-1560	-1559	155	191	0.55787	3.04486e-30	0.81108	0.0585185	9.999e-05	1.75914e-24	7.38971e-23	9.99901e-05
ENSG00000153531	4869	1.0583	471.698	158.699	0.00180211	chr13_114135190_C_T_rs7328820	724214	724215	70	77	0.821759	0.00085677	0.185032	0.054575	0.552445	0.546284	0.322779	8.89436e-05
ENSG00000150401	4643	1.05082	369.621	154.009	0.00200159	chr13_113487333_T_C_rs112470560	3142	3143	45	46	0.106481	0.000806236	0.254042	0.0745404	0.50315	0.499129	0.307039	0.000110542
ENSG00000150403	4634	1.03291	393.19	156.805	1.01712e-05	chr13_113493494_C_T_rs76425685	2472	2473	30	30	0.0694445	2.10784e-06	0.390982	0.0797732	0.00189981	0.00328089	0.00731418	9.74146e-05
ENSG00000276248	4595	1.02506	393.285	157.085	1.18412e-06	chr13_113561995_C_T_rs9577570	34734	34735	63	71	0.164352	1.82748e-07	-0.377242	0.0695204	0.00029997	0.00038004	0.00108835	9.46103e-05
ENSG00000198176	4431	1.06021	351.38	152.847	0.000988265	chr13_113624993_C_T_rs4991744	40239	40240	67	80	0.185185	0.000336711	0.155608	0.042573	0.267173	0.266804	0.210716	0.000120194
ENSG00000184497	3980	1.05088	308.142	152.038	1.20665e-15	chr13_113798933_G_A_rs61966705	39692	39693	118	138	0.680556	2.43448e-18	0.55809	0.0571942	9.999e-05	8.47696e-14	1.12168e-12	0.000132623
ENSG00000233695	3841	1.06187	307.738	152.96	0.00192911	chr13_113885637_A_G_rs9550241	70006	70007	101	116	0.268518	0.0007407	0.224013	0.0652591	0.422358	0.418277	0.276603	0.000138036
ENSG00000183087	3745	1.03518	285.119	152.934	0.000681292	chr13_113831351_C_T_rs7997840	-32726	-32725	27	28	0.0648148	0.000218578	-0.34131	0.0904669	0.161784	0.163915	0.156131	0.000135454
ENSG00000272695	3745	1.02896	309.167	155.886	0.00108449	chr13_114126391_C_T_rs113049896	262222	262223	22	22	0.0509259	0.000428618	-0.417079	0.116239	0.277272	0.272039	0.213196	0.000122099
ENSG00000260910	3562	1.03976	276.225	154.009	0.00314423	chr13_114224498_G_C_rs7318195	295506	295507	140	164	0.37963	0.00136289	0.163397	0.0502314	0.564244	0.562915	0.327333	0.000142161
ENSG00000283199	3416	1.06767	245.811	150.49	1.49713e-05	chr13_113935750_T_C_rs11259841	-38327	-38326	169	216	0.5	2.04394e-06	0.2527	0.0514873	0.00189981	0.00243967	0.0056558	0.000176317
ENSG00000185989	2913	1.04626	208.48	153.051	0.00337666	chr13_114182011_T_C_rs111484461	49387	49388	61	65	0.150463	0.00143057	0.11731	0.036226	0.493751	0.483917	0.301646	0.000192807
ENSG00000130177	2753	1.02159	186.87	152.807	7.81539e-05	chr13_114230020_T_G_rs7331784	-4878	-4877	55	59	0.136574	1.70759e-05	0.143521	0.032481	0.0110989	0.0131121	0.0236511	0.000196543
ENSG00000169062	2682	1.03048	168.002	150.973	6.41009e-20	chr13_114230258_T_C_rs7332374	-56128	-56127	68	71	0.164352	1.41583e-23	0.499083	0.04308	9.999e-05	3.23043e-18	7.26673e-17	0.000225936
ENSG00000198824	2677	1.04186	163.73	148.749	0.010574	chr13_113439447_T_A_.	-875057	-875056	87	90	0.208333	0.00478941	0.0836408	0.0292842	0.814219	0.813229	0.400941	0.000241639
ENSG00000136319	5053	1.05703	581.623	158.781	0.00212042	chr14_20640750_G_A_rs17277515	334808	334809	41	41	0.0949074	0.00103289	-0.162054	0.0485841	0.687931	0.687355	0.365232	7.18132e-05
ENSG00000100814	5124	1.01594	652.244	163.361	0.00261232	chr14_20701529_A_C_rs7152104	368249	368250	119	150	0.652778	0.00153054	0.0907402	0.0281991	0.813719	0.814018	0.401106	5.51334e-05
ENSG00000129484	5152	1.02425	649.256	162.697	0.000107905	chr14_20416682_G_A_rs79201600	73046	73047	46	51	0.118056	4.41296e-05	-0.225084	0.0537617	0.0641936	0.0627556	0.0806803	5.71386e-05
ENSG00000129566	5227	1.03396	611.563	160.091	1.42715e-09	chr14_20413368_T_C_rs1713434	-134	-133	157	204	0.472222	1.22148e-10	-0.169268	0.0247702	9.999e-05	5.35515e-07	2.758e-06	6.28726e-05
ENSG00000092094	5250	1.04096	617.512	160.596	0.00120722	chr14_19797106_T_A_rs12100572	-657707	-657706	35	35	0.0810185	0.000587611	0.277822	0.0793982	0.512349	0.506313	0.309628	6.38721e-05
ENSG00000100823	5251	1.02783	612.67	160.666	0.00245661	chr14_20627804_A_G_rs12589356	172577	172578	78	88	0.203704	0.00130381	0.12244	0.0374868	0.769323	0.769533	0.389788	6.13611e-05
ENSG00000165782	5263	1.06408	561.571	156.454	0.000187166	chr14_21036288_A_G_rs1243464	574822	574823	84	93	0.784722	5.84521e-05	-0.116636	0.0283357	0.0821918	0.0838168	0.099048	7.62342e-05
ENSG00000198805	5286	1.06734	589.432	157.291	1.17088e-12	chr14_20471175_G_C_rs1713429	1768	1769	107	123	0.284722	2.39787e-14	-0.374633	0.0451569	9.999e-05	1.61843e-10	1.4196e-09	7.34554e-05
ENSG00000214274	6151	1.03762	721.843	161.075	2.86533e-32	chr14_20685140_A_C_rs9322855	962	963	138	177	0.409722	4.62021e-36	0.706719	0.044576	9.999e-05	1.69621e-30	1.20696e-28	5.39833e-05
ENSG00000258818	6152	1.01471	727.926	162.357	7.8608e-19	chr14_20685140_A_C_rs9322855	579	580	138	177	0.409722	8.09728e-21	0.438748	0.0412704	9.999e-05	3.39335e-16	5.94547e-15	4.91726e-05
ENSG00000259171	6153	1.02801	713.916	161.171	9.06922e-25	chr14_20685140_A_C_rs9322855	552	553	138	177	0.409722	1.26934e-27	0.776708	0.0598939	9.999e-05	1.63098e-22	5.98599e-21	5.26942e-05
ENSG00000165792	6509	1.06618	641.365	157.154	3.24457e-05	chr14_20982581_T_G_rs1958401	-7400	-7399	102	123	0.715278	8.17082e-06	-0.136121	0.0296382	0.0145985	0.0154732	0.0271719	6.72386e-05
ENSG00000165795	6417	1.04759	719.699	160.828	0.00101066	chr14_21037119_T_TC_rs113150046;rs397807737	12013	12014	125	157	0.363426	0.000486247	-0.127552	0.0359026	0.50345	0.494404	0.305182	5.61249e-05
ENSG00000165801	6350	1.06876	696.851	158.583	8.50718e-07	chr14_21071525_C_T_rs4982404	1220	1221	148	185	0.571759	1.43395e-07	-0.220216	0.0402106	0.00019998	0.000344871	0.000997051	6.24384e-05
ENSG00000165804	6295	1.04297	675.001	159.066	0.000390722	chr14_21075897_C_T_rs7140850	-22759	-22758	150	186	0.569444	0.000154576	0.142071	0.0367567	0.217578	0.214295	0.185012	5.88578e-05
ENSG00000232070	6293	1.01225	790.658	164.409	0.00153621	chr14_21254922_C_CA_rs11451334;rs66964654;rs398024512	153818	153819	66	69	0.159722	0.000886699	0.232139	0.0686723	0.69983	0.698754	0.368777	4.48505e-05
ENSG00000258441	6511	1.03201	702.951	160.262	0.00151156	chr14_22145507_G_A_rs4430669	940003	940004	161	205	0.525463	0.000746056	0.14109	0.0411271	0.644736	0.64134	0.352065	5.43094e-05
ENSG00000092199	6533	1.07118	646.866	156.968	0.000490521	chr14_20767086_C_T_rs2319450	-495592	-495591	135	170	0.393518	0.000181103	-0.132974	0.0347814	0.240276	0.24146	0.199099	6.78271e-05
ENSG00000092201	6675	1.02993	744.396	161.891	0.0016276	chr14_20408948_T_C_rs1760895	-975072	-975071	70	79	0.18287	0.000861516	0.0808343	0.0238534	0.692731	0.691053	0.366459	5.08949e-05
ENSG00000100888	6676	1.06197	674.326	157.719	0.00211082	chr14_21332977_G_A_rs2319817	-53368	-53367	50	53	0.122685	0.000987945	-0.125837	0.0375784	0.742726	0.738475	0.38043	6.30232e-05
ENSG00000129472	6658	1.03269	672.732	160.161	0.000218503	chr14_21794012_T_A_rs7150263	317052	317053	135	171	0.395833	8.47899e-05	-0.14947	0.0371671	0.128087	0.126455	0.131242	5.68915e-05
ENSG00000092203	6659	1.02478	739.555	162.847	5.0607e-07	chr14_21509174_C_T_rs1263800	31978	31979	110	127	0.706018	1.17445e-07	0.164132	0.0297466	0.00019998	0.000304468	0.00089547	5.02626e-05
ENSG00000165819	6641	1.025	704.015	162.33	0.00373419	chr14_21683540_G_A_rs11157124	172199	172200	131	157	0.636574	0.00219507	-0.0825474	0.0265685	0.924608	0.924865	0.431224	5.28418e-05
ENSG00000165821	6642	1.03776	717.187	162.321	0.000757929	chr14_20532018_C_T_rs61994232	-994329	-994328	47	51	0.118056	0.000375429	-0.293656	0.0810086	0.40316	0.401165	0.270051	5.43619e-05
ENSG00000129562	6073	1.0426	514.706	157.248	6.759e-07	chr14_22589178_G_A_rs1051101	-47	-46	89	102	0.236111	9.75184e-08	-0.173222	0.0311788	0.00039996	0.000243209	0.000735464	7.70838e-05
ENSG00000100439	6033	1.04444	548.329	159.65	3.05279e-25	chr14_22599022_T_C_rs8011143	721	722	108	127	0.293982	2.08814e-28	-0.378387	0.0285899	9.999e-05	1.76803e-23	7.05941e-22	7.28397e-05
ENSG00000258458	5876	1.05038	524.825	157.961	1.26379e-08	chr14_22724887_G_A_rs8016313	-40061	-40060	150	203	0.469907	1.10823e-09	0.263338	0.040962	9.999e-05	3.55795e-06	1.6007e-05	7.7735e-05
ENSG00000155463	5873	1.04797	557.967	159.613	1.46511e-07	chr14_22741845_G_GAGAA_rs113586808;rs71115576	-24678	-24677	106	129	0.701389	2.1555e-08	0.296824	0.05066	9.999e-05	5.09637e-05	0.000180858	7.24922e-05
ENSG00000155465	5871	1.0236	621.933	163.923	2.24516e-09	chr14_22823267_G_C_rs2073345	7831	7832	118	144	0.333333	3.30825e-10	-0.289443	0.0435095	9.999e-05	1.00552e-06	4.94136e-06	5.95062e-05
ENSG00000172590	5866	1.03787	552.812	159.215	0.00184899	chr14_22446824_G_T_rs12147516	-383098	-383097	33	37	0.0856482	0.0008993	0.135203	0.0400452	0.626837	0.624389	0.346745	7.05529e-05
ENSG00000157227	5858	1.05538	555.984	159.349	0.00119817	chr14_23041518_T_C_rs8008598	204932	204933	109	129	0.298611	0.00055434	-0.155172	0.0441372	0.465853	0.459991	0.292203	7.46891e-05
ENSG00000197324	5783	1.03246	566.044	159.947	0.0027468	chr14_23775340_G_T_rs976223	903599	903600	121	152	0.648148	0.00144099	0.111488	0.0344515	0.781922	0.779206	0.392407	6.75566e-05
ENSG00000139890	5774	1.03144	558.09	159.97	0.000585844	chr14_22801387_C_T_rs5027249	-81836	-81835	94	109	0.747685	0.000254426	0.147422	0.039505	0.268973	0.265004	0.209947	6.82628e-05
ENSG00000100461	5661	1.04187	531.96	158.734	2.3851e-06	chr14_22953561_T_A_rs6572874	34378	34379	35	36	0.0833333	4.687e-07	-0.291419	0.0557387	0.00049995	0.000941687	0.00245668	7.43884e-05
ENSG00000100462	5587	1.04191	555.668	159.859	0.00036779	chr14_22880103_G_A_rs60629871	-49274	-49273	39	40	0.0925926	0.00014998	-0.15859	0.040946	0.169383	0.169482	0.159706	7.12244e-05
ENSG00000092036	5624	1.02153	591.918	162.613	3.26199e-16	chr14_22949515_C_T_rs34136473	-7576	-7575	165	210	0.486111	7.07579e-18	-0.394534	0.0411306	9.999e-05	1.01868e-13	1.33777e-12	6.20409e-05
ENSG00000259132	5616	1.01382	576.138	161.101	3.94791e-05	chr14_22936011_A_G_rs8006875	-46248	-46247	149	187	0.56713	1.31429e-05	-0.410596	0.0916304	0.0208979	0.0212166	0.0349517	6.19177e-05
ENSG00000129474	5614	1.0835	525.474	156.326	0.000144373	chr14_22600791_G_A_rs2225215	-381761	-381760	124	149	0.344907	4.30648e-05	0.224813	0.0536191	0.0532947	0.0566582	0.0747439	8.70675e-05
ENSG00000100802	5626	1.05104	554.099	159.125	0.00230074	chr14_23107311_C_T_rs10137088	97182	97183	88	101	0.233796	0.00114681	0.19795	0.0599025	0.709129	0.701998	0.369845	7.38011e-05
ENSG00000100804	5622	1.05639	576.24	160.168	6.63508e-06	chr14_23025068_A_G_rs8013143	-9833	-9832	111	125	0.289352	1.66825e-06	0.18775	0.037906	0.00319968	0.00271952	0.00622143	7.23214e-05
ENSG00000139880	5558	1.0376	529.688	158.776	0.000122565	chr14_23059931_A_T_rs149275417	2410	2411	54	59	0.136574	4.1006e-05	0.313601	0.074579	0.0556944	0.0557688	0.0739344	7.35608e-05
ENSG00000100813	5488	1.03973	549.269	159.162	0.000510717	chr14_22164288_T_C_rs12884608	-930849	-930848	100	113	0.261574	0.000210135	0.102588	0.0271157	0.227877	0.228001	0.192182	7.14893e-05
ENSG00000179933	5487	1.01403	614.326	163.801	0.000197771	chr14_23180096_C_T_rs192141780	84570	84571	23	23	0.0532407	9.11846e-05	-0.220469	0.0550776	0.111989	0.110372	0.119828	5.8116e-05
ENSG00000092068	5227	1.05563	541.455	158.809	1.6922e-06	chr14_23108725_C_T_rs8007237	-74936	-74935	111	127	0.706018	3.19477e-07	0.28085	0.0528958	0.00069993	0.000605623	0.0016484	7.67593e-05
ENSG00000215271	4779	1.03981	507.341	158.67	0.000554327	chr14_24174524_C_T_rs8019327	888391	888392	44	46	0.106481	0.000225382	0.184317	0.0489619	0.231777	0.228495	0.192375	7.74199e-05
ENSG00000235194	4754	1.02803	542.851	161.393	0.000178461	chr14_22840943_C_T_rs7143486	-459998	-459997	73	79	0.81713	7.20257e-05	0.212247	0.0522352	0.0853915	0.0853981	0.10039	6.9302e-05
ENSG00000129473	4742	1.03211	518.531	159.616	0.000273073	chr14_23127074_CAG_C_rs61552549;rs797003129	-179760	-179759	30	32	0.0740741	0.000105997	0.220143	0.055536	0.121888	0.122166	0.128441	7.36518e-05
ENSG00000258643	4742	1.0284	525.217	160.582	0.00398268	chr14_24232499_G_C_rs17794752	925665	925666	52	55	0.127315	0.00223073	-0.315874	0.101831	0.870413	0.871178	0.416468	7.17276e-05
ENSG00000100836	4725	1.03662	507.014	160.14	0.000283145	chr14_22778478_T_C_rs8013531	-542980	-542979	154	190	0.560185	0.000113322	-0.100215	0.0253926	0.121188	0.12245	0.128597	7.65768e-05
ENSG00000092096	4718	1.02744	511.641	160.153	0.000163957	chr14_24245058_C_T_rs4982877	892170	892171	130	159	0.631944	6.1384e-05	0.136052	0.0331522	0.0746925	0.0742565	0.091245	7.3369e-05
ENSG00000100842	4726	1.03856	465.894	156.903	0.00665413	chr14_22376567_A_C_rs4982619	-988606	-988605	112	127	0.706018	0.0035542	-0.147766	0.0500233	0.949305	0.951971	0.438381	8.39257e-05
ENSG00000166091	4708	1.04675	518.827	159.841	0.00149357	chr14_24135830_A_G_rs12434539	759056	759057	67	72	0.166667	0.000724268	0.277396	0.0806584	0.526647	0.517589	0.313636	7.76199e-05
ENSG00000129460	4772	1.00752	562.68	162.927	1.66446e-05	chr14_23455558_AT_A_rs398099230	-14146	-14145	65	75	0.826389	5.65381e-06	0.158434	0.0338681	0.00919908	0.00897115	0.017363	6.18969e-05
ENSG00000157306	4873	1.05448	493.587	157.58	0.00115175	chr14_23297919_GA_G_rs138953770	-214899	-214898	26	27	0.0625	0.000493121	-0.366873	0.103381	0.413559	0.407552	0.27266	8.38623e-05
ENSG00000136367	4856	1.03454	485.198	158.876	0.000388704	chr14_23899281_T_C_.	347515	347516	28	28	0.0648148	0.000152279	-0.340539	0.0880143	0.159684	0.159621	0.153466	7.94147e-05
ENSG00000259431	4834	1.02186	519.54	161.865	0.00364948	chr14_24391681_T_C_rs11629005	835673	835674	156	208	0.481482	0.00210861	-0.119981	0.0384621	0.841216	0.845115	0.409755	7.07704e-05
ENSG00000258727	4812	1.03421	497.465	159.787	0.00214464	chr14_24512634_G_A_rs28656464	951536	951537	145	201	0.465278	0.00108529	0.112853	0.0339827	0.643336	0.642068	0.352258	7.73622e-05
ENSG00000213983	4805	1.0185	530.841	163.114	0.000382808	chr14_23550918_A_C_rs7159262	-16874	-16873	44	46	0.106481	0.000182642	-0.20338	0.0532287	0.179682	0.177007	0.164292	6.83992e-05
ENSG00000157326	4746	1.04929	394.846	156.957	1.20218e-09	chr14_23960639_TC_T_rs5807245	6868	6869	62	67	0.155093	6.55992e-11	-0.461185	0.0664037	9.999e-05	2.26646e-07	1.25236e-06	0.00010292
ENSG00000215256	4746	1.02401	410.165	158.832	0.00158032	chr14_23006744_C_T_rs3751497	-947461	-947460	159	206	0.476852	0.000742327	-0.101795	0.0296603	0.469253	0.465647	0.294389	9.0364e-05
ENSG00000187630	4812	1.05656	405.1	156.865	2.2236e-19	chr14_24009590_A_T_rs147027077	20771	20772	35	36	0.0833333	3.99079e-22	-0.923126	0.0832761	9.999e-05	1.08705e-17	2.2764e-16	0.000102932
ENSG00000186648	4858	1.05698	357.614	153.34	0.00551999	chr14_24873294_TA_T_rs36025216;rs397687630	821284	821285	111	127	0.293982	0.00256409	-0.141274	0.0461941	0.849015	0.848862	0.410473	0.000116771
ENSG00000100889	4895	1.03874	380.924	156.481	0.000353743	chr14_24590514_A_T_rs61978978	496202	496203	27	27	0.0625	0.000121584	-0.406449	0.103468	0.112289	0.114574	0.122995	0.00010271
ENSG00000100897	4918	1.04043	392.088	157.653	0.000301331	chr14_24106731_T_A_rs58238413	-8047	-8046	32	33	0.0763889	0.000107364	-0.182989	0.0462018	0.0976902	0.100332	0.112195	0.0001004
ENSG00000129535	4919	1.04862	387.817	156.725	0.000620455	chr14_24368131_TG_T_rs3215609;rs397704252	253120	253121	29	33	0.923611	0.000234329	0.403064	0.107369	0.19588	0.194846	0.174199	0.000104536
ENSG00000139914	4908	1.03927	389.882	156.972	0.00419649	chr14_23528804_G_A_rs3825581	-603247	-603246	105	126	0.291667	0.00210525	0.14802	0.0474429	0.79522	0.794489	0.395879	0.000100544
ENSG00000092010	4917	1.04118	376.012	155.929	5.31386e-07	chr14_24322592_G_A_rs45442399	186397	186398	33	33	0.0763889	6.5197e-08	-0.298052	0.0528675	9.999e-05	0.000138179	0.000441802	0.000104976
ENSG00000100908	4929	1.0509	352.736	154.593	1.49052e-10	chr14_24141524_T_C_rs2236352	-30	-29	89	100	0.231481	4.10473e-12	-0.245203	0.0329935	9.999e-05	2.19073e-08	1.4054e-07	0.000115867
ENSG00000100911	4943	1.05772	369.702	155.464	0.00214593	chr14_23495142_T_C_rs72686266	-651469	-651468	38	43	0.099537	0.000924673	0.149672	0.0444379	0.530647	0.521195	0.314836	0.000113245
ENSG00000092098	4944	1.05184	391.089	157.557	0.00256242	chr14_24229282_C_T_rs12887180	81783	81784	160	209	0.483796	0.00122447	0.107416	0.0326988	0.620838	0.611112	0.342591	0.000104854
ENSG00000259529	4944	1.03916	401.749	157.949	0.00158671	chr14_24206401_C_A_rs78386085	58852	58853	27	27	0.0625	0.000720568	0.469982	0.136598	0.460754	0.452722	0.289499	9.75334e-05
ENSG00000213928	4983	1.02179	395.04	158.243	0.000918201	chr14_24094003_T_C_rs4982856	-67263	-67262	116	143	0.668982	0.000391895	-0.12874	0.0356318	0.29637	0.294337	0.224318	9.30491e-05
ENSG00000100918	4998	1.06551	362.484	153.276	0.000972217	chr14_23838467_T_G_rs7142855	-333387	-333386	114	138	0.319444	0.000336752	-0.222868	0.0609753	0.270873	0.268059	0.211199	0.000118683
ENSG00000196497	5018	1.04703	374.478	156.161	0.00057654	chr14_24663980_A_C_rs969453	475163	475164	27	27	0.0625	0.000209805	-0.284081	0.0750788	0.176982	0.176611	0.164034	0.000107645
ENSG00000259522	5021	1.0421	344.719	153.911	0.00284895	chr14_23376035_G_A_rs3811178	-814382	-814381	120	148	0.342593	0.00121094	0.183916	0.0559301	0.614239	0.60774	0.341442	0.000114883
ENSG00000100926	5020	1.02404	375.582	157.056	0.000163471	chr14_23630359_C_T_rs222729	-565083	-565082	79	86	0.800926	5.17294e-05	-0.149912	0.0361499	0.0534947	0.0550997	0.0733247	9.86928e-05
ENSG00000288820	5021	1.04718	347.919	153.967	0.00379913	chr14_23540926_G_C_rs28605600	-654802	-654801	39	42	0.0972222	0.00169552	-0.278075	0.0872621	0.720428	0.717031	0.373951	0.000115922
ENSG00000278784	5029	1.07694	357.299	153.528	0.000411099	chr14_24198897_AC_A_rs35914821;rs397737538	-3915	-3914	48	49	0.113426	0.000124609	0.374506	0.0954926	0.109389	0.113602	0.122345	0.000125227
ENSG00000254692	5012	1.02421	368.404	156.576	0.00221283	chr14_23960125_G_A_rs3742493	-253349	-253348	75	85	0.196759	0.000999039	-0.322594	0.0964299	0.553145	0.546601	0.322828	0.000100681
ENSG00000254505	5012	1.05119	367.516	155.848	0.00182266	chr14_24261256_A_G_rs2748516	47767	47768	28	28	0.935185	0.000777682	-0.234194	0.0685065	0.466053	0.463995	0.293637	0.000111322
ENSG00000260669	5014	1.01491	391.899	159.705	0.00418404	chr14_24025978_G_C_rs9743655	-190010	-190009	51	57	0.131944	0.00229245	0.236998	0.0766135	0.806219	0.802319	0.398039	9.14023e-05
ENSG00000213920	5014	1.03186	383.832	158.352	0.00107906	chr14_24391516_C_T_rs76573423	175449	175450	30	31	0.0717593	0.0004728	-0.253551	0.0712102	0.331967	0.32429	0.237476	9.94042e-05
ENSG00000129559	4998	1.0156	360.877	157.207	0.000253542	chr14_23726691_A_T_rs67848926	-505677	-505676	100	115	0.266204	8.61611e-05	0.0984031	0.0244939	0.079992	0.0836564	0.0989423	9.95172e-05
ENSG00000100938	4998	1.05819	368.156	156.018	0.00138119	chr14_24755099_A_G_rs111719409	522169	522170	59	63	0.145833	0.000569182	-0.205606	0.058608	0.380262	0.37099	0.25811	0.000113911
ENSG00000092330	4993	1.03367	391.298	158.894	0.00379953	chr14_23875366_A_C_rs8010817	-367298	-367297	73	81	0.1875	0.0020035	-0.0976811	0.031155	0.765823	0.763656	0.388023	9.81588e-05
ENSG00000100949	5041	1.05721	344.707	153.89	1.5125e-05	chr14_24322592_G_A_rs45442399	50994	50995	33	33	0.0763889	2.68365e-06	0.298525	0.061587	0.00269973	0.00375366	0.00820899	0.000121241
ENSG00000157379	5136	1.04899	376.194	157.256	3.63952e-07	chr14_24303623_A_T_rs4981501	3842	3843	100	111	0.256944	4.80007e-08	0.369063	0.0647534	9.999e-05	8.66651e-05	0.00029069	0.000107907
ENSG00000196943	5136	1.0332	364.998	156.604	0.000240368	chr14_24427440_T_A_rs58259908	127589	127590	23	23	0.0532407	7.85314e-05	-0.196435	0.0486078	0.0744926	0.076326	0.0930477	0.00010505
ENSG00000213906	5186	1.0337	362.668	155.876	0.00948079	chr14_24106731_T_A_rs58238413	-203410	-203409	32	33	0.0763889	0.00517239	-0.319665	0.112934	0.962804	0.966181	0.441775	0.000105918
ENSG00000136305	5187	1.02545	347.923	154.676	0.000639292	chr14_24804160_C_T_rs749373	492737	492738	55	57	0.868056	0.000220431	-0.24635	0.0653363	0.191781	0.189641	0.171272	0.000107098
ENSG00000213903	5197	1.06084	360.285	155.009	0.000633098	chr14_23518781_A_G_rs222674	-794531	-794530	113	137	0.31713	0.00022141	-0.193304	0.0512838	0.177482	0.180917	0.166349	0.000117482
ENSG00000129467	5258	1.05234	379.489	157.04	0.00524652	chr14_23730681_C_T_rs7160181	-604391	-604390	53	57	0.131944	0.00272188	-0.236958	0.0779623	0.853415	0.852381	0.411351	0.000108253
ENSG00000129465	5281	1.03112	348.003	155.732	0.000228414	chr14_24330380_G_A_rs74896270	-9612	-9611	22	22	0.0509259	7.06909e-05	-0.351357	0.0863699	0.0685931	0.0696452	0.0870201	0.00010934
ENSG00000100968	5297	1.06543	336.362	153.908	0.000344879	chr14_24367609_C_G_rs28365903	-8466	-8465	70	81	0.1875	0.000103515	-0.212958	0.0536403	0.090391	0.0922616	0.105818	0.000127866
ENSG00000205978	5300	1.02745	365.534	158.266	0.000260897	chr14_25064900_C_CTT_rs200810833	665896	665897	37	40	0.0925926	9.40152e-05	0.28353	0.0709712	0.0810919	0.0842334	0.0994224	0.000102697
ENSG00000139899	5390	1.03541	333.737	155.432	2.77119e-33	chr14_24432638_A_G_rs2255591	2969	2970	109	129	0.701389	1.71076e-38	0.664325	0.0397832	9.999e-05	7.86624e-32	6.16336e-30	0.000115821
ENSG00000100441	5388	1.03279	344.342	156.032	0.00345472	chr14_24421804_T_C_rs4981514	-8151	-8150	47	50	0.884259	0.00163241	-0.202657	0.0633653	0.684332	0.683526	0.364166	0.00011118
ENSG00000100445	5393	1.033	363.052	157.453	1.41966e-10	chr14_24444596_C_A_rs11158706	1819	1820	41	45	0.895833	6.06769e-12	0.335096	0.0455032	9.999e-05	2.92066e-08	1.84314e-07	0.000105533
ENSG00000258744	5394	1.0484	333.571	154.658	0.000385041	chr14_24461997_A_T_rs57096613	18986	18987	97	115	0.266204	0.000122294	-0.164706	0.0419447	0.10459	0.10671	0.116955	0.000121436
ENSG00000168952	5140	1.00208	317.76	156.95	5.4168e-05	chr14_25004559_C_T_rs72682971	-44442	-44441	92	106	0.24537	1.45062e-05	0.276098	0.0619393	0.0157984	0.0169071	0.0292046	0.000107329
ENSG00000262119	4232	1.03621	301.165	156.482	0.00193051	chr14_26139254_T_C_rs72665068	-455264	-455263	27	28	0.0648148	0.000851425	0.42935	0.126569	0.429757	0.423644	0.278563	0.000128718
ENSG00000139910	4233	1.061	286.332	153.806	0.00434063	chr14_26995422_T_C_rs60888766	397935	397936	57	62	0.143519	0.00196856	-0.148844	0.0473909	0.69713	0.689182	0.365801	0.000147904
ENSG00000257842	4230	1.03127	302.105	156.907	0.00763562	chr14_27268954_A_G_rs35476026	670387	670388	29	32	0.0740741	0.00415851	0.233628	0.0804841	0.89891	0.895869	0.423717	0.000126018
ENSG00000184304	3218	1.0772	254.904	152.406	0.000160022	chr14_29604349_T_C_rs17573998	-323499	-323498	53	55	0.127315	3.87266e-05	0.263757	0.0625144	0.0270973	0.0301472	0.0462478	0.000175675
ENSG00000092140	3335	1.06129	247.653	154.291	1.3969e-05	chr14_31198204_ATG_A_rs60642562	639045	639046	133	173	0.599537	2.52031e-06	0.150867	0.0310345	0.00159984	0.00237508	0.00554106	0.000171174
ENSG00000092108	3338	1.0427	240.562	155.432	0.000798855	chr14_30080445_GA_G_rs796201602;rs558641847;rs113885981	-541875	-541874	70	75	0.173611	0.000295397	0.137375	0.0372185	0.158584	0.159689	0.15351	0.000164972
ENSG00000100473	3732	1.02845	228.908	155.919	3.96032e-15	chr14_30819311_G_T_rs75594033	-55249	-55248	60	67	0.155093	2.53272e-17	0.85032	0.0905256	9.999e-05	4.06865e-13	4.9863e-12	0.000164594
ENSG00000100478	3984	1.05643	254.61	154.752	0.00121253	chr14_31664767_G_A_rs144174459	639117	639118	29	32	0.0740741	0.00046454	0.207381	0.0581623	0.241476	0.241579	0.199174	0.000163684
ENSG00000196792	3982	1.04168	242.226	153.033	3.38606e-06	chr14_30898855_C_T_rs4981084	-127547	-127546	38	39	0.909722	4.32946e-07	0.304486	0.0580506	0.00049995	0.000598758	0.00163227	0.000163239
ENSG00000092148	3849	1.04743	255.074	155.394	0.00073821	chr14_30760520_A_T_rs12892035	-345423	-345422	26	26	0.0601852	0.000269192	0.18323	0.0493032	0.153285	0.155032	0.150654	0.000158251
ENSG00000129493	3968	1.05431	262.839	155.759	0.00652747	chr14_30873716_C_G_rs75631715	-546835	-546834	57	61	0.141204	0.00335905	-0.103999	0.0349908	0.814419	0.806187	0.398944	0.000157378
ENSG00000129480	4043	1.03748	279.648	157.043	0.00093095	chr14_31411653_G_A_rs17555812	-45836	-45835	48	50	0.115741	0.000378111	-0.182452	0.0503592	0.217378	0.213997	0.184893	0.000139262
ENSG00000151413	4208	1.03509	290.042	156.248	1.2281e-12	chr14_31792412_G_A_rs11624178	231007	231008	128	162	0.375	2.07866e-14	0.278742	0.0335039	9.999e-05	1.63517e-10	1.43069e-09	0.00013311
ENSG00000258655	4600	1.01098	402.003	161.224	0.000789261	chr14_32034160_G_C_rs2890039	-42634	-42633	119	134	0.310185	0.000375052	-0.185455	0.0511561	0.272873	0.267077	0.210895	8.77854e-05
ENSG00000100852	4602	1.02361	383.391	158.655	5.59275e-09	chr14_32006862_G_A_rs2378955	-70448	-70447	115	132	0.305556	4.76618e-10	-0.201111	0.0305392	9.999e-05	1.55965e-06	7.36852e-06	9.65299e-05
ENSG00000151320	5029	1.03559	404.317	156.133	1.87424e-12	chr14_32432999_G_A_rs12886529	103700	103701	163	210	0.486111	3.3159e-14	0.389531	0.047256	9.999e-05	3.53394e-10	2.9513e-09	9.56656e-05
ENSG00000151322	4867	1.03587	582.981	158.398	0.00082957	chr14_32548321_C_T_rs56285348	-390923	-390922	144	188	0.435185	0.000351605	0.198899	0.0545954	0.374563	0.366346	0.256226	6.64177e-05
ENSG00000129521	5293	1.04512	603.634	159.091	0.00661199	chr14_33176831_T_C_rs76694417	-774244	-774243	35	35	0.0810185	0.00376392	0.237061	0.0807607	0.979002	0.979925	0.445372	6.63269e-05
ENSG00000165389	5491	1.05941	415.854	153.604	0.000467029	chr14_33954919_T_C_rs1769622	-507322	-507321	90	101	0.766204	0.000145195	0.153642	0.0395811	0.156384	0.1556	0.151016	0.000101279
ENSG00000129518	5408	1.04575	400.267	153.728	0.000779267	chr14_34663675_C_T_rs72675290	123973	123974	33	34	0.0787037	0.000265503	-0.20071	0.0539522	0.244776	0.248231	0.202189	0.000100251
ENSG00000129515	5293	1.06349	375.068	153.031	1.33549e-06	chr14_34627404_A_G_rs12431530	-2757	-2756	147	185	0.571759	1.44867e-07	0.143746	0.0262577	0.00019998	0.000300555	0.000884333	0.000113902
ENSG00000165410	5185	1.03113	350.402	154.424	4.84692e-44	chr14_34715040_T_C_rs10141801	1273	1274	73	84	0.805556	2.45416e-51	-0.798026	0.0373713	9.999e-05	9.01223e-43	2.41713e-40	0.000108598
ENSG00000258738	5046	1.05131	295.856	152.262	0.00320418	chr14_34097345_G_C_rs1036091	-776999	-776998	38	40	0.907407	0.00130715	0.26073	0.079845	0.60374	0.590493	0.336578	0.00013834
ENSG00000198604	5049	1.03294	299.987	153.346	4.7922e-05	chr14_35089920_C_T_rs2038255	214559	214560	86	93	0.215278	9.96055e-06	0.161625	0.0355499	0.010299	0.0122356	0.0223124	0.000127688
ENSG00000100883	5010	1.01853	305.807	155.179	2.07133e-05	chr14_34954573_A_G_rs4982231	-28420	-28419	143	185	0.571759	4.25202e-06	-0.119026	0.0250941	0.00519948	0.00570363	0.0117832	0.000118738
ENSG00000151327	4881	1.05307	277.641	151.303	1.62929e-07	chr14_35136423_G_A_rs200990493	90044	90045	64	71	0.164352	1.00541e-08	0.317926	0.0529113	9.999e-05	2.59907e-05	9.77045e-05	0.000148338
ENSG00000092020	4910	1.04104	249.999	152.119	2.46463e-12	chr14_35136423_G_A_rs200990493	14432	14433	64	71	0.164352	2.11624e-14	0.321607	0.0386699	9.999e-05	2.53469e-10	2.15815e-09	0.000157802
ENSG00000258790	4911	1.05296	243.482	150.332	0.00760779	chr14_35983947_T_A_rs534067175	861397	861398	30	32	0.0740741	0.00339582	-0.241225	0.0812567	0.831917	0.831045	0.405805	0.000169076
ENSG00000100890	4909	1.04128	235.87	150.008	1.20455e-15	chr14_35089920_C_T_rs2038255	-32803	-32802	86	93	0.215278	1.43763e-18	0.436184	0.044331	9.999e-05	8.46808e-14	1.12168e-12	0.000167396
ENSG00000100902	4682	1.02812	220.641	151.142	0.000107407	chr14_35358351_A_C_rs12891895	65968	65969	150	188	0.435185	2.238e-05	0.086649	0.0199035	0.0192981	0.0208252	0.0344371	0.000170549
ENSG00000100906	4488	1.03709	178.603	148.039	0.00056787	chr14_35136448_T_C_.	-268302	-268301	60	67	0.155093	0.000137795	-0.160372	0.041169	0.0867913	0.0871358	0.101763	0.000217728
ENSG00000174373	4492	1.04864	195.423	149.431	0.0073884	chr14_35388508_C_A_rs75426604	-238769	-238768	48	48	0.111111	0.00318713	-0.122096	0.0408475	0.748525	0.749094	0.383643	0.000207443
ENSG00000100916	4411	1.03632	195.787	149.403	0.0136245	chr14_35201566_TTTA_T_rs146676655	-624773	-624772	99	110	0.74537	0.00660416	0.102609	0.0373403	0.927107	0.927186	0.431931	0.000198064
ENSG00000151332	3894	1.00783	253.162	156.863	0.00275157	chr14_36881274_T_C_rs78007224	560636	560637	21	22	0.0509259	0.0012953	0.294428	0.0900894	0.50045	0.498426	0.306782	0.000137726
ENSG00000198807	3623	1.01828	228.13	159.487	0.0019092	chr14_37246853_A_G_rs7143938	584992	584993	117	138	0.319444	0.000941832	-0.31406	0.0933949	0.351965	0.344636	0.246815	0.000159013
ENSG00000258708	3761	1.06124	203.252	152.975	1.37936e-05	chr14_37246853_A_G_rs7143938	74964	74965	117	138	0.319444	2.24783e-06	-0.220401	0.0451009	0.00219978	0.00190153	0.00456454	0.000208517
ENSG00000183032	3765	1.03629	211.779	155.613	0.0010048	chr14_36744035_T_C_rs10139088	-428572	-428571	38	39	0.0902778	0.000387958	-0.375193	0.103763	0.179082	0.178134	0.164899	0.000183089
ENSG00000151338	3816	1.05916	201.598	152.597	0.000654476	chr14_37475298_T_C_rs4900889	277287	277288	120	144	0.666667	0.000205173	0.11939	0.0315031	0.10409	0.106669	0.116955	0.000208704
ENSG00000100934	5026	1.05933	160.628	146.493	0.000207578	chr14_38969050_T_G_rs186115016	-134186	-134185	28	29	0.0671296	3.7111e-05	-0.224899	0.0531715	0.0220978	0.0261035	0.0412763	0.000262074
ENSG00000092208	5044	1.04614	175.988	150.503	0.00190011	chr14_39294972_G_C_rs17855896	180648	180649	32	32	0.0740741	0.000658033	-0.222782	0.0642626	0.267073	0.264059	0.209533	0.000228293
ENSG00000182400	5076	1.03259	167.716	149.482	0.00493425	chr14_39238190_A_T_rs9806038	67856	67857	160	211	0.488426	0.00197211	0.0782922	0.0249321	0.556844	0.548733	0.323457	0.000228082
ENSG00000100941	5070	1.04591	163.552	148.468	0.000305481	chr14_39100588_T_C_rs10141243	-74667	-74666	86	95	0.219907	6.6689e-05	0.203575	0.0498608	0.0383962	0.041615	0.0593567	0.00024545
ENSG00000258940	5033	1.06057	146.76	144.421	0.00136083	chr14_39281003_A_G_rs28630597	13941	13942	50	54	0.125	0.000334734	-0.428463	0.117172	0.161784	0.159531	0.153455	0.000288079
ENSG00000150527	5033	1.04904	147.723	146.607	0.000743902	chr14_39265269_G_A_rs17693279	-2146	-2145	24	24	0.0555556	0.000177631	0.241572	0.0631017	0.0911909	0.0913287	0.10518	0.000274796
ENSG00000165355	5097	1.07492	142.759	143.691	0.00057698	chr14_39643318_T_TA_rs34139909;rs397800218;rs397853420	210884	210885	20	22	0.0509259	0.00011122	0.286636	0.0725391	0.0569943	0.0633631	0.0812826	0.000311195
ENSG00000289436	5378	1.05188	115.542	146.393	3.67646e-10	chr14_41612679_T_C_rs1956450	7716	7717	160	203	0.530093	3.14876e-12	0.491639	0.0657486	9.999e-05	1.72143e-08	1.11562e-07	0.000354869
ENSG00000258636	5378	1.04725	109.51	144.101	5.229e-09	chr14_41567119_A_T_rs55810038	-37870	-37869	161	204	0.527778	5.86688e-11	0.344216	0.04942	9.999e-05	2.84496e-07	1.54749e-06	0.000368278
ENSG00000165379	5374	1.06896	107.013	142.075	6.27229e-09	chr14_41567119_A_T_rs55810038	-39758	-39757	161	204	0.527778	5.40069e-11	0.271984	0.0389668	9.999e-05	2.44343e-07	1.3427e-06	0.000406692
ENSG00000179476	3926	1.05486	161.881	148.036	0.0186362	chr14_45871551_G_A_rs1952291	974215	974216	24	24	0.0555556	0.00925944	-0.265186	0.10081	0.947405	0.947198	0.437368	0.000255998
ENSG00000179454	4010	1.03411	168.165	150.356	0.0049566	chr14_45208328_T_C_rs72672929	246380	246381	39	39	0.0902778	0.00204395	0.194458	0.0621444	0.562244	0.550679	0.323892	0.00022874
ENSG00000198718	4010	1.04488	170.427	150.818	0.000619438	chr14_45865963_C_T_rs62000089	903772	903773	22	22	0.0509259	0.000176216	-0.277894	0.0725492	0.089891	0.088747	0.103041	0.000234681
ENSG00000185246	3942	1.05923	150.145	148.019	0.00819155	chr14_44088102_T_G_rs2207870	-996027	-996026	120	143	0.668982	0.00344749	0.104125	0.0351321	0.694631	0.68669	0.365087	0.000280269
ENSG00000100442	3925	1.02876	159.433	151.908	0.00215839	chr14_45231206_C_T_rs61741592	96724	96725	55	60	0.138889	0.000810224	-0.121706	0.0357259	0.279772	0.278461	0.216188	0.000236572
ENSG00000187790	3919	1.04668	150.2	149.382	0.00340531	chr14_44408974_G_C_rs4906530	-726957	-726956	47	51	0.118056	0.00126162	0.229486	0.0700491	0.382262	0.378506	0.261305	0.000267996
ENSG00000129534	3900	1.03383	130.944	149.925	3.78115e-06	chr14_45155888_TA_T_rs78283522	-97315	-97314	48	51	0.118056	3.7533e-07	-0.246072	0.0466446	0.00039996	0.0003771	0.00108171	0.000293444
ENSG00000213741	4058	1.06204	210.314	147.872	0.00196004	chr14_48727735_A_C_rs59961369	-858646	-858645	59	60	0.138889	0.000611213	0.227143	0.0651239	0.314669	0.309431	0.231098	0.00020208
ENSG00000165501	4015	1.05051	234.251	152.11	0.00792802	chr14_49003429_G_A_rs61255494	-595512	-595511	23	24	0.0555556	0.00376668	-0.20606	0.0702051	0.836216	0.832507	0.406139	0.000174216
ENSG00000165502	3964	1.04506	214.11	150.266	8.85332e-05	chr14_49620639_C_G_rs1952013	12	13	75	82	0.810185	1.68127e-05	0.15973	0.0361189	0.0138986	0.0153973	0.027059	0.000186933
ENSG00000168282	3964	1.04908	226.617	152.13	0.00102865	chr14_50579322_C_G_rs7152874	958522	958523	149	195	0.548611	0.000341688	-0.0868511	0.023788	0.189181	0.189042	0.17108	0.000179175
ENSG00000258377	3961	1.03715	207.406	148.788	0.00824596	chr14_48697605_G_A_rs140417588	-925876	-925875	23	23	0.0532407	0.00356061	0.265094	0.0897601	0.813519	0.81023	0.400057	0.000187538
ENSG00000165506	3954	1.02848	220.471	151.649	0.00743534	chr14_48743323_A_G_rs61982415	-891922	-891921	41	43	0.099537	0.00344397	0.148631	0.050143	0.80212	0.798825	0.397125	0.000170906
ENSG00000197776	3819	1.02448	217.75	151.602	0.00980415	chr14_48883421_C_T_rs10138185	-809700	-809699	153	202	0.467593	0.00476161	0.102937	0.0360158	0.877112	0.878127	0.418756	0.0001705
ENSG00000165516	3777	1.04122	194.386	148.413	0.000834521	chr14_49768088_C_T_rs553791562	-67	-66	36	38	0.087963	0.000223547	-0.205713	0.0546134	0.136086	0.136296	0.138185	0.000203071
ENSG00000165525	3753	1.04654	209.351	150.731	0.000106366	chr14_49344980_T_C_rs2816745	-455821	-455820	141	177	0.590278	2.15585e-05	-0.096383	0.0220935	0.0159984	0.0180747	0.0307553	0.000192195
ENSG00000282885	3783	1.04572	216.202	150.779	0.00483495	chr14_49727050_AC_A_rs144208929	-135865	-135864	26	26	0.0601852	0.00201385	-0.405183	0.129297	0.636436	0.630105	0.348503	0.00018556
ENSG00000165527	3806	1.04181	212.08	149.832	0.000342166	chr14_50045393_C_T_rs72680099	152310	152311	23	27	0.0625	8.24743e-05	0.324049	0.0804357	0.059694	0.061563	0.0795569	0.000186524
ENSG00000214900	3902	1.04677	249.992	153.522	0.00342956	chr14_50051938_G_A_rs9323181	58803	58804	100	118	0.273148	0.00148165	0.140579	0.0435541	0.561344	0.55501	0.325254	0.000161086
ENSG00000100483	4094	1.04128	244.844	152.486	6.64082e-08	chr14_50134277_A_T_rs28565912	17676	17677	60	61	0.141204	3.97018e-09	-0.359833	0.058152	9.999e-05	1.01303e-05	4.1652e-05	0.000161264
ENSG00000100485	4140	1.03884	240.328	150.612	0.000133644	chr14_51092105_A_G_rs11620762	860526	860527	54	60	0.138889	2.80874e-05	0.184797	0.0429942	0.0250975	0.0271886	0.0426248	0.000162849
ENSG00000087299	4245	1.04977	241.611	149.525	0.0001196	chr14_49979538_C_T_rs73281055	-332692	-332691	67	75	0.173611	2.29844e-05	0.224024	0.0515354	0.0209979	0.0233573	0.0376577	0.00016847
ENSG00000125375	4245	1.07034	241.677	148.77	0.000354449	chr14_50260476_C_A_rs8013339	-51849	-51848	99	122	0.717593	8.11447e-05	-0.181799	0.0450797	0.0629937	0.0668598	0.0844171	0.000180991
ENSG00000100490	4278	1.0536	254.351	150.063	0.000569804	chr14_50388198_A_G_rs60738271	-8684	-8683	124	141	0.326389	0.00015358	0.174692	0.0451765	0.117888	0.118632	0.125896	0.000162223
ENSG00000012983	4480	1.0385	266.271	150.398	0.000283968	chr14_50516265_C_T_rs13379416	-16305	-16304	56	62	0.143519	6.81138e-05	-0.166862	0.0409227	0.0620938	0.0648048	0.0826393	0.000146802
ENSG00000198513	4498	1.05391	270.516	149.603	0.000259914	chr14_50819411_G_A_rs10132475	259265	259266	119	144	0.333333	5.85806e-05	0.18542	0.0450521	0.0545945	0.0574232	0.0754677	0.000152696
ENSG00000269906	4538	1.06459	305.777	150.881	0.00847691	chr14_49759409_C_T_rs112466557	-903770	-903769	25	25	0.0578704	0.00392588	0.314137	0.107521	0.914109	0.916967	0.429075	0.000140242
ENSG00000151748	4544	1.04987	288.914	149.592	7.51892e-08	chr14_50624549_C_T_rs8011039	-43758	-43757	146	192	0.555556	3.26432e-09	-0.179629	0.0288554	9.999e-05	1.2443e-05	5.04177e-05	0.000140939
ENSG00000100503	4862	1.04475	347.73	152.533	0.0018623	chr14_50888444_C_T_rs8009560	57281	57282	47	49	0.886574	0.000698554	0.163829	0.0474927	0.460554	0.455456	0.290449	0.000114979
ENSG00000100504	4980	1.03704	376.731	154.184	5.45805e-05	chr14_51759715_T_C_rs138614899	815231	815232	49	53	0.122685	1.22566e-05	-0.225794	0.0502039	0.0164984	0.0173419	0.0297712	0.000103212
ENSG00000258711	4978	1.04056	365.783	153.982	0.000679135	chr14_51247598_T_C_rs8011672	285595	285596	82	95	0.780093	0.00022887	0.23903	0.0635657	0.20428	0.203805	0.179173	0.00010767
ENSG00000100505	5053	1.0501	340.703	152.699	0.00033207	chr14_51106303_AT_A_rs11356763;rs397853075	10241	10242	116	139	0.321759	9.29272e-05	0.201478	0.0503948	0.0941906	0.0937146	0.1069	0.000119618
ENSG00000139921	5487	1.06186	326.687	149.732	1.41796e-11	chr14_51246790_C_T_rs28705789	6539	6540	155	199	0.539352	1.08485e-13	0.162362	0.0201768	9.999e-05	1.37529e-09	1.04356e-08	0.000130026
ENSG00000273888	5783	1.05589	360.686	152.327	0.00776893	chr14_51581675_G_A_rs4898700	-70070	-70069	22	23	0.946759	0.00370268	0.390857	0.132914	0.931607	0.933478	0.433697	0.000115331
ENSG00000139926	5783	1.04527	383.89	154.773	0.00172676	chr14_51292728_C_A_rs8005126	-359131	-359130	36	38	0.087963	0.000700191	0.220781	0.0640151	0.472153	0.463176	0.293465	0.000104346
ENSG00000186469	5612	1.07254	339.495	151.407	0.000353341	chr14_51854630_CT_C_rs5808636	-5983	-5982	93	102	0.763889	9.33334e-05	-0.197926	0.0495203	0.0939906	0.0936676	0.1069	0.00012983
ENSG00000087302	5539	1.03763	325.247	153.458	1.10747e-06	chr14_52010341_A_G_rs4901177	20725	20726	58	63	0.145833	1.2103e-07	-0.244062	0.0442824	9.999e-05	0.000262917	0.000784178	0.000119805
ENSG00000087303	5404	1.04028	308.491	152.184	0.000837767	chr14_52159999_A_T_rs2208099	90939	90940	40	43	0.900463	0.000268996	0.238523	0.0641781	0.211679	0.211462	0.183521	0.000127532
ENSG00000125384	5359	1.04377	291.39	152.033	0.000696908	chr14_52564005_G_A_rs10148701	249692	249693	51	55	0.127315	0.000214997	0.189465	0.0501601	0.170683	0.167845	0.158768	0.000136728
ENSG00000087301	5343	1.05127	279.046	152.651	1.45738e-05	chr14_52431358_A_G_rs1565970	-121148	-121147	34	36	0.0833333	2.33954e-06	-0.386211	0.0791754	0.00189981	0.00299257	0.00675565	0.00014665
ENSG00000180998	5343	1.05079	278.998	153.317	0.00101138	chr14_53434520_G_A_rs61986111	881683	881684	37	39	0.0902778	0.00035332	0.386125	0.106026	0.225277	0.224793	0.19033	0.00014643
ENSG00000197930	5178	1.04809	228.65	149.441	7.5229e-07	chr14_52430901_T_G_rs11039	-264988	-264987	46	48	0.111111	5.14259e-08	0.290368	0.0510703	9.999e-05	0.000111011	0.000364119	0.000176957
ENSG00000100519	5174	1.06238	235.796	149.549	0.00133064	chr14_52277556_G_A_rs12885771	-429623	-429622	45	49	0.113426	0.000412918	-0.154814	0.0430215	0.250975	0.2427	0.1997	0.000180462
ENSG00000198252	5169	1.05102	261.026	153.162	1.89308e-05	chr14_52794209_A_G_rs75720322	64042	64043	35	35	0.0810185	3.307e-06	0.281489	0.0586411	0.00289971	0.00367624	0.00807168	0.000156638
ENSG00000100522	5112	1.04857	232.773	150.227	0.00695555	chr14_51991939_T_C_rs1253679	-799669	-799668	157	201	0.534722	0.00304298	-0.0648306	0.0215821	0.791421	0.788708	0.394817	0.000174121
ENSG00000285664	5112	1.06528	216.129	147.314	0.000256505	chr14_53709830_G_C_rs34892800	917980	917981	142	174	0.402778	5.04739e-05	0.261551	0.0629769	0.0370963	0.0433508	0.0612314	0.000198872
ENSG00000073712	5012	1.04462	238.406	152.006	0.00218181	chr14_52910822_T_C_rs9888615	-40229	-40228	112	131	0.696759	0.000823803	0.127598	0.0375086	0.388961	0.38443	0.263232	0.000167617
ENSG00000100523	4680	1.06278	233.728	153.389	0.00591349	chr14_52198338_C_CT_rs11449202;rs397852273	-954986	-954985	50	50	0.115741	0.00278276	0.143599	0.0473553	0.731027	0.728229	0.377448	0.00018231
ENSG00000125378	4118	1.04825	263.855	154.422	0.000194298	chr14_53402798_C_G_rs72675706	-554028	-554027	29	30	0.0694445	5.45526e-05	-0.463218	0.112061	0.0411959	0.0423776	0.0601859	0.000153436
ENSG00000100526	3793	1.02537	251.299	156.121	0.00050735	chr14_54365114_G_A_rs7144936	-31894	-31893	130	175	0.594907	0.000180786	0.176029	0.0460375	0.110989	0.112317	0.121336	0.000148228
ENSG00000100528	3822	1.03651	236.115	154.206	1.17476e-08	chr14_54422695_T_C_rs10162416	-18663	-18662	66	71	0.164352	6.39124e-10	0.338699	0.0518588	0.00019998	1.71139e-06	8.00407e-06	0.000164353
ENSG00000197045	3928	1.06259	260.806	155.744	4.51443e-07	chr14_54473639_A_C_rs7142716	-15342	-15341	63	67	0.155093	5.30262e-08	0.149277	0.0262836	0.00019998	6.50118e-05	0.000225099	0.00016328
ENSG00000100532	3956	1.03456	234.709	153.939	0.00539669	chr14_53764373_C_T_rs141276653	-745534	-745533	29	29	0.0671296	0.00254668	0.258139	0.0843479	0.712829	0.706354	0.370997	0.00016417
ENSG00000020577	4067	1.04901	245.285	154.126	0.000134275	chr14_54731306_G_A_rs4901534	165188	165189	152	199	0.539352	3.4882e-05	0.167816	0.0395326	0.0259974	0.0268198	0.0421604	0.000165498
ENSG00000285774	4245	1.0339	236.71	155.13	2.16455e-05	chr14_54673482_C_T_rs2057370	-14450	-14449	49	50	0.115741	4.45913e-06	0.411454	0.086945	0.00339966	0.00421182	0.00906494	0.000162386
ENSG00000131979	4514	1.0484	211.298	151.416	0.000455364	chr14_54875002_A_C_rs10140721	-27825	-27824	43	47	0.108796	0.000126096	-0.168411	0.0429759	0.0758924	0.0801221	0.0963142	0.000191698
ENSG00000198554	4598	1.02132	236.791	155.08	4.72793e-42	chr14_55026632_T_C_rs1187878	-468	-467	122	147	0.659722	8.33626e-49	0.698504	0.0342325	9.999e-05	1.63977e-40	3.09044e-38	0.000154953
ENSG00000180008	4600	1.05171	227.967	152.595	0.000155522	chr14_55075498_G_C_rs7141975	48267	48268	130	160	0.37037	3.78669e-05	-0.120141	0.0284376	0.0256974	0.0286433	0.0443569	0.000179784
ENSG00000168175	4636	1.04065	234.661	153.187	6.55383e-05	chr14_55184155_G_GA_rs570242134	132471	132472	52	53	0.122685	1.42297e-05	-0.214391	0.0480468	0.0110989	0.0126528	0.0229708	0.000167877
ENSG00000289523	4656	1.06848	220.362	150.706	0.00194047	chr14_54849339_T_TA_rs569368132	-214665	-214664	40	42	0.0972222	0.000680371	0.296389	0.0857321	0.315768	0.316435	0.233825	0.000197226
ENSG00000131981	4719	1.04478	222.74	150.089	2.34545e-15	chr14_55144222_C_G_rs8013027	14969	14970	128	156	0.361111	3.27439e-18	-0.368825	0.0379766	9.999e-05	1.44397e-13	1.85781e-12	0.00017951
ENSG00000178974	4903	1.03776	270.67	156.998	1.04049e-06	chr14_55325482_A_AT_rs11374206;rs397767048	54060	54061	109	130	0.300926	1.56309e-07	-0.193321	0.0354149	9.999e-05	0.000203452	0.000624996	0.000144027
ENSG00000126775	4924	1.02569	247.969	154.371	0.00740763	chr14_55410680_A_T_rs946057	-1151	-1150	118	141	0.326389	0.00372664	-0.109554	0.0372813	0.837916	0.835342	0.407123	0.000150396
ENSG00000186615	5333	1.07057	279.263	151.896	0.00597512	chr14_54758468_A_G_rs17127903	-821643	-821642	27	30	0.0694445	0.00268415	0.275761	0.0905974	0.79862	0.792224	0.395512	0.000156762
ENSG00000126777	5334	1.04465	267.716	151.564	0.00147524	chr14_55453072_G_A_rs955256	-127244	-127243	134	173	0.599537	0.000509901	0.118184	0.0333918	0.307369	0.305842	0.22945	0.000149289
ENSG00000259868	5386	1.06369	300.346	154.296	7.29876e-05	chr14_55434603_A_G_rs1959443	-520687	-520686	34	35	0.0810185	1.73219e-05	-0.340276	0.0770695	0.0132987	0.0165242	0.0286996	0.00014233
ENSG00000139946	5498	1.04029	311.346	154.395	0.000128595	chr14_56105155_A_C_rs61987018	-13257	-13256	114	130	0.300926	3.36967e-05	0.254363	0.0598008	0.0319968	0.0338657	0.0506556	0.000126367
ENSG00000070269	4800	1.06301	310.037	152.476	0.000318766	chr14_56701057_T_C_rs1887996	121258	121259	156	199	0.460648	8.75186e-05	0.144517	0.0360083	0.0763924	0.0789957	0.0953051	0.000137559
ENSG00000070367	4606	1.03263	354.634	156.487	0.00341941	chr14_56846949_T_C_rs17717919	-385424	-385423	84	95	0.219907	0.00163893	-0.0894325	0.0279737	0.693631	0.690675	0.366287	0.000107892
ENSG00000053770	4525	1.05239	336.021	153.952	0.00582452	chr14_57334104_G_A_rs4393477	65047	65048	31	32	0.925926	0.00278374	0.118417	0.0390523	0.850215	0.847463	0.410246	0.000122274
ENSG00000139977	4376	1.07011	301.543	152.315	0.00348847	chr14_56707950_C_T_rs198257	-682637	-682636	149	186	0.430556	0.00144714	0.116829	0.0361163	0.629237	0.62201	0.345852	0.000144953
ENSG00000259969	4311	1.03233	260.639	153.06	6.68831e-05	chr14_57995513_A_G_rs2747098	987	988	134	166	0.384259	1.44531e-05	-0.291947	0.065482	0.0134987	0.014949	0.026411	0.000146638
ENSG00000139971	4659	1.07031	238.834	148.413	0.00152043	chr14_57624668_A_G_rs2346986	-527546	-527545	38	39	0.909722	0.00046064	0.3823	0.107149	0.276472	0.273333	0.213946	0.000183125
ENSG00000131966	4694	1.04723	252.713	151.092	8.1329e-05	chr14_58225515_A_G_rs79224182	25295	25296	22	22	0.0509259	1.60317e-05	-0.21969	0.04955	0.0135986	0.0165849	0.0287764	0.000159615
ENSG00000100567	4776	1.05844	241.345	148.79	0.0034951	chr14_57730995_A_T_rs1092020	-513849	-513848	51	54	0.125	0.00127271	-0.138853	0.042418	0.553945	0.543697	0.322003	0.000173903
ENSG00000257621	4854	1.06043	247.084	149.706	0.000974336	chr14_58389414_G_T_rs75303210	115375	115376	38	43	0.099537	0.000286494	0.184471	0.049865	0.193881	0.190568	0.171754	0.00017105
ENSG00000032219	4929	1.05486	247.939	149.434	0.0100668	chr14_58750098_T_G_rs2020397	451542	451543	121	146	0.662037	0.00460926	0.119465	0.0416418	0.910209	0.910407	0.427484	0.000167157
ENSG00000100575	5268	1.07268	245.167	148.8	0.00380613	chr14_59349702_C_T_rs4901917	922170	922171	130	156	0.638889	0.00141031	-0.136473	0.0420876	0.580842	0.575287	0.331707	0.000179852
ENSG00000100578	5404	1.04718	260.477	151.658	0.00292113	chr14_58386346_TA_T_rs35195850;rs796188450	-103860	-103859	27	27	0.9375	0.00114618	-0.20936	0.0633521	0.520748	0.511073	0.311152	0.000154832
ENSG00000165617	5429	1.04844	228.161	148.267	0.000678971	chr14_57846029_G_A_rs6573173	-791934	-791933	87	97	0.224537	0.000173025	0.289048	0.0753655	0.128587	0.128181	0.132442	0.000177554
ENSG00000100592	4796	1.06135	155.199	144.716	1.34543e-06	chr14_59264527_C_T_rs1253005	75859	75860	145	198	0.458333	6.41659e-08	0.148873	0.0263915	9.999e-05	0.000120843	0.000391216	0.000273165
ENSG00000181619	4951	1.07666	154.133	143.585	0.00186935	chr14_59058056_C_T_rs28687305	-407325	-407324	118	158	0.365741	0.000477116	0.154399	0.0433944	0.219878	0.218947	0.187199	0.000289955
ENSG00000126790	4991	1.04399	180.359	150.31	0.000332031	chr14_59496862_T_A_rs2149048	12453	12454	132	162	0.375	8.16799e-05	0.16736	0.0415168	0.0452955	0.0503602	0.0688316	0.000221054
ENSG00000050130	4991	1.05964	165.992	146.295	0.0163471	chr14_60139070_A_G_rs449303	654566	654567	48	52	0.12037	0.00754901	0.07421	0.0274654	0.924608	0.927766	0.432057	0.00025389
ENSG00000139970	4377	1.03075	126.067	149.614	4.23637e-06	chr14_59674814_T_C_rs1957985	-195963	-195962	85	96	0.777778	4.18462e-07	-0.385301	0.073357	0.00019998	0.00041797	0.00118193	0.000301362
ENSG00000126773	3557	1.02266	99.1138	149.034	1.88808e-20	chr14_60148898_A_C_rs435826	56970	56971	63	68	0.157407	1.66204e-24	0.338149	0.0284059	9.999e-05	7.35066e-19	1.78601e-17	0.000371988
ENSG00000100612	3458	1.03212	96.2205	148.914	2.90791e-18	chr14_60165528_G_C_rs1254028	-4316	-4315	62	68	0.157407	7.19563e-22	0.492088	0.0447496	9.999e-05	8.73688e-17	1.64219e-15	0.000396801
ENSG00000100614	3462	1.0364	112.742	150.46	0.00566409	chr14_61208991_G_A_rs7494050	963238	963239	136	173	0.400463	0.00240311	-0.101565	0.0329899	0.462754	0.455368	0.290449	0.000344005
ENSG00000126778	2860	1.03691	147.794	152.631	0.000146165	chr14_61112022_G_A_rs72723970	462544	462545	61	69	0.159722	3.52743e-05	-0.230619	0.0543626	0.0173983	0.0182552	0.0309581	0.000262925
ENSG00000100625	2820	1.04214	150.346	151.914	0.00145837	chr14_61073467_A_T_rs117475633	349115	349116	21	22	0.0509259	0.000510618	0.278823	0.0787875	0.186581	0.18106	0.166394	0.000263406
ENSG00000020426	2826	1.02814	155.642	154.202	0.00654024	chr14_60092521_G_T_rs79076914	-642256	-642255	29	31	0.0717593	0.00320947	0.143325	0.0479856	0.630237	0.627889	0.347747	0.000241782
ENSG00000126814	3008	1.03372	184.715	153.438	0.000621316	chr14_61073467_A_T_rs117475633	92387	92388	21	22	0.0509259	0.000201027	0.337909	0.0890349	0.0977902	0.0992733	0.111368	0.000207952
ENSG00000139974	3011	1.02776	179.572	152.842	0.00011302	chr14_61073467_A_T_rs117475633	92221	92222	21	22	0.0509259	2.64025e-05	0.359522	0.0833523	0.0143986	0.0178155	0.0304121	0.000209272
ENSG00000182107	3325	1.03937	229.484	153.792	0.000867069	chr14_61324276_G_A_rs8017122	42937	42938	28	30	0.930556	0.000301586	0.345714	0.0938075	0.166983	0.1662	0.157618	0.00017087
ENSG00000027075	3362	1.04243	221.458	152.382	0.000456379	chr14_61823802_G_A_rs72716745	501137	501138	46	50	0.115741	0.000132859	0.287778	0.073694	0.0808919	0.0855572	0.100525	0.000179031
ENSG00000258926	3670	1.0577	241.017	152.325	0.00384623	chr14_62248948_A_G_rs11846701	705461	705462	61	68	0.157407	0.0016234	0.227472	0.0710868	0.585441	0.579388	0.332911	0.000173686
ENSG00000250548	3672	1.05784	254.899	154.27	6.61504e-05	chr14_62000062_A_G_rs55977785	429452	429453	55	56	0.12963	1.54205e-05	-0.388916	0.0875347	0.0119988	0.0128697	0.0233163	0.000164311
ENSG00000100644	3958	1.04435	240.255	151.238	0.000305165	chr14_61360551_G_A_rs6573385	-334963	-334962	24	27	0.0625	7.77305e-05	0.25952	0.0641768	0.0583942	0.0617155	0.0796805	0.00016617
ENSG00000258777	3958	1.03918	259.214	154.036	0.000727589	chr14_61186142_T_C_rs12435266	-509751	-509750	127	155	0.641204	0.000248627	-0.200444	0.0536238	0.157984	0.158063	0.152542	0.000151169
ENSG00000288928	3959	1.03904	250.165	151.936	0.00304416	chr14_61310885_C_A_rs1989566	-400323	-400322	35	40	0.0925926	0.00121592	-0.274401	0.0834781	0.519048	0.515207	0.312845	0.000156555
ENSG00000258964	3976	1.02355	261.534	154.118	0.00884307	chr14_61186506_T_A_rs76725024	-547633	-547632	35	37	0.0856482	0.0045411	-0.234001	0.0814256	0.89551	0.897979	0.424221	0.000141467
ENSG00000258667	3999	1.05737	237.686	149.545	0.00088069	chr14_61894303_A_C_rs217672	143203	143204	94	112	0.259259	0.000251943	-0.202002	0.0540926	0.169283	0.167943	0.158818	0.000175915
ENSG00000023608	4018	1.02234	253.674	152.86	3.87509e-07	chr14_61763223_T_C_rs112605002	802	803	114	128	0.296296	3.31773e-08	-0.279926	0.0484846	0.00019998	7.92273e-05	0.000268715	0.000145194
ENSG00000139973	4384	1.03503	269.296	152.581	0.00228724	chr14_62236383_A_AC_rs112572713	240559	240560	49	52	0.87963	0.000890764	-0.326732	0.0966937	0.449955	0.443287	0.285851	0.00014333
ENSG00000126785	4229	1.03894	187.995	150.155	2.48791e-10	chr14_63204185_T_C_rs4902214	-259	-258	148	194	0.550926	3.67261e-12	0.288864	0.0387682	9.999e-05	2.38344e-08	1.51924e-07	0.000208248
ENSG00000154001	3898	1.06651	168.277	147.297	0.0057602	chr14_64080328_G_A_rs17766178	572089	572090	26	26	0.0601852	0.00220067	0.157238	0.050621	0.59984	0.592814	0.337267	0.000256495
ENSG00000140006	3765	1.05744	170.634	149.073	0.00961467	chr14_63762587_TTTTC_T_rs148412809;rs557552148	120715	120716	94	99	0.229167	0.00431623	0.0890635	0.0308119	0.79642	0.790991	0.395396	0.000245086
ENSG00000274015	3766	1.03305	175.213	150.666	0.00592065	chr14_62798623_A_G_rs12433681	-843439	-843438	140	174	0.402778	0.00255011	-0.214527	0.0701071	0.635636	0.63277	0.349381	0.000218693
ENSG00000126821	3778	1.03752	161.318	149.831	0.00433225	chr14_62758654_C_T_rs4902186	-969412	-969411	153	195	0.548611	0.00170964	-0.0894591	0.0280953	0.491651	0.485675	0.302223	0.000241429
ENSG00000054654	3908	1.06512	158.488	145.662	0.000115351	chr14_63808950_A_G_rs12880638	-405195	-405194	111	132	0.694444	1.71133e-05	-0.176425	0.0399325	0.0110989	0.0135624	0.0243373	0.000271026
ENSG00000100714	4006	1.06332	180.911	149.911	0.00720512	chr14_64359296_G_C_rs57351847	-29058	-29057	111	152	0.351852	0.00314118	-0.0578813	0.0193341	0.710929	0.706672	0.371031	0.000235967
ENSG00000272909	4046	1.05196	180.724	150.615	0.00549371	chr14_63483844_G_A_rs8011488	-958395	-958394	69	72	0.166667	0.00232978	-0.196395	0.0635918	0.618038	0.608125	0.34151	0.000226969
ENSG00000089775	3942	1.04714	175.902	150.422	0.00303618	chr14_65355276_G_A_rs7141874	850691	850692	24	24	0.944444	0.00114477	-0.28093	0.0849999	0.393261	0.391562	0.266442	0.000229226
ENSG00000126804	3941	1.03939	180.007	151.582	0.000665193	chr14_64480463_C_T_rs8003790	-24308	-24307	147	194	0.550926	0.000199096	-0.109915	0.0289416	0.10219	0.101958	0.113395	0.000217838
ENSG00000126803	3912	1.05044	168.948	149.529	0.00377569	chr14_65258234_T_G_rs34701564	717492	717493	26	26	0.0601852	0.00143514	0.31648	0.0977599	0.456954	0.447987	0.28746	0.000241481
ENSG00000165807	3906	1.05522	156.267	146.294	0.00050109	chr14_64219112_T_G_rs555230855	-330850	-330849	23	23	0.0532407	0.000107816	-0.418612	0.105722	0.0640936	0.0638226	0.0817067	0.000265526
ENSG00000126822	4107	1.04482	165.01	149.006	0.000176626	chr14_64710167_G_A_rs229658	-27825	-27824	68	72	0.833333	3.55618e-05	0.187172	0.0441419	0.0215978	0.0240377	0.0385251	0.000242326
ENSG00000070182	4152	1.04052	178.766	148.153	0.00455369	chr14_64097064_C_T_rs56123497	-782844	-782843	40	41	0.0949074	0.00170836	-0.492944	0.154802	0.545645	0.538994	0.320589	0.000220247
ENSG00000258289	4168	1.0722	188.344	148.104	4.09201e-28	chr14_64888228_A_G_rs10142379	-26188	-26187	90	101	0.233796	5.2602e-34	0.465704	0.0307473	9.999e-05	1.1477e-27	6.72546e-26	0.000233715
ENSG00000125954	4168	1.03365	197.342	151.6	0.00524898	chr14_64390665_T_C_rs55795508	-523821	-523820	111	131	0.303241	0.00228206	0.227566	0.0735308	0.630737	0.631834	0.349165	0.000194601
ENSG00000139998	4110	1.06389	214.106	150.456	4.99955e-05	chr14_64974843_A_G_rs4499147	2506	2507	150	200	0.462963	8.60556e-06	0.225399	0.0492068	0.00619938	0.00774554	0.0152836	0.000199789
ENSG00000257365	4114	1.05733	203.402	149.283	0.0217585	chr14_65175621_G_C_rs8022214	188725	188726	127	160	0.62963	0.0114936	0.0873649	0.0342157	0.985201	0.987068	0.447016	0.00020553
ENSG00000125952	4230	1.02611	218.737	152.478	0.000387255	chr14_65925680_T_G_rs2318309	823175	823176	58	62	0.143519	0.000110055	-0.22193	0.056125	0.0758924	0.0752744	0.0921224	0.000170759
ENSG00000033170	4143	1.05959	193.693	148.505	0.00211681	chr14_65351087_T_C_rs55904063	-61644	-61643	45	48	0.111111	0.000688862	0.182222	0.0527631	0.317668	0.309113	0.230922	0.00021755
ENSG00000171723	3306	1.03917	124.342	148.608	0.00413828	chr14_65836234_A_C_rs11624914	-671914	-671913	94	104	0.759259	0.00154822	0.149886	0.0466303	0.393061	0.384013	0.263102	0.000315078
ENSG00000072415	3117	1.02045	111.069	153.271	0.00052028	chr14_66286947_C_G_rs76904730	-954489	-954488	24	26	0.0601852	0.000162017	0.178222	0.0462587	0.0520948	0.0525082	0.0708782	0.000329241
ENSG00000100554	3128	1.06071	108.32	148.516	0.00724833	chr14_67468069_G_A_rs1316169	108264	108265	94	102	0.236111	0.00302435	-0.101206	0.0336695	0.522748	0.517023	0.313511	0.00039046
ENSG00000134001	3143	1.04801	117.021	151.887	0.00198702	chr14_67030157_G_GA_rs112222534	-352255	-352254	40	43	0.099537	0.000734364	-0.111169	0.0323622	0.193281	0.1891	0.17108	0.000345586
ENSG00000054690	3258	1.06112	140.206	148.634	0.000872306	chr14_68333070_A_C_rs1956526	746658	746659	132	163	0.622685	0.000238356	0.231435	0.0617259	0.0952905	0.0984284	0.11074	0.000302126
ENSG00000100564	3273	1.04869	146.498	150.211	0.00175187	chr14_67574344_G_A_rs61534804	-25925	-25924	40	45	0.104167	0.000590138	-0.164342	0.0469834	0.213979	0.20694	0.180965	0.000276743
ENSG00000081181	3334	1.05126	164.341	151.564	5.04665e-05	chr14_68561815_C_G_rs2842327	941894	941895	146	202	0.532407	9.38866e-06	-0.170437	0.0373743	0.00489951	0.0063172	0.0128394	0.000248974
ENSG00000286861	3329	1.03326	170.258	153.149	0.000118037	chr14_68353433_G_A_rs12890360	713757	713758	55	59	0.136574	2.83068e-05	0.355854	0.0828282	0.0145985	0.0172218	0.0296084	0.000225223
ENSG00000100568	3376	1.04899	173.595	151.401	0.00590855	chr14_67579885_C_T_rs6573782	-94726	-94725	111	126	0.291667	0.00260637	0.101514	0.0332493	0.631237	0.621777	0.345845	0.000233812
ENSG00000072042	3357	1.02987	190.054	153.804	0.000154224	chr14_68275904_G_A_rs61623658	580139	580140	39	41	0.0949074	4.02368e-05	-0.25189	0.0598363	0.0235976	0.0256599	0.0406763	0.000199276
ENSG00000072121	3524	1.06738	197.231	149.03	0.00129427	chr14_67444525_A_G_rs12886604	-372066	-372065	102	110	0.25463	0.000390202	0.100953	0.0279316	0.19848	0.198743	0.17639	0.000219518
ENSG00000182185	3534	1.0502	186.063	147.446	0.00605875	chr14_68787582_G_A_rs55815886	967769	967770	32	32	0.0740741	0.00235142	0.272278	0.0882451	0.658734	0.657009	0.356457	0.000219086
ENSG00000185650	4002	1.07159	226.177	148.84	0.00556999	chr14_68550152_C_T_rs17755971	-242916	-242915	46	46	0.106481	0.00222943	0.275319	0.0887517	0.69633	0.690522	0.366234	0.000194225
ENSG00000289626	4008	1.05663	229.204	149.6	0.00190639	chr14_68925547_T_G_rs4899272	130296	130297	129	154	0.643518	0.000636138	0.136946	0.0393926	0.332267	0.327735	0.239159	0.000181948
ENSG00000072110	4312	1.06732	273.469	151.249	0.0017657	chr14_68655207_ATC_A_rs376780542;rs762093842	-324234	-324233	23	24	0.0555556	0.000622255	-0.212012	0.060875	0.361464	0.351382	0.249845	0.000158296
ENSG00000139990	4633	1.05853	291.997	150.73	0.00620311	chr14_69854014_C_T_rs55745945	701010	701011	71	74	0.171296	0.00270048	0.119643	0.0393318	0.824418	0.822397	0.403595	0.000143787
ENSG00000081177	4742	1.06808	293.532	149.593	0.00748373	chr14_68302465_A_G_rs12889206	-889047	-889046	74	84	0.805556	0.003253	-0.0880817	0.0295327	0.875112	0.876659	0.418278	0.000147871
ENSG00000100626	4850	1.05272	317.69	152.708	3.47148e-20	chr14_69487244_G_A_rs17836240	226952	226953	115	131	0.303241	1.21931e-23	0.53371	0.0459804	9.999e-05	1.37539e-18	3.24021e-17	0.000129482
ENSG00000100632	5102	1.06078	297.636	149.613	0.00756704	chr14_68998854_G_T_rs146876065	-399446	-399445	31	31	0.0717593	0.00329837	0.113792	0.0382102	0.881712	0.884584	0.420455	0.000142176
ENSG00000029364	5104	1.04625	310.732	151.518	0.00573197	chr14_68993479_C_T_rs12884238	-405214	-405213	85	95	0.219907	0.00252456	0.0952911	0.0311088	0.821518	0.820258	0.402842	0.000129366
ENSG00000175985	5124	1.0657	297.928	149.986	1.6322e-07	chr14_69357159_A_T_rs57148905	-127570	-127569	60	65	0.150463	8.6834e-09	-0.35331	0.0585228	9.999e-05	2.4597e-05	9.31177e-05	0.000144493
ENSG00000100647	5079	1.05869	252.393	148.039	4.23353e-05	chr14_69721607_G_C_rs12590625	110010	110011	149	198	0.458333	5.93617e-06	0.144413	0.030945	0.00549945	0.00793426	0.0156383	0.000166439
ENSG00000100650	4965	1.06213	263.679	148.622	0.00087419	chr14_70570805_G_GA_rs145595236	803662	803663	26	26	0.0601852	0.000238827	0.344438	0.091878	0.184582	0.182286	0.167102	0.000161241
ENSG00000198732	4966	1.05447	260.17	149.571	0.00296026	chr14_69976270_A_G_rs71423384	96853	96854	59	63	0.145833	0.00107495	0.183094	0.0550866	0.517148	0.51207	0.311537	0.000159083
ENSG00000100678	5003	1.04882	272.031	152.11	0.000653095	chr14_69930760_G_A_rs7155412	-258192	-258191	65	69	0.159722	0.000199902	-0.218204	0.0574712	0.146585	0.146185	0.144888	0.000149127
ENSG00000133983	4928	1.03035	256.949	153.608	4.85825e-08	chr14_70306161_C_T_rs36144573	-53540	-53539	35	35	0.0810185	3.13392e-09	-0.264539	0.0424425	9.999e-05	8.74588e-06	3.63902e-05	0.000147665
ENSG00000213463	4874	1.06263	246.25	151.111	0.00392201	chr14_70873685_A_G_rs10134550	456594	456595	110	125	0.289352	0.00159062	-0.0869044	0.0271056	0.59904	0.592741	0.337267	0.000172953
ENSG00000133997	4777	1.0705	233.954	150.106	8.96028e-07	chr14_70593927_C_T_rs10483831	-6729	-6728	111	128	0.296296	6.78853e-08	-0.160599	0.028528	0.00019998	0.000111818	0.000366075	0.000187067
ENSG00000133985	4768	1.04991	234.714	151.671	0.000630059	chr14_69742723_AAC_A_rs775049178;rs56152278	-899194	-899193	33	34	0.0787037	0.000187543	-0.273002	0.0715825	0.119388	0.122082	0.128423	0.000173507
ENSG00000006432	4688	1.065	233.151	150.728	0.000205115	chr14_70031636_G_A_rs3742912	-777878	-777877	83	93	0.215278	4.71086e-05	-0.23318	0.0559131	0.0330967	0.0372158	0.0543835	0.000184181
ENSG00000274818	4691	1.02996	224.381	151.644	0.00684001	chr14_70880958_C_A_rs144138440	-26154	-26153	33	34	0.0787037	0.00312134	-0.34784	0.116111	0.780122	0.776294	0.391818	0.000168849
ENSG00000100731	4691	1.04549	235.726	152.875	2.08865e-08	chr14_70959304_A_G_rs2810103	51844	51845	105	125	0.710648	1.06198e-09	0.195527	0.0303765	9.999e-05	2.76839e-06	1.26284e-05	0.000170054
ENSG00000197555	4682	1.04934	207.273	148.73	0.00391101	chr14_72151597_G_A_rs12888352	831120	831121	111	133	0.30787	0.00145329	0.118394	0.0366144	0.541846	0.533282	0.318851	0.000196072
ENSG00000182732	4483	1.02965	264.328	154.945	5.8461e-05	chr14_72190376_C_A_rs149633	257143	257144	144	190	0.560185	1.39452e-05	-0.25671	0.0574689	0.0112989	0.013378	0.0240374	0.000143171
ENSG00000205683	5047	1.04092	274.93	152.766	0.00729653	chr14_72714848_C_A_rs3742837	-179254	-179253	75	82	0.810185	0.00348719	0.264252	0.089271	0.858414	0.85742	0.412661	0.000143429
ENSG00000119599	5050	1.02536	261.462	151.995	1.65159e-09	chr14_72927414_C_T_rs2098321	949	950	68	74	0.828704	4.68345e-11	0.378892	0.0540867	9.999e-05	2.9457e-07	1.59855e-06	0.000142462
ENSG00000165861	5008	1.04495	272.143	153.345	0.00073978	chr14_72590494_G_A_rs2803945	-436613	-436612	68	77	0.821759	0.000245438	-0.114672	0.030649	0.165983	0.166076	0.157543	0.000147017
ENSG00000119707	4961	1.03457	255.882	152.096	0.00446701	chr14_72692478_T_G_rs17119779	-366055	-366054	22	25	0.0578704	0.00191981	0.219327	0.0696607	0.674533	0.668163	0.359488	0.000150588
ENSG00000258813	4960	1.04466	248.305	150.319	0.00486275	chr14_72082199_A_G_rs60105257	-977217	-977216	59	65	0.150463	0.00199551	0.275216	0.0877445	0.687331	0.684723	0.364517	0.000160962
ENSG00000080815	5011	1.05137	226.499	149.535	0.00320185	chr14_72980402_A_G_rs2333014	-156046	-156045	65	70	0.162037	0.00117895	0.113802	0.0345241	0.49965	0.491992	0.30434	0.000180731
ENSG00000258376	4981	1.06971	202.142	145.337	0.000100048	chr14_73246003_G_C_rs1003647	23	24	37	38	0.087963	1.40491e-05	-0.46687	0.104558	0.0127987	0.0147864	0.0261901	0.000215914
ENSG00000100767	4981	1.05434	227.68	149.832	0.00277701	chr14_73256907_A_T_rs177391	-5594	-5593	154	203	0.469907	0.00100622	-0.190472	0.0569719	0.447255	0.442962	0.285694	0.000181695
ENSG00000258944	4961	1.04037	229.558	150.686	0.00369	chr14_73977125_G_GT_rs369654923	703043	703044	29	29	0.0671296	0.00145718	0.367139	0.11357	0.556144	0.5535	0.324648	0.000171436
ENSG00000133961	4703	1.05177	232.595	152.102	0.000862207	chr14_73006698_C_A_rs80313854	-451920	-451919	23	25	0.0578704	0.000277196	-0.276215	0.0744836	0.161784	0.163119	0.155713	0.000176245
ENSG00000170468	4689	1.03324	212.684	149.952	0.00267813	chr14_73502288_T_C_rs6574123	11354	11355	94	111	0.743056	0.000968197	-0.109708	0.0327037	0.419058	0.418553	0.276705	0.000180293
ENSG00000184227	4672	1.06278	211.211	148.559	1.42132e-08	chr14_73567486_T_G_rs8018231	30342	30343	108	130	0.300926	3.81842e-10	0.334893	0.0505414	9.999e-05	1.31432e-06	6.32517e-06	0.000201743
ENSG00000119673	4686	1.05068	205.64	150.023	4.17235e-06	chr14_73592659_A_C_rs4899472	23373	23374	99	118	0.726852	4.26055e-07	-0.186009	0.0354398	0.00039996	0.000586539	0.00160021	0.00019857
ENSG00000177465	4659	1.04498	206.068	150.164	0.00139974	chr14_72756887_AAG_A_.	-834987	-834986	26	27	0.0625	0.000450809	0.371632	0.103983	0.232577	0.231751	0.193764	0.000194168
ENSG00000119661	4635	1.03803	197.433	149.396	0.00755901	chr14_74183085_TTC_T_rs200164383	538098	538099	38	38	0.087963	0.00327148	-0.135946	0.0456088	0.764524	0.764233	0.388118	0.000197637
ENSG00000176903	4625	1.05217	185.904	147.066	0.00156221	chr14_74551728_A_G_rs11625990	837343	837344	156	197	0.543982	0.000448173	-0.106764	0.029859	0.228777	0.230281	0.19331	0.000220812
ENSG00000156030	4582	1.04487	179.038	147.391	0.000155944	chr14_73173851_C_T_rs72734456	-586453	-586452	23	24	0.0555556	2.76833e-05	0.256121	0.0595391	0.0212979	0.0229916	0.0371819	0.000223389
ENSG00000140043	4448	1.03203	177.698	149.156	2.79338e-10	chr14_74204553_G_A_rs2109750	352721	352722	147	189	0.4375	3.58012e-12	0.223567	0.0299871	9.999e-05	2.85697e-08	1.80622e-07	0.000214824
ENSG00000258653	4449	1.055	178.726	148.938	6.80105e-05	chr14_73837826_A_G_rs11849644	-14146	-14145	159	200	0.462963	1.12166e-05	0.377098	0.0834568	0.00619938	0.0092531	0.0178098	0.000231989
ENSG00000119725	4409	1.06282	169.41	147.511	1.53419e-10	chr14_73949897_T_C_rs11621743	63037	63038	137	159	0.368056	1.30588e-12	-0.30595	0.0401073	9.999e-05	8.43931e-09	5.75833e-08	0.000251544
ENSG00000156050	4344	1.0361	169.708	149.435	0.00312497	chr14_73972792_G_A_rs11623794	22697	22698	158	197	0.456018	0.00114082	0.118781	0.035928	0.40096	0.394628	0.267649	0.000228314
ENSG00000119723	4344	1.03592	173.313	150.409	0.0100363	chr14_73703292_C_T_rs7155268	-246961	-246960	85	93	0.784722	0.00472702	0.108163	0.0378123	0.816818	0.816254	0.401685	0.000223416
ENSG00000187097	4164	1.052	167.334	148.765	0.0026422	chr14_74001910_C_T_rs4903168	-17379	-17378	118	143	0.668982	0.000908845	0.107587	0.031895	0.339266	0.333253	0.241744	0.00024516
ENSG00000119636	4163	1.01783	183.222	153.504	0.0156875	chr14_74180271_T_G_rs113395748	160921	160922	72	76	0.175926	0.00868431	-0.141978	0.0535135	0.940106	0.942925	0.436102	0.000197654
ENSG00000119711	4089	1.01869	181.109	153.077	0.00328945	chr14_73338759_A_G_rs8006679	-745695	-745694	96	114	0.736111	0.00138879	-0.086875	0.0267536	0.447655	0.440291	0.28473	0.000200599
ENSG00000205659	4087	1.04646	186.458	152.862	4.94905e-10	chr14_74202656_A_G_rs11622838	117699	117700	123	144	0.666667	1.28112e-11	-0.214562	0.02966	9.999e-05	4.26104e-08	2.61104e-07	0.000215722
ENSG00000119688	4020	1.0436	205.825	154.177	0.000966736	chr14_74279082_G_T_rs67470791	-11371	-11370	104	125	0.289352	0.000348292	-0.137012	0.0375813	0.165583	0.164734	0.156697	0.000193437
ENSG00000258559	4022	1.04879	187.868	151.569	0.00858057	chr14_74268459_A_T_rs118047935	-25967	-25966	28	29	0.0671296	0.00406644	0.285174	0.0979938	0.790721	0.787461	0.394497	0.000215892
ENSG00000183379	4106	1.04553	223.955	153.107	0.000207174	chr14_74515896_G_T_rs862046	106089	106090	147	191	0.44213	5.46171e-05	-0.218821	0.0529407	0.0383962	0.038634	0.0560682	0.000179014
ENSG00000259005	4142	1.0187	261.508	158.222	8.07535e-07	chr14_74485105_G_A_rs61980863	10240	10241	140	175	0.405093	1.30774e-07	0.260107	0.0473304	9.999e-05	0.00017881	0.0005574	0.000138942
ENSG00000119655	4150	1.04277	233.564	152.633	1.33047e-08	chr14_74524325_T_C_rs862033	31019	31020	109	129	0.701389	6.04779e-10	-0.433086	0.0662071	9.999e-05	1.77341e-06	8.27198e-06	0.000169956
ENSG00000165898	4149	1.01755	244.213	155.088	0.00226279	chr14_73718186_G_C_rs4903144	-775571	-775570	139	174	0.402778	0.000969007	0.09241	0.0275492	0.424058	0.416348	0.275975	0.00014814
ENSG00000119681	4151	1.05289	233.653	152.607	2.20677e-12	chr14_74524325_T_C_rs862033	-87913	-87912	109	129	0.701389	2.04235e-14	-0.423941	0.0509387	9.999e-05	1.62593e-10	1.42439e-09	0.000176143
ENSG00000119682	4007	1.05838	244.388	153.264	0.00149992	chr14_75338142_AG_A_rs145762838	625061	625062	71	72	0.166667	0.000558764	0.10843	0.0308617	0.284672	0.280785	0.217243	0.000171701
ENSG00000119616	4007	1.0436	264.27	157.047	0.00333721	chr14_75205477_T_A_rs10151302	492306	492307	157	209	0.516204	0.00162502	-0.0635024	0.0198468	0.568643	0.566907	0.328534	0.000150663
ENSG00000119596	3938	1.02913	236.794	154.725	0.00440422	chr14_75432944_G_A_rs113414429	651558	651559	53	59	0.136574	0.00206517	-0.0967019	0.0309354	0.642136	0.636117	0.350411	0.000159509
ENSG00000119689	3748	1.04967	234.027	154.892	7.76428e-05	chr14_74414035_G_T_rs4903222	-467882	-467881	79	92	0.212963	1.93198e-05	-0.193249	0.0440308	0.0124988	0.0144371	0.0256758	0.000173865
ENSG00000198208	3715	1.02997	244.262	157.067	0.000770517	chr14_74919873_G_A_rs2286913	12415	12416	124	155	0.358796	0.000304927	0.184199	0.0500224	0.162384	0.160921	0.154248	0.000155116
ENSG00000119630	3650	1.03896	247.855	156.152	2.11983e-05	chr14_74968103_G_A_rs174997	12476	12477	156	204	0.527778	4.67894e-06	0.262801	0.0556622	0.00289971	0.00419958	0.00904418	0.00015797
ENSG00000119718	3585	1.03723	241.411	155.176	7.94245e-16	chr14_74982814_G_A_rs91144	-20120	-20119	152	204	0.472222	3.27567e-18	-0.274336	0.0282476	9.999e-05	6.34241e-14	8.60462e-13	0.000161171
ENSG00000119684	3546	1.03259	248.327	155.879	0.000124952	chr14_75203508_T_G_rs7147775	180489	180490	156	213	0.493056	3.55429e-05	-0.100962	0.0238098	0.0252975	0.026897	0.0422627	0.000154053
ENSG00000119640	3505	1.04159	252.319	156.411	0.00352456	chr14_75498858_C_CA_.	434833	434834	26	26	0.0601852	0.00169229	0.302835	0.0950148	0.576442	0.570949	0.329965	0.000156661
ENSG00000119703	3515	1.05934	244.952	154.398	0.00312798	chr14_76039407_C_A_rs7152174	969765	969766	23	24	0.0555556	0.0013739	0.336205	0.103433	0.509349	0.50798	0.310275	0.00017188
ENSG00000119638	3481	1.04062	251.207	155.934	0.000653569	chr14_75657834_T_C_rs116975958	566148	566149	24	24	0.0555556	0.000239814	-0.172312	0.0459775	0.138386	0.138056	0.139402	0.000156801
ENSG00000170348	3470	1.03233	269.452	157.074	0.000533807	chr14_75297888_C_T_rs113543616	121275	121276	24	24	0.0555556	0.0002005	-0.287196	0.0756585	0.125087	0.123974	0.129418	0.000141842
ENSG00000170345	3417	1.03035	255.154	154.725	0.00370796	chr14_74978796_C_G_rs175006	-300033	-300032	137	175	0.405093	0.0016925	0.102859	0.0322724	0.60344	0.59905	0.339073	0.000148702
ENSG00000259319	3667	1.02404	297.101	157.364	0.00519186	chr14_76348371_A_G_rs2360998	920629	920630	46	51	0.118056	0.00271709	0.236065	0.0776543	0.780322	0.77956	0.392445	0.000124762
ENSG00000140044	3674	1.05394	297.578	155.935	7.72955e-05	chr14_75296388_A_G_rs11628171	-135747	-135746	150	182	0.578704	2.04962e-05	0.201305	0.0460157	0.0172983	0.018114	0.0307936	0.00013883
ENSG00000156127	3782	1.05945	278.434	152.005	4.49072e-10	chr14_75544983_A_G_rs4903326	22513	22514	77	82	0.810185	9.99955e-12	-0.461413	0.0634041	9.999e-05	4.73457e-08	2.89105e-07	0.000151277
ENSG00000119686	3810	1.0324	328.018	157.523	0.00155412	chr14_75320308_A_G_rs75663481	-258313	-258312	100	117	0.270833	0.00069207	-0.1176	0.0340647	0.39596	0.383953	0.263102	0.000116548
ENSG00000133935	3891	1.0205	357.007	159.26	0.00290027	chr14_75345264_AT_A_rs10707079;rs796266780	-315613	-315612	134	167	0.613426	0.00149589	-0.133624	0.0414367	0.640536	0.636784	0.350668	0.000102465
ENSG00000119685	3891	1.02048	356.647	159.46	0.000378033	chr14_75283847_T_C_rs17103107	-377400	-377399	61	67	0.155093	0.000151765	-0.163691	0.0422971	0.121388	0.119942	0.126881	0.000102561
ENSG00000119699	4242	1.04164	411.385	158.027	1.73112e-05	chr14_75375330_T_C_rs10459550	-606666	-606665	58	63	0.145833	4.23139e-06	-0.214768	0.0452687	0.00459954	0.00567188	0.0117295	9.61079e-05
ENSG00000119650	4267	1.04085	378.981	154.399	0.00298976	chr14_76117816_A_C_rs73319153	132052	132053	32	35	0.0810185	0.00130382	-0.151294	0.0463209	0.672733	0.662083	0.357637	0.000104028
ENSG00000089916	4391	1.05736	436.244	156.996	6.8705e-12	chr14_76128824_A_G_rs11159176	-23099	-23098	145	192	0.444444	1.73661e-13	0.261075	0.0327631	9.999e-05	9.48045e-10	7.38663e-09	9.58544e-05
ENSG00000071246	5329	1.03593	427.22	157.431	0.00509689	chr14_76726007_G_A_rs72735562	-35462	-35461	33	33	0.0763889	0.00266623	0.219801	0.0721623	0.880112	0.880355	0.419274	9.06506e-05
ENSG00000258301	5397	1.03357	385.841	154.755	0.0011354	chr14_77214730_A_C_rs8014408	428005	428006	130	143	0.331018	0.000430522	-0.217353	0.060597	0.344666	0.338967	0.244187	9.95074e-05
ENSG00000013523	5461	1.05099	378.258	153.159	6.90059e-05	chr14_76854242_C_T_rs11620646	41359	41360	78	86	0.199074	1.50896e-05	-0.142746	0.032091	0.0179982	0.0209154	0.0345699	0.000108084
ENSG00000273729	5874	1.04584	394.191	153.883	0.00203613	chr14_76851705_C_T_rs2362864	-176382	-176381	94	103	0.238426	0.000818377	0.219479	0.0644813	0.536546	0.530893	0.317995	0.000101826
ENSG00000119669	5875	1.04301	382.719	152.751	0.00398135	chr14_76339584_G_A_rs11626504	-689125	-689124	113	134	0.310185	0.0017161	-0.0937256	0.029446	0.776422	0.769198	0.38976	0.000103818
ENSG00000289347	5880	1.03336	414.603	156.103	0.000640799	chr14_76901466_C_T_rs4899625	-132617	-132616	72	78	0.180556	0.000236275	-0.34137	0.0909891	0.218478	0.219604	0.187507	9.25341e-05
ENSG00000198894	5952	1.06343	406.538	152.847	0.00863018	chr14_76750766_G_C_rs371704235	-347493	-347492	28	29	0.0671296	0.00425317	0.17766	0.0613595	0.963904	0.966495	0.441889	0.000105064
ENSG00000009830	5952	1.08106	392.178	151.302	0.00119621	chr14_77280817_T_C_rs7146741	-40067	-40066	87	91	0.789352	0.00039342	0.158493	0.0438795	0.342966	0.336632	0.243133	0.000115698
ENSG00000100577	5950	1.06416	377.057	150.958	7.15956e-05	chr14_77573439_A_G_rs7145669	252402	252403	156	204	0.527778	1.36568e-05	-0.198083	0.0442951	0.0168983	0.0205267	0.0340403	0.000113565
ENSG00000100580	5833	1.06435	344.67	148.365	1.55661e-09	chr14_77377010_G_T_rs10141317	-85	-84	93	107	0.247685	2.53198e-11	0.224307	0.0315291	9.999e-05	2.0595e-07	1.14526e-06	0.000124315
ENSG00000100583	5833	1.03401	404.257	154.919	0.000958267	chr14_76856584_C_CTGGA_rs71122588;rs56324752	-520796	-520795	37	41	0.905093	0.000356291	-0.269983	0.0741817	0.315068	0.305551	0.229281	9.51276e-05
ENSG00000151445	5762	1.05186	361.59	152.251	0.00428882	chr14_77613788_C_G_rs1990806	156186	156187	99	115	0.266204	0.00184002	0.0976521	0.0308871	0.775222	0.772542	0.390603	0.000113418
ENSG00000100591	5764	1.06347	366.718	151.507	0.00319604	chr14_76770371_T_TCTC_rs150306416	-687723	-687722	131	161	0.372685	0.00126724	0.0901954	0.0275428	0.671833	0.665868	0.358918	0.000116488
ENSG00000100593	5668	1.04175	344.96	152.093	1.15132e-07	chr14_77550301_G_A_rs2012998	51484	51485	139	186	0.430556	7.27643e-09	-0.312326	0.0514425	9.999e-05	2.55478e-05	9.61951e-05	0.000114657
ENSG00000100596	5591	1.06657	315.369	149.625	0.000205534	chr14_77550301_G_A_rs2012998	-66337	-66336	139	186	0.430556	4.42708e-05	-0.144033	0.034409	0.0470953	0.0507458	0.0692229	0.000136914
ENSG00000100601	5552	1.0591	309.782	149.695	0.00575283	chr14_78702532_C_T_rs7158538	994508	994509	95	110	0.25463	0.00238568	0.117989	0.0382964	0.823918	0.817018	0.401874	0.000135806
ENSG00000119705	5553	1.05536	322.602	151.306	0.00198225	chr14_78215136_C_A_rs78113405	507032	507033	27	27	0.0625	0.000715168	0.203602	0.0591386	0.454155	0.446167	0.286949	0.000128705
ENSG00000100603	5465	1.04624	304.436	149.978	0.00503833	chr14_77660283_T_A_rs4899667	-100874	-100873	127	148	0.657407	0.00205695	-0.0853234	0.0272845	0.773823	0.770648	0.390183	0.000132033
ENSG00000063761	5435	1.06378	303.559	149.38	0.00573848	chr14_77074512_T_C_rs8014604	-725628	-725627	29	30	0.0694445	0.00235338	0.245126	0.0794519	0.806219	0.808388	0.399526	0.000140869
ENSG00000211448	4298	1.03646	230.927	153.041	0.000635923	chr14_79958965_C_T_rs116402713	-252540	-252539	42	47	0.108796	0.000202663	0.262588	0.0692282	0.126187	0.125231	0.130398	0.000168018
ENSG00000100629	4551	1.04905	230.391	152.607	0.00364539	chr14_80416006_G_A_rs55978940	-525733	-525732	107	122	0.282407	0.00153991	0.174499	0.0542599	0.554445	0.546391	0.322786	0.000176216
ENSG00000165417	4424	1.05614	238.841	153.065	0.000532728	chr14_81636282_T_G_rs6574671	415322	415323	41	41	0.905093	0.000164884	-0.151149	0.039279	0.10009	0.103675	0.114813	0.000174309
ENSG00000273783	4424	1.05301	241.479	153.048	0.000527914	chr14_80739638_C_CT_rs536749997	-481807	-481806	23	24	0.0555556	0.000162996	-0.462904	0.120199	0.105589	0.104702	0.115618	0.000170509
ENSG00000140022	4427	1.0353	228.601	153.013	0.000103284	chr14_81330904_G_C_rs58210744	-96501	-96500	51	61	0.141204	2.40018e-05	0.265236	0.0611639	0.0179982	0.0201319	0.0335338	0.000169007
ENSG00000071537	4407	1.00505	248.376	157.649	0.00913364	chr14_81875996_C_T_rs118140907	342142	342143	28	29	0.0671296	0.0052062	0.146952	0.0519567	0.89671	0.896722	0.42393	0.000138889
ENSG00000185070	4966	1.03396	244.553	151.349	0.000389611	chr14_85502503_A_C_rs9323762	-31459	-31458	79	84	0.805556	0.000104462	0.197576	0.0497956	0.0810919	0.0826366	0.0980689	0.000157216
ENSG00000054983	4201	1.03005	188.033	153.212	5.33921e-13	chr14_87948531_C_T_rs12433598	-44652	-44651	121	151	0.349537	4.31445e-15	0.286977	0.0334638	9.999e-05	4.96159e-11	4.64414e-10	0.000201553
ENSG00000042317	4385	1.05187	224.16	153.697	0.000208538	chr14_88345684_T_C_rs17698533	-39985	-39984	106	122	0.282407	5.68911e-05	-0.312583	0.0758136	0.0351965	0.0380687	0.0554092	0.000182945
ENSG00000070778	4561	1.04016	270.142	153.927	0.00044418	chr14_89529624_C_T_rs7140758	974616	974617	102	112	0.259259	0.000139171	0.11327	0.0290969	0.10099	0.101949	0.113395	0.000145573
ENSG00000100722	4565	1.0418	271.8	154.201	0.00238201	chr14_87627365_C_T_rs12431451	-935770	-935769	84	96	0.222222	0.000994263	0.0841451	0.0251421	0.464654	0.456877	0.291173	0.000145541
ENSG00000165521	4778	1.02312	301.265	155.899	0.000493194	chr14_88997404_A_G_rs3117620	204450	204451	77	86	0.800926	0.000173134	-0.278494	0.072617	0.133187	0.130732	0.134326	0.000122619
ENSG00000165533	4745	1.02968	327.605	157.71	0.000936068	chr14_88995178_C_T_rs10146530	170521	170522	106	116	0.268518	0.00039155	-0.124566	0.034474	0.253675	0.251286	0.203614	0.000115533
ENSG00000277801	4239	1.0521	309.639	153.986	0.00186499	chr14_89172494_T_C_rs8011415	15750	15751	60	69	0.840278	0.000741905	-0.163883	0.0477485	0.421258	0.413862	0.274962	0.000132555
ENSG00000053254	4212	1.02634	332.585	158.618	0.00035402	chr14_89732485_C_T_rs112415238	315251	315252	28	30	0.0694445	0.000135287	0.204164	0.0523458	0.10319	0.103745	0.114869	0.000112408
ENSG00000258920	4211	1.05615	306.063	154.374	0.000751921	chr14_89418014_C_A_rs1887102	659	660	94	113	0.738426	0.000262409	0.219368	0.0589172	0.185881	0.184164	0.168028	0.000136037
ENSG00000140025	4746	1.05481	394.975	155.311	0.00426863	chr14_89222478_A_G_rs113604171	-732300	-732299	25	26	0.0601852	0.00203154	-0.280139	0.0894719	0.806119	0.799932	0.397392	0.000104921
ENSG00000042088	4745	1.05555	382.627	155.138	0.0105521	chr14_90497884_C_G_rs72629398	541945	541946	22	22	0.0509259	0.00573151	-0.222675	0.0796387	0.978102	0.980561	0.445545	0.000108589
ENSG00000100764	4572	1.03261	391.376	158.252	0.000999109	chr14_89338573_C_T_rs12879028	-918006	-918005	86	99	0.229167	0.000431473	0.0959444	0.0267534	0.307969	0.30863	0.230676	9.77559e-05
ENSG00000119720	4488	1.0604	370.441	155.609	0.00114073	chr14_89441905_G_A_rs35603610	-890006	-890005	33	33	0.0763889	0.000448978	0.181154	0.0506707	0.321368	0.316716	0.233934	0.000114088
ENSG00000275198	4469	1.0303	410.306	159.188	0.000305656	chr14_90382760_G_A_rs12147703	-606	-605	57	64	0.851852	0.000117832	0.304879	0.0774506	0.111489	0.109157	0.118899	9.24592e-05
ENSG00000198668	4459	1.04241	388.777	157.137	2.0187e-05	chr14_90398504_C_A_rs2300496	1474	1475	148	189	0.5625	4.7393e-06	-0.145649	0.0308681	0.00539946	0.00624815	0.0127139	0.000101979
ENSG00000165914	4674	1.0286	334.408	156.843	2.78574e-11	chr14_90816108_T_G_rs2401918	126395	126396	107	133	0.30787	8.47116e-13	-0.387486	0.0503106	9.999e-05	5.42212e-09	3.78481e-08	0.000112735
ENSG00000100784	4694	1.03961	320.301	154.564	0.000195384	chr14_91047004_A_G_rs1285996	-13612	-13611	115	135	0.6875	5.53424e-05	-0.149119	0.0361064	0.0507949	0.0534039	0.0717263	0.000122533
ENSG00000133943	4756	1.04045	315.064	156.744	0.00170973	chr14_91227482_A_G_rs71428747	37694	37695	25	27	0.0625	0.00074847	0.293288	0.0855154	0.39676	0.397195	0.268545	0.000124951
ENSG00000119714	4856	1.03692	306.668	154.883	0.00117093	chr14_90601386_T_A_rs12432719	-643319	-643318	77	87	0.201389	0.000448621	-0.154898	0.0433239	0.287771	0.285082	0.219343	0.000126735
ENSG00000100796	5105	1.02441	344.447	156.483	3.60076e-05	chr14_91118366_G_A_rs8008872	-343319	-343318	71	77	0.821759	8.80743e-06	-0.137678	0.030092	0.00869913	0.0109576	0.0203817	0.000107763
ENSG00000165929	5217	1.02844	354.139	153.888	3.20862e-32	chr14_91837533_A_G_rs8022359	1085	1086	150	187	0.56713	1.29887e-37	-1.00808	0.0614984	9.999e-05	1.68638e-30	1.20696e-28	0.000106391
ENSG00000140092	5379	1.04071	381.774	154.506	5.9962e-06	chr14_91889945_A_T_rs2430356	-57750	-57749	94	104	0.240741	9.56366e-07	0.336187	0.0662446	0.00169983	0.00175393	0.0042527	0.000103215
ENSG00000100815	5382	1.04917	406.754	156.175	0.0019929	chr14_92409442_G_A_rs11845652	369382	369383	130	157	0.636574	0.000872683	-0.100247	0.0296146	0.538446	0.532976	0.318722	9.98624e-05
ENSG00000066427	5399	1.04649	428.555	157.624	3.32602e-05	chr14_92031851_T_C_rs10150636	-74732	-74731	84	96	0.777778	8.67142e-06	-0.148179	0.0323615	0.010299	0.01138	0.0209938	9.38813e-05
ENSG00000183648	5389	1.04335	389.62	154.754	0.000822173	chr14_91794602_TG_T_rs149406210	-327105	-327104	55	60	0.138889	0.000296165	-0.213304	0.0578009	0.256974	0.255227	0.205419	0.000102104
ENSG00000165934	5529	1.02882	443.409	159.401	8.32418e-17	chr14_92122573_T_A_rs7151027	-32607	-32606	122	146	0.337963	7.0351e-19	-0.214372	0.0215461	9.999e-05	1.49495e-14	2.1947e-13	8.5092e-05
ENSG00000100599	5494	1.04822	361.883	153.936	0.000272975	chr14_92508101_T_C_rs12588645	-5681	-5680	116	139	0.321759	7.89268e-05	-0.181018	0.0448072	0.0790921	0.082289	0.0978024	0.000111867
ENSG00000100600	5078	1.07689	353.831	152.77	0.00469843	chr14_91794602_TG_T_rs149406210	-954026	-954025	55	60	0.138889	0.00208445	0.243771	0.0780553	0.792921	0.788894	0.394848	0.000126434
ENSG00000066455	5163	1.03914	387.363	156.395	0.00516614	chr14_92938392_C_T_rs8006516	144086	144087	27	29	0.0671296	0.00262033	0.118054	0.0386882	0.856714	0.856823	0.41254	0.00010115
ENSG00000100605	5435	1.04731	489.771	158.836	0.000458728	chr14_92203658_G_T_rs8004944	-912214	-912213	33	34	0.0787037	0.000183318	-0.275005	0.0719928	0.188381	0.183218	0.167577	8.23904e-05
ENSG00000165943	5355	1.0353	436.506	156.039	0.000103972	chr14_92597532_G_C_rs58313999	-587366	-587365	46	50	0.115741	2.90277e-05	0.184576	0.0430234	0.0373963	0.0391648	0.0566852	8.85171e-05
ENSG00000153485	5355	1.05303	429.762	154.413	0.00287491	chr14_93340389_C_G_rs72708591	155437	155438	31	32	0.0740741	0.00124657	0.18139	0.0553076	0.69553	0.689707	0.365968	9.58236e-05
ENSG00000170270	5309	1.03997	417.038	154.64	0.00292267	chr14_93873987_T_C_rs8013393	666921	666922	131	155	0.641204	0.00128118	-0.101541	0.0310384	0.693131	0.689652	0.365967	9.42369e-05
ENSG00000012963	5309	1.04396	444.837	156.243	0.00473484	chr14_92868794_G_A_rs61991542	-338463	-338462	160	200	0.462963	0.00235985	0.112437	0.0364539	0.870913	0.869887	0.416107	8.96291e-05
ENSG00000011114	5214	1.04489	437.774	156.849	0.00165006	chr14_93339518_T_C_rs8006463	6481	6482	102	117	0.270833	0.000721616	-0.122127	0.0354998	0.50165	0.493336	0.304992	9.13793e-05
ENSG00000133958	5215	1.05693	399.275	153.139	0.00136184	chr14_93933572_G_A_rs7146774	600352	600353	122	143	0.668982	0.00049647	-0.17784	0.0501403	0.394861	0.392284	0.266628	0.000104569
ENSG00000100628	5701	1.05075	483.74	156.62	0.00070678	chr14_94881424_C_T_rs1243550	904853	904854	43	44	0.101852	0.000270741	-0.287648	0.0774324	0.273073	0.267128	0.210912	8.44476e-05
ENSG00000089723	5746	1.03506	511.808	157.246	0.000549032	chr14_94302744_G_A_rs7146221	276403	276404	147	191	0.44213	0.000208728	0.225016	0.0594468	0.226577	0.230267	0.19331	7.54294e-05
ENSG00000089737	5850	1.02315	510.846	157.636	2.14436e-05	chr14_94466754_C_A_rs17825476	385551	385552	45	52	0.12037	5.25713e-06	0.256021	0.0545342	0.010199	0.00971601	0.0185421	7.23232e-05
ENSG00000165948	5850	1.038	537.079	158.536	2.15733e-16	chr14_94102901_A_T_rs8012444	21590	21591	157	215	0.497685	1.67503e-18	0.49766	0.0507007	9.999e-05	3.67459e-14	5.12482e-13	7.26543e-05
ENSG00000165949	5806	1.02549	544.097	159.913	5.33e-08	chr14_94116280_A_T_rs34258981	5545	5546	148	202	0.532407	7.10043e-09	0.339471	0.0558698	9.999e-05	2.19783e-05	8.39743e-05	6.8496e-05
ENSG00000119632	5799	1.03653	494.43	156.029	0.000171319	chr14_94106905_A_ACC_rs556596768;rs35299408;rs386382207;rs397760130	-22700	-22699	83	94	0.217593	5.15734e-05	-0.223817	0.0539614	0.0718928	0.0729977	0.090143	7.85005e-05
ENSG00000119698	5631	1.04972	519.66	157.881	0.00497461	chr14_93753641_C_T_rs72694718	-420682	-420681	25	25	0.0578704	0.00263058	0.204615	0.067083	0.918308	0.918151	0.429386	7.83228e-05
ENSG00000140093	5771	1.04027	518.904	157.508	0.00178491	chr14_94623372_T_C_rs17826506	330103	330104	47	54	0.125	0.000809801	0.212471	0.0623664	0.593841	0.586356	0.335289	7.58201e-05
ENSG00000170099	5784	1.04049	525.904	157.641	0.00369178	chr14_94141752_G_A_rs34203771	-181585	-181584	27	28	0.0648148	0.00186025	0.320066	0.101344	0.849615	0.847591	0.410254	7.487e-05
ENSG00000197249	5906	1.04154	559.123	158.009	0.0036699	chr14_94365026_G_C_rs4900227	-23822	-23821	157	212	0.509259	0.00187066	0.114007	0.0361182	0.862314	0.863098	0.41411	7.06909e-05
ENSG00000287668	6242	1.06397	627.749	156.945	0.000205079	chr14_94870667_A_C_rs10141726	325356	325357	153	202	0.532407	6.66613e-05	-0.226632	0.0555067	0.10099	0.102797	0.114201	6.81712e-05
ENSG00000188488	6412	1.0653	647.702	157.323	9.87265e-23	chr14_94567258_A_T_rs5511	-14137	-14136	85	91	0.210648	6.4248e-26	0.599105	0.048365	9.999e-05	3.46682e-21	1.09391e-19	6.63766e-05
ENSG00000273259	6441	1.03233	659.632	159.133	0.000123949	chr14_94587204_C_T_rs2069972	-4855	-4854	149	185	0.571759	4.23683e-05	-0.285915	0.0681263	0.0693931	0.0713553	0.0885381	5.79446e-05
ENSG00000196136	6544	1.06749	638.949	156.801	1.6209e-11	chr14_94557052_C_T_rs10140765	-55340	-55339	96	103	0.238426	4.50916e-13	0.43182	0.0553012	9.999e-05	2.90619e-09	2.11323e-08	6.77992e-05
ENSG00000133937	6888	1.03888	707.611	160.566	0.00047018	chr14_94844828_G_C_rs1243498	74714	74715	82	92	0.212963	0.00020424	0.287592	0.0758618	0.268573	0.265816	0.210304	5.53221e-05
ENSG00000100697	6729	1.06046	568.857	155.952	0.00183584	chr14_95500880_C_T_rs78721469	343350	343351	76	86	0.199074	0.000787319	0.111611	0.0326827	0.630837	0.622956	0.346169	7.43126e-05
ENSG00000235706	6735	1.05974	541.601	153.791	8.57507e-05	chr14_94909088_CTAAT_C_rs35211081;rs373705796	-249732	-249731	37	41	0.0949074	2.02537e-05	0.348962	0.0797157	0.0338966	0.0367716	0.0540061	7.78573e-05
ENSG00000165959	6775	1.04886	626.258	157.671	9.83116e-12	chr14_95292804_G_A_rs66519953	81952	81953	135	168	0.388889	2.9478e-13	0.435333	0.0552453	9.999e-05	2.39275e-09	1.75636e-08	6.47927e-05
ENSG00000176438	6411	1.04297	588.851	156.977	7.9346e-06	chr14_95480458_C_A_rs942318	-36193	-36192	143	182	0.421296	1.60592e-06	0.220054	0.0443528	0.00289971	0.00363257	0.00798838	6.747e-05
ENSG00000247092	6378	1.03043	581.934	157.359	0.000937063	chr14_95464917_T_C_rs4905326	-69723	-69722	140	173	0.599537	0.000386172	0.137613	0.0380444	0.405059	0.405706	0.2719	6.52242e-05
ENSG00000182512	6377	1.03296	597.706	157.956	0.00115937	chr14_95441776_A_T_rs4905307	-93275	-93274	123	152	0.351852	0.000504619	-0.1146	0.0323523	0.491151	0.484291	0.301777	6.40961e-05
ENSG00000227051	5677	1.04836	441.499	154.219	2.18991e-06	chr14_96037948_G_A_rs7143235	-1415	-1414	143	179	0.414352	2.88258e-07	0.189862	0.0356139	0.00049995	0.000676376	0.00181967	9.1739e-05
ENSG00000168398	5783	1.04401	518.675	157.893	0.00342248	chr14_95815293_A_AG_rs34215745	-389547	-389546	110	128	0.296296	0.00172145	-0.110554	0.0347435	0.818218	0.819428	0.402575	7.68831e-05
ENSG00000100739	5659	1.01494	541.811	160.726	0.00072301	chr14_96741136_C_G_rs8009078	484925	484926	103	122	0.717593	0.000332957	0.14097	0.0385357	0.320368	0.317204	0.23412	6.61207e-05
ENSG00000066739	5480	1.03066	476.781	156.517	0.000679484	chr14_95445498_T_C_rs10144421	-917844	-917843	100	121	0.280093	0.000257578	0.12677	0.0340013	0.265773	0.263235	0.209283	7.96736e-05
ENSG00000100744	5480	1.04624	476.289	156.406	8.55541e-07	chr14_96276266_G_A_rs12893091	-87261	-87260	149	183	0.423611	1.18193e-07	0.169007	0.0306374	0.00019998	0.000278295	0.000824465	8.4398e-05
ENSG00000140057	5442	1.04759	458.693	155.816	0.00260752	chr14_96392330_A_G_rs3742473	201	202	102	113	0.261574	0.00117251	-0.230798	0.0699825	0.683032	0.679608	0.363013	8.80607e-05
ENSG00000090060	5202	1.04896	431.727	156.788	0.00206401	chr14_96154765_AAAAAAAT_A_rs748818214	-347618	-347617	89	99	0.229167	0.000929916	0.0960611	0.0285349	0.577742	0.568102	0.328952	9.40163e-05
ENSG00000100749	4583	1.01895	436.512	161.324	0.00070009	chr14_96207072_A_G_rs1959053	-590311	-590310	148	183	0.576389	0.000329536	-0.137582	0.0375803	0.258274	0.255096	0.205412	8.33177e-05
ENSG00000183576	4702	1.02878	428.688	157.271	0.00232947	chr14_99387826_TAA_T_rs36014623	-93034	-93033	68	74	0.171296	0.00108712	-0.110273	0.0332107	0.624238	0.619641	0.345215	8.80014e-05
ENSG00000090061	4703	1.03067	449.965	158.651	0.00323201	chr14_99685932_C_T_rs11626635	204522	204523	38	38	0.087963	0.00165546	-0.207327	0.0649122	0.761724	0.756861	0.385807	8.44255e-05
ENSG00000205476	4671	1.02935	447.546	159.295	0.00026025	chr14_99722950_C_T_rs10151332	200386	200387	167	209	0.483796	9.87897e-05	0.168444	0.0422992	0.10199	0.101853	0.113332	8.44695e-05
ENSG00000182218	4435	1.05556	432.892	157.738	1.32397e-05	chr14_99662538_G_A_rs10873507	17408	17409	86	95	0.219907	3.05319e-06	-0.211421	0.0438796	0.00309969	0.00418633	0.00902121	9.5985e-05
ENSG00000036530	4395	1.03557	432.023	158.086	0.00128944	chr14_99016014_G_C_rs35243131	-668285	-668284	152	187	0.43287	0.000572418	-0.232205	0.0662202	0.410259	0.410071	0.273616	8.95236e-05
ENSG00000066629	4339	1.02957	447.094	158.671	0.000161373	chr14_99922573_A_G_rs56330643	129159	129160	134	171	0.395833	5.56846e-05	-0.110751	0.0268262	0.0619938	0.0635568	0.0814441	8.46251e-05
ENSG00000196405	4421	1.02848	489.564	159.933	0.00028965	chr14_98971910_C_T_rs957421	-999540	-999539	144	184	0.574074	0.000115064	0.148639	0.0377004	0.122188	0.12342	0.129168	7.69748e-05
ENSG00000100811	4392	1.04525	451.949	156.481	0.00139815	chr14_99583096_C_G_rs57610016	-656049	-656048	39	43	0.099537	0.000588237	0.123424	0.0352761	0.449855	0.446824	0.287096	8.86261e-05
ENSG00000197119	4435	1.03239	494.611	159.566	4.06622e-07	chr14_100305638_C_G_rs8012208	-807	-806	116	146	0.337963	6.80146e-08	0.190722	0.0338813	9.999e-05	0.000150523	0.000478634	7.72925e-05
ENSG00000140105	4394	1.03151	449.796	157.409	0.00227095	chr14_99637477_CAGG_C_rs150014053;rs367601117	-737871	-737870	35	38	0.087963	0.00106143	-0.230288	0.0692077	0.628337	0.626927	0.347482	8.47182e-05
ENSG00000176473	4394	1.05013	491.313	159.032	9.76507e-05	chr14_100327822_C_G_rs34184867	-48664	-48663	154	212	0.509259	3.21675e-05	0.147187	0.0345109	0.0346965	0.0393346	0.0568837	8.29612e-05
ENSG00000183092	4454	1.06219	484.018	156.512	1.03692e-08	chr14_100493456_GT_G_rs61447433;rs398026382	-74615	-74614	125	154	0.356482	7.39246e-10	-0.360007	0.0553499	9.999e-05	2.28626e-06	1.04956e-05	8.78657e-05
ENSG00000214548	4319	1.03346	445.161	157.232	0.00363111	chr14_101314431_C_CT_.	488312	488313	33	33	0.0763889	0.00180057	0.26353	0.0831785	0.79502	0.792091	0.395512	8.62164e-05
ENSG00000225746	4376	1.03702	455.487	157.405	0.00155571	chr14_101088442_G_C_rs72700600	130179	130180	49	54	0.125	0.000689666	-0.214249	0.0620426	0.49765	0.490252	0.303884	8.5364e-05
ENSG00000223403	4365	1.03779	468.906	158.098	0.00250877	chr14_101443810_C_T_rs2401023	373898	373899	104	118	0.726852	0.00121889	0.184588	0.0561677	0.684832	0.677229	0.362297	8.31527e-05
ENSG00000258498	4383	1.04351	453.728	157.111	0.00113686	chr14_101527677_A_C_rs12431741	-32762	-32761	89	97	0.224537	0.000476464	0.222693	0.0625818	0.387661	0.382211	0.262503	8.77309e-05
ENSG00000197406	4382	1.02882	488.47	159.903	4.32446e-05	chr14_101517327_T_C_rs7153709	-44025	-44024	92	98	0.226852	1.35135e-05	0.248566	0.0555527	0.0149985	0.01847	0.0312313	7.72421e-05
ENSG00000078304	4252	1.04981	407.063	156.355	0.000875524	chr14_101462723_C_T_rs55678996	-299163	-299162	114	129	0.298611	0.000342037	-0.106261	0.0291065	0.282072	0.277523	0.215778	0.000100018
ENSG00000271780	4125	1.02199	396.096	158.442	5.32076e-09	chr14_101948430_G_A_rs2448241	82	83	53	55	0.127315	4.38384e-10	0.581507	0.0880973	9.999e-05	1.56615e-06	7.39426e-06	9.28725e-05
ENSG00000197102	4022	1.0468	362.75	156.509	0.0029733	chr14_101821648_G_A_rs80152381	-220128	-220127	27	28	0.0648148	0.00139761	-0.241005	0.0742623	0.641436	0.641104	0.352018	0.000111032
ENSG00000080824	3961	1.0632	329.709	153.415	0.000215844	chr14_102063118_T_G_rs79110992	-23927	-23926	25	26	0.0601852	5.83032e-05	0.269142	0.0653755	0.0493951	0.0564719	0.0745692	0.000129437
ENSG00000140153	3831	1.03866	325.531	155.462	0.00261746	chr14_103068380_A_G_rs8003143	928482	928483	117	138	0.680556	0.00116243	0.0993712	0.0301078	0.558644	0.556245	0.32545	0.000120149
ENSG00000080823	3718	1.05324	298.221	154.826	1.60783e-05	chr14_102215726_G_A_rs74082259	-24886	-24885	34	36	0.0833333	3.08887e-06	-0.335435	0.069656	0.00219978	0.00351642	0.00776358	0.000138188
ENSG00000022976	3737	1.0592	278.034	153.829	0.000461277	chr14_102361306_C_T_rs12586673	41559	41560	108	127	0.293982	0.000144726	0.166655	0.0429241	0.105289	0.103677	0.114813	0.000151363
ENSG00000100865	3759	1.05829	264.555	151.924	0.00396374	chr14_101861737_G_A_rs12896683	-501154	-501153	37	39	0.0902778	0.0016581	0.11367	0.0355945	0.630337	0.625854	0.347184	0.000158567
ENSG00000196663	3759	1.04383	276.796	154.094	0.000577985	chr14_102528731_A_G_rs2146426	165789	165790	98	108	0.25	0.0001907	-0.111414	0.0292475	0.132187	0.133661	0.136167	0.000143964
ENSG00000156381	3765	1.04845	217.979	150.787	0.000207061	chr14_103018488_T_C_rs751837	509252	509253	46	46	0.106481	4.7805e-05	0.262909	0.0630972	0.0338966	0.0371707	0.0543631	0.000185854
ENSG00000089902	3793	1.04792	216.169	151.289	0.00219904	chr14_103412477_A_T_rs56043987	819827	819828	66	70	0.162037	0.000807988	-0.160613	0.0471355	0.359264	0.355836	0.251787	0.000187053
ENSG00000131323	3782	1.03989	233.406	154.003	3.45666e-07	chr14_102775462_T_C_rs7158166	-1988	-1987	148	187	0.56713	3.26314e-08	0.154379	0.0267239	0.00019998	5.44446e-05	0.000191554	0.000168315
ENSG00000166126	3750	1.06313	211.103	151.453	0.0154321	chr14_102905075_G_A_rs141809538	-23571	-23570	35	38	0.087963	0.00808428	0.216966	0.0810131	0.957904	0.95757	0.439769	0.000202093
ENSG00000198752	3714	1.06287	200.501	150.343	0.000274193	chr14_102511850_G_GT_rs769207351	-545700	-545699	29	29	0.0671296	6.51237e-05	0.200609	0.0490621	0.0385961	0.0433269	0.0612101	0.000212585
ENSG00000185215	3741	1.05064	207.078	151.542	0.00632718	chr14_102537037_G_A_rs12882957	-586425	-586424	67	84	0.194444	0.00283844	0.0853884	0.0282175	0.718728	0.713033	0.372853	0.000197164
ENSG00000100664	4159	1.04321	301.937	157.493	0.00391907	chr14_103721275_G_A_rs8013596	380870	380871	94	110	0.25463	0.00198129	0.12399	0.0395027	0.682432	0.677571	0.362313	0.000131685
ENSG00000075413	4293	1.05773	278.065	152.301	0.00148666	chr14_102531643_CAG_C_rs35698488	-934072	-934071	96	110	0.25463	0.000531	-0.156858	0.0444627	0.318268	0.312046	0.232033	0.000150563
ENSG00000166165	4344	1.04276	310.645	155.653	2.19914e-09	chr14_103539823_C_T_rs11621037	16992	16993	139	174	0.402778	1.10008e-10	0.373878	0.0545619	9.999e-05	3.65411e-07	1.95259e-06	0.000127789
ENSG00000260285	4358	1.03869	325.659	157.896	0.0016849	chr14_104446873_G_T_rs11628179	917800	917801	80	87	0.201389	0.000769831	0.24373	0.0712347	0.405159	0.40384	0.271221	0.000120117
ENSG00000166166	4358	1.04147	317.023	156.191	0.0056741	chr14_103542083_G_A_rs58101275	12886	12887	93	108	0.25	0.00289877	0.100557	0.0333039	0.824718	0.824611	0.403966	0.000124637
ENSG00000166170	4381	1.0342	307.568	156.422	2.15543e-06	chr14_103554117_T_C_rs752624	-8541	-8540	114	138	0.680556	3.4316e-07	0.132904	0.0251028	0.00029997	0.000508416	0.00140685	0.000125116
ENSG00000256053	4381	1.04366	288.605	154.043	1.77841e-06	chr14_103564564_T_C_rs58033365	1603	1604	81	98	0.226852	2.2251e-07	-0.193366	0.0359059	9.999e-05	0.000361713	0.00104186	0.000137989
ENSG00000256500	4381	1.02105	281.03	153.727	0.00247444	chr14_104153740_G_A_rs11622651	590777	590778	101	118	0.273148	0.00102068	-0.204235	0.0611657	0.49795	0.491431	0.304182	0.000130436
ENSG00000126214	4449	1.04563	327.747	156.097	0.00153084	chr14_104342647_C_G_rs11621214	713435	713436	49	52	0.12037	0.00064267	-0.210564	0.0606199	0.381862	0.372851	0.258859	0.000122375
ENSG00000246451	4487	1.02941	343.805	157.877	0.00298221	chr14_103237327_T_C_rs141610253	-446689	-446688	34	36	0.0833333	0.00147154	-0.209654	0.0649134	0.631337	0.629357	0.348256	0.000109982
ENSG00000270108	4491	1.02853	363.405	158.924	0.000617847	chr14_104535639_A_T_rs10148026	848062	848063	146	184	0.425926	0.000257772	-0.234275	0.062839	0.189581	0.190114	0.171549	0.000103712
ENSG00000269940	4497	1.03481	362.002	158.645	8.77222e-09	chr14_103628983_G_A_rs12884809	-65578	-65577	114	141	0.326389	7.94369e-10	0.251685	0.0387754	9.999e-05	2.01327e-06	9.31598e-06	0.000106543
ENSG00000269910	4500	1.01797	329.455	156.969	0.000377394	chr14_103308736_AAGGGAGGAAGGG_A_rs768317271	-386315	-386314	127	166	0.384259	0.000134168	-0.204551	0.0524158	0.110289	0.111713	0.120854	0.000109986
ENSG00000269958	4507	1.06082	343.744	155.761	2.0604e-05	chr14_103868892_T_C_rs6576009	172538	172539	134	173	0.599537	4.40464e-06	-0.204263	0.0431376	0.00429957	0.00508425	0.0106642	0.000123126
ENSG00000126215	4547	1.03871	351.786	156.776	0.00507631	chr14_103122856_T_G_rs116958646	-592649	-592648	28	30	0.0694445	0.00259961	-0.287607	0.0941763	0.825417	0.822973	0.403693	0.000111205
ENSG00000100711	4549	1.03583	355.49	157.069	0.00444644	chr14_104049925_T_C_rs11160784	334114	334115	131	159	0.631944	0.00225599	-0.0988155	0.0318921	0.784022	0.784035	0.3939	0.0001089
ENSG00000088808	4620	1.04431	374.311	157.336	0.000695255	chr14_103091024_C_T_rs12888024	-756552	-756551	83	90	0.208333	0.00027444	-0.173787	0.0468286	0.213079	0.211204	0.183366	0.000106646
ENSG00000287346	4666	1.07282	350.104	154.974	0.00382838	chr14_104298715_T_C_rs4906435	425566	425567	158	206	0.523148	0.00177137	0.218485	0.0688518	0.719828	0.712934	0.372853	0.000126016
ENSG00000156411	4757	1.0406	359.259	156.042	0.0084887	chr14_104286600_A_G_rs76346085	365070	365071	28	29	0.0671296	0.00457837	0.166878	0.0581234	0.951105	0.94945	0.43777	0.000109639
ENSG00000156414	4754	1.05134	334.869	153.032	3.62246e-10	chr14_103928103_A_G_rs10149651	-354	-353	112	129	0.701389	9.10157e-12	-0.53356	0.0731531	9.999e-05	5.23692e-08	3.17831e-07	0.000122237
ENSG00000066735	5007	1.04821	348.357	156.159	0.000103575	chr14_104028779_C_T_rs80020004	-109809	-109808	63	66	0.152778	2.91061e-05	-0.423882	0.0988192	0.0291971	0.0295533	0.0455336	0.000116206
ENSG00000203485	4331	1.055	367.879	157.077	5.31272e-05	chr14_104692690_C_T_rs12147300	3068	3069	105	120	0.277778	1.43008e-05	-0.221861	0.0497341	0.0122988	0.0152129	0.0267823	0.000112721
ENSG00000185100	4329	1.04972	376.006	158.25	0.000176551	chr14_104748142_T_C_rs4983546	23912	23913	148	193	0.446759	6.02784e-05	-0.141006	0.034321	0.0536946	0.0548791	0.0731022	0.000108242
ENSG00000184990	4351	1.02412	367.156	158.432	2.05171e-05	chr14_104761485_A_G_rs77631658	8337	8338	74	82	0.189815	5.2802e-06	0.225426	0.0480275	0.00479952	0.0066009	0.0133498	0.000100991
ENSG00000258430	4335	1.03482	361.98	157.952	0.000788511	chr14_103994965_A_G_rs199746805	-774385	-774384	24	24	0.0555556	0.000325533	0.430535	0.117492	0.232877	0.233646	0.194798	0.000106554
ENSG00000142208	4336	1.02932	392.132	160.115	0.00737913	chr14_104784749_G_A_rs10149779	-11000	-10999	116	132	0.305556	0.004384	0.0983356	0.0340801	0.940606	0.942099	0.436053	9.63968e-05
ENSG00000179627	4326	1.02591	372.514	158.337	0.00446982	chr14_104703666_T_G_rs7146454	-97436	-97435	92	101	0.233796	0.00236415	0.158861	0.051515	0.805819	0.804152	0.398509	0.000100199
ENSG00000258701	4333	1.04778	361.416	156.556	0.000771682	chr14_104242139_G_A_rs11629453	-579063	-579062	100	114	0.263889	0.000298569	-0.157591	0.0427294	0.218078	0.223589	0.189633	0.000111833
ENSG00000099814	4374	1.04895	352.089	155.165	0.000290433	chr14_104535994_A_C_rs28728425	-329287	-329286	64	69	0.159722	9.05393e-05	-0.178133	0.0444809	0.0819918	0.0850053	0.100096	0.000115277
ENSG00000185567	4609	1.01563	400.547	159.406	0.00190178	chr14_105113533_C_T_rs192661426	159628	159629	29	29	0.0671296	0.000934905	0.251945	0.0748748	0.536146	0.52609	0.316477	8.96714e-05
ENSG00000140104	4654	1.04984	378.474	155.747	0.000107129	chr14_104988192_A_G_rs2582574	2403	2404	87	94	0.217593	2.95333e-05	0.157108	0.036657	0.030397	0.033123	0.0498119	0.000107582
ENSG00000170779	4792	1.0416	407.174	158.717	0.00291625	chr14_104882849_G_C_rs45577935	-138235	-138234	23	23	0.0532407	0.00147723	0.214136	0.066325	0.684032	0.679297	0.362996	9.70903e-05
ENSG00000183484	4913	1.04947	391.954	156.594	0.00224792	chr14_104952167_G_T_rs151013711	-113279	-113278	24	24	0.0555556	0.00101788	-0.370308	0.110875	0.573643	0.563696	0.327534	0.000103747
ENSG00000257556	5033	1.03996	418.568	159.264	0.0042238	chr14_106035043_A_C_rs574195165	942303	942304	62	66	0.152778	0.00228458	-0.314992	0.101791	0.820318	0.819358	0.402569	9.38874e-05
ENSG00000184916	5126	1.04028	372.742	156.355	0.00292998	chr14_106043103_C_T_rs57977852	895744	895745	35	35	0.0810185	0.0013668	0.404479	0.124377	0.649235	0.648487	0.353871	0.000105552
ENSG00000183828	5099	1.04338	354.478	155.887	3.6289e-05	chr14_105182564_T_C_rs11160838	1251	1252	140	169	0.608796	8.54147e-06	0.33743	0.0736363	0.00919908	0.0103828	0.0194945	0.000112237
ENSG00000184887	5093	1.05374	337.453	156.047	0.00797972	chr14_104537231_C_A_rs4983399	-711308	-711307	60	63	0.145833	0.00426583	-0.144405	0.0498907	0.925707	0.926189	0.43164	0.000122337
ENSG00000185024	5049	1.02307	320.907	156.013	0.00330031	chr14_105823969_A_G_rs10150506	522967	522968	84	95	0.219907	0.0015479	0.12726	0.0395904	0.644836	0.644195	0.352796	0.000115093
ENSG00000179364	5024	1.04863	307.492	154.144	0.00631824	chr14_105051999_G_T_rs3803322	-262882	-262881	24	24	0.0555556	0.00307798	0.219755	0.0732457	0.847915	0.846258	0.409966	0.000131843
ENSG00000226174	4912	1.04172	320.202	157.223	0.00482642	chr14_105904745_G_C_rs2857350	506206	506207	87	93	0.784722	0.00248933	-0.214187	0.0698228	0.779022	0.77462	0.391341	0.000123511
ENSG00000251602	5134	1.05831	290.847	152.78	0.000322575	chr14_104918687_G_A_rs35769378	-501053	-501052	73	81	0.8125	9.02034e-05	0.233333	0.0582509	0.0762924	0.0759464	0.0927333	0.000144246
ENSG00000182979	5136	1.04344	323.833	156.359	0.00134174	chr14_104957554_G_A_rs149134261	-462274	-462273	23	25	0.0578704	0.000558321	0.282281	0.0803388	0.340766	0.332127	0.241219	0.000122885
ENSG00000182809	5133	1.03468	304.306	154.524	0.00184217	chr14_104553758_C_G_rs4075323	-921064	-921063	61	63	0.145833	0.000747236	0.189209	0.0551608	0.419458	0.412599	0.274646	0.000126681
ENSG00000213145	5110	1.03423	302.826	155.19	0.00713048	chr14_104782748_CT_C_rs35285446;rs398078008;rs398026490	-704139	-704138	29	29	0.0671296	0.00365502	0.240045	0.0815125	0.879512	0.878786	0.418927	0.000127091
ENSG00000185347	5117	1.04083	316.779	155.145	0.0026314	chr14_105051999_G_T_rs3803322	-439251	-439250	24	24	0.0555556	0.001156	0.372933	0.112936	0.554845	0.547171	0.322932	0.000124446
ENSG00000184986	5130	1.05024	296.067	153.372	0.00162838	chr14_106012377_T_G_rs56086041	485793	485794	74	82	0.189815	0.000617827	-0.197487	0.0566712	0.362064	0.3588	0.252932	0.000137718
ENSG00000170113	2389	1.02259	328.94	161.229	0.000929132	chr15_22959502_C_A_rs2044372	172857	172858	126	153	0.354167	0.000449989	-0.113145	0.0316536	0.257374	0.253573	0.204611	0.000112082
ENSG00000140157	2573	1.06378	347.998	159.174	1.88019e-05	chr15_22838044_C_T_rs34041499	-644	-643	145	196	0.546296	5.03223e-06	-0.0942494	0.020033	0.00329967	0.00460028	0.00978921	0.000122883
ENSG00000273749	3261	1.02446	464.175	165.471	0.0024701	chr15_22953043_C_T_rs12902071	-27310	-27309	68	77	0.178241	0.00154424	-0.0913862	0.0284238	0.674433	0.672963	0.360956	7.99839e-05
ENSG00000275835	3576	1.02256	402.021	160.218	0.00780927	chr15_23679021_G_A_rs28896620	639451	639452	103	122	0.282407	0.00468431	-0.103656	0.0361988	0.951505	0.955297	0.439246	9.16954e-05
ENSG00000254585	6668	1.03884	442.703	159.866	0.00602545	chr15_24477942_G_T_rs28655228	830074	830075	94	100	0.231481	0.00346871	0.20809	0.0702574	0.923908	0.9261	0.43164	8.84088e-05
ENSG00000182636	6794	1.04714	398.088	156.965	1.8063e-05	chr15_23698891_C_G_rs1100804	11585	11586	131	165	0.381944	4.12233e-06	0.160842	0.0338598	0.00519948	0.00556185	0.0115396	0.000101299
ENSG00000273173	7380	1.06436	364.108	150.599	0.000864169	chr15_24923078_G_C_rs7167489	-31909	-31908	43	48	0.111111	0.000258997	0.417946	0.112144	0.243676	0.242452	0.199606	0.000117683
ENSG00000128739	7380	1.04921	393.735	154.081	5.1816e-06	chr15_24949335_C_T_rs2554430	-5653	-5652	134	172	0.398148	7.78983e-07	0.187843	0.0366925	0.00089991	0.00147053	0.0036312	0.000103182
ENSG00000224078	7220	1.04905	400.803	153.564	0.000820663	chr15_24322971_AT_A_rs796855672	-677344	-677343	120	143	0.668982	0.000279904	0.129387	0.0349151	0.258074	0.258846	0.207212	0.000101304
ENSG00000261069	7025	1.04178	417.419	154.948	0.00148682	chr15_26027077_T_G_rs4906651	939415	939416	30	32	0.0740741	0.000593079	-0.555782	0.158956	0.445255	0.442447	0.285502	9.47682e-05
ENSG00000114062	5641	1.03092	488.983	157.631	1.12262e-05	chr15_25203859_C_G_rs2714747	-235166	-235165	34	35	0.0810185	2.50924e-06	0.221542	0.0455635	0.00279972	0.00459855	0.00978853	7.77624e-05
ENSG00000206190	5172	1.02762	538.574	159.704	0.00514428	chr15_26786960_A_C_rs4643287	923632	923633	40	42	0.902778	0.0028909	0.175657	0.0581595	0.933507	0.934554	0.433943	6.97473e-05
ENSG00000128731	3367	1.01855	275.434	159.622	0.00131739	chr15_27343728_G_A_rs74199717	-978452	-978451	114	138	0.319444	0.000623605	-0.0810181	0.0232668	0.29937	0.295947	0.225059	0.000131843
ENSG00000188626	3339	1.03205	265.194	158.25	1.24002e-06	chr15_28738495_T_C_rs199784921	26073	26074	93	106	0.24537	2.13698e-07	0.31363	0.0581465	0.00049995	0.00025078	0.000752808	0.000143969
ENSG00000185115	3015	1.01255	268.718	159.383	0.0042046	chr15_29998227_T_C_rs939983	728404	728405	80	86	0.199074	0.00228158	0.10444	0.0337458	0.673133	0.67264	0.360911	0.000132112
ENSG00000104067	3296	1.04394	284.206	158.987	0.000772745	chr15_29400187_A_G_rs637568	-422282	-422281	20	22	0.0509259	0.000332854	-0.209115	0.0571623	0.178882	0.18061	0.166155	0.000140267
ENSG00000259523	3296	1.02536	285.799	160.406	0.00491413	chr15_30071599_T_TATA_rs376506900;rs60670675	248967	248968	43	45	0.104167	0.00280592	-0.36265	0.119697	0.744026	0.746715	0.382987	0.000130335
ENSG00000261247	3574	1.04467	252.175	154.327	0.000988608	chr15_29463738_T_G_rs583519	-671314	-671313	24	26	0.939815	0.000359864	-0.54179	0.148977	0.20408	0.202919	0.178688	0.000158496
ENSG00000166664	3379	1.04127	265.225	154.854	4.17053e-16	chr15_30635664_A_G_rs62014561	242123	242124	106	122	0.282407	1.42589e-18	0.840287	0.0853904	9.999e-05	3.17158e-14	4.44999e-13	0.000148868
ENSG00000186399	3347	1.03712	272.776	155.924	6.12359e-07	chr15_31166905_G_A_rs61084895	752644	752645	23	23	0.0532407	7.67745e-08	-0.702949	0.125425	9.999e-05	0.00011901	0.00038564	0.000142585
ENSG00000289083	3351	1.05132	269.641	155.615	0.000757811	chr15_31105879_T_C_rs11635657	634932	634933	117	146	0.662037	0.000280267	0.157059	0.0423866	0.167783	0.166199	0.157618	0.000151791
ENSG00000270055	3342	1.04755	271.047	155.591	6.66491e-08	chr15_31342540_G_A_rs12439853	854576	854577	24	24	0.0555556	5.69325e-09	-0.598199	0.097766	9.999e-05	1.05264e-05	4.3128e-05	0.000148994
ENSG00000178115	3351	1.04326	296.053	157.049	0.00245304	chr15_30465273_AGTATAT_A_.	-86778	-86777	47	48	0.111111	0.0011438	-0.461501	0.139624	0.50425	0.496153	0.305883	0.000134326
ENSG00000261794	3287	1.04739	265.097	154.531	7.91298e-06	chr15_30617677_A_G_rs1905385	13648	13649	49	50	0.115741	1.32375e-06	-0.553563	0.110625	0.00139986	0.00153245	0.00377206	0.000152249
ENSG00000269930	3289	1.05043	277.354	156.847	7.54832e-07	chr15_30625954_A_G_rs1872092	8995	8996	86	95	0.219907	1.06625e-07	-0.500982	0.0904708	0.00019998	0.000133575	0.000427865	0.000147107
ENSG00000187951	3389	1.06255	254.686	153.273	0.00040028	chr15_30671619_C_T_rs6493220	12901	12902	160	209	0.483796	0.000119218	-0.363635	0.0924483	0.079892	0.081626	0.0973416	0.000167182
ENSG00000198690	3390	1.05468	234.686	152.226	4.63456e-05	chr15_30858995_A_G_rs1852034	-46176	-46175	155	204	0.527778	8.87982e-06	-0.123873	0.027086	0.0069993	0.00824742	0.0161823	0.000176484
ENSG00000166912	3284	1.05542	239.473	153.632	0.000109391	chr15_31535658_C_CT_rs34755961	544029	544030	44	50	0.115741	2.66615e-05	-0.198785	0.0461121	0.0180982	0.0206169	0.0341656	0.00017341
ENSG00000169926	3486	1.05229	247.866	154.153	0.00380771	chr15_31377308_T_TAG_rs76540216;rs398099701	50472	50473	129	153	0.354167	0.00171103	-0.134051	0.0421032	0.59674	0.588523	0.33595	0.000165693
ENSG00000169918	3714	1.06485	314.369	154.86	0.000218379	chr15_32098261_G_C_rs150092983	227583	227584	28	31	0.0717593	6.40112e-05	0.417115	0.101903	0.0509949	0.0541398	0.0724357	0.000136535
ENSG00000175344	3833	1.04252	326.429	154.971	2.55612e-08	chr15_32325640_A_AT_rs144109950	295124	295125	88	112	0.259259	1.74031e-09	0.530545	0.0836266	9.999e-05	4.98219e-06	2.17685e-05	0.000121502
ENSG00000249931	4221	1.03973	376.355	157.423	1.99547e-06	chr15_31412085_G_A_rs72722861	-991208	-991207	25	25	0.0578704	3.42362e-07	-0.903643	0.170663	0.00069993	0.000554446	0.00152111	0.00010433
ENSG00000206127	4239	1.04832	363.413	155.414	5.12681e-18	chr15_32607813_AC_A_rs71424659	152178	152179	139	173	0.400463	9.86333e-21	0.659133	0.0621757	9.999e-05	3.54311e-16	6.16142e-15	0.000111433
ENSG00000276724	4331	1.05052	382.227	156.588	0.00162329	chr15_33146132_T_C_rs80098126	562519	562520	22	22	0.0509259	0.000700978	-0.373435	0.108287	0.444256	0.438227	0.284032	0.000106784
ENSG00000232653	4353	1.02956	395.676	157.912	1.50277e-09	chr15_32618429_T_A_rs28633272	24972	24973	123	145	0.335648	9.66383e-11	-0.382982	0.0557008	9.999e-05	3.84315e-07	2.04577e-06	9.56161e-05
ENSG00000198826	4396	1.05405	371.075	154.9	7.17492e-10	chr15_32615511_C_T_rs73369102	6	7	97	114	0.263889	2.68947e-11	-0.374844	0.0527678	9.999e-05	1.14708e-07	6.67135e-07	0.000111379
ENSG00000166922	4406	1.05021	399.636	154.865	0.00148088	chr15_32815366_A_G_rs1258794	130925	130926	89	104	0.240741	0.000588322	0.144539	0.0413115	0.426957	0.422687	0.27824	0.000102019
ENSG00000166923	4476	1.05205	433.347	156.685	0.000637245	chr15_33303083_G_T_rs8035098	584588	584589	36	36	0.0833333	0.000241159	0.323726	0.0864138	0.225677	0.219857	0.187671	9.47025e-05
ENSG00000259721	4475	1.04219	426.988	156.854	0.00117629	chr15_33201020_G_A_rs6494964	482012	482013	112	129	0.298611	0.000490105	-0.248328	0.0699419	0.381362	0.374734	0.25965	9.27797e-05
ENSG00000248905	4826	1.04438	481.433	158.01	8.49601e-06	chr15_33072475_C_CT_rs80271532	4590	4591	36	38	0.087963	1.87786e-06	-0.247244	0.0501831	0.00289971	0.0031365	0.00703728	8.29418e-05
ENSG00000169857	6041	1.05547	515.372	157.294	5.21748e-15	chr15_34038912_CCCGCCGCCGCCT_C_rs758764557	-293	-292	79	90	0.208333	4.78123e-17	-0.428365	0.0460933	9.999e-05	5.98594e-13	7.17216e-12	8.06006e-05
ENSG00000134153	5970	1.04079	551.879	159.062	0.00104149	chr15_33824657_C_T_rs1429751	-277206	-277205	126	152	0.648148	0.000467785	0.0932381	0.026164	0.424958	0.417582	0.27638	7.14243e-05
ENSG00000182405	5971	1.03939	533.86	158.33	0.00140256	chr15_33826167_C_G_rs1560317	-275917	-275916	25	26	0.0601852	0.000635907	0.245429	0.0705958	0.509849	0.508662	0.31031	7.34626e-05
ENSG00000134152	5768	1.04074	475.974	155.858	0.00184069	chr15_33648567_G_A_rs937303	-561530	-561529	105	119	0.724537	0.00078682	0.103759	0.0303818	0.564844	0.565452	0.328161	8.2798e-05
ENSG00000128463	5760	1.03547	516.29	158.022	4.08841e-08	chr15_34223768_C_A_rs73386033	-1249	-1248	46	49	0.113426	4.26576e-09	-0.216485	0.0350636	9.999e-05	1.41879e-05	5.66323e-05	7.4887e-05
ENSG00000140199	5465	1.04909	459.287	157.09	0.00135511	chr15_33734490_A_G_rs12914125	-584290	-584289	50	57	0.131944	0.000581787	-0.169754	0.0484744	0.442856	0.439892	0.284556	8.84174e-05
ENSG00000182117	5432	1.05687	459.627	156.944	7.82941e-07	chr15_34196143_C_T_rs142977175	-146994	-146993	36	39	0.0902778	1.12206e-07	0.257976	0.0466752	0.00029997	0.000223527	0.000679776	9.08214e-05
ENSG00000176454	5424	1.0445	448.077	157.03	0.00144953	chr15_34788322_T_C_rs604689	421125	421126	132	171	0.604167	0.000626781	-0.141563	0.0406711	0.461954	0.456507	0.291012	8.91541e-05
ENSG00000175265	5326	1.04234	450.397	158.705	0.000546644	chr15_34799184_C_A_rs641563	391496	391497	145	193	0.446759	0.000222201	-0.149539	0.0396831	0.20378	0.201438	0.177899	8.80079e-05
ENSG00000215252	5149	1.0412	407.085	157.932	4.64625e-05	chr15_34381175_T_G_rs78955581	-202477	-202476	86	97	0.224537	1.29518e-05	0.243688	0.0543402	0.0148985	0.0156255	0.0273979	9.69712e-05
ENSG00000159251	4826	1.01771	354.159	156.88	1.24441e-05	chr15_34709241_A_G_rs589135	-86309	-86308	152	183	0.423611	2.67183e-06	-0.355331	0.0732914	0.00389961	0.00396455	0.00860399	0.000102214
ENSG00000021776	4926	1.0249	382.778	159.335	2.31584e-07	chr15_34880184_A_T_rs11855784	-89550	-89549	71	76	0.824074	3.51842e-08	0.146482	0.0254231	9.999e-05	6.95195e-05	0.000239754	9.71477e-05
ENSG00000198146	4900	1.0294	380.187	158.651	0.00133603	chr15_34784178_G_T_rs28520500	-204110	-204109	40	40	0.0925926	0.000609602	-0.123965	0.0355342	0.382762	0.384249	0.263134	9.94523e-05
ENSG00000134146	4680	1.0361	412.306	158.273	0.000640877	chr15_35406148_C_T_rs17584616	-140018	-140017	111	131	0.303241	0.000260927	0.151771	0.0407453	0.220478	0.217429	0.186474	9.39858e-05
ENSG00000186073	5018	1.04814	370.358	154.939	0.00763348	chr15_36403244_A_AT_rs141733890	-176383	-176382	43	46	0.106481	0.00392431	-0.214149	0.0732949	0.935106	0.935992	0.434293	0.000109277
ENSG00000134138	5184	1.0719	345.741	152.417	0.00247665	chr15_37236061_C_G_rs28651216	340773	340774	86	94	0.217593	0.000971694	-0.171879	0.0512529	0.552345	0.542994	0.321904	0.000127204
ENSG00000236914	5109	1.04927	318.651	153.91	0.00217828	chr15_37192177_C_T_rs184565929	-880783	-880782	46	46	0.106481	0.000886162	0.213367	0.0631159	0.487551	0.477331	0.299172	0.000127516
ENSG00000166068	5095	1.02739	328.635	155.801	0.000525359	chr15_39229201_A_G_rs8035407	976364	976365	82	88	0.203704	0.000185326	-0.14828	0.0388474	0.152785	0.149213	0.146737	0.000114202
ENSG00000171262	5020	1.04958	322.45	153.351	0.00454406	chr15_37587143_A_G_rs62045892	-866985	-866984	57	59	0.136574	0.0020446	0.113009	0.0361163	0.759824	0.75347	0.384975	0.000126154
ENSG00000286786	4951	1.06151	341.397	154.359	0.00254912	chr15_38181136_T_TA_rs542302028	-312173	-312172	62	68	0.157407	0.00108211	0.305316	0.0919134	0.562444	0.553735	0.324758	0.00012427
ENSG00000172575	4828	1.0578	339.258	154.93	4.63146e-09	chr15_38677513_G_C_rs376579096	112698	112699	54	57	0.131944	2.37029e-10	-0.303091	0.0451478	9.999e-05	7.07594e-07	3.56524e-06	0.00012344
ENSG00000137801	4637	1.04556	341.849	155.154	0.00450741	chr15_39237516_A_G_rs7181501	-343564	-343563	22	22	0.0509259	0.00215178	0.349829	0.112371	0.776922	0.772341	0.390558	0.000117298
ENSG00000276107	4654	1.02052	353.537	157.665	0.00220917	chr15_40347795_T_C_rs74013060	761233	761234	29	31	0.0717593	0.00103839	-0.413668	0.124077	0.534647	0.532808	0.318722	0.000103479
ENSG00000278621	4661	1.04783	353.911	156.31	0.000165756	chr15_39581083_G_A_rs1478605	-7800	-7799	102	125	0.289352	5.04327e-05	-0.289249	0.0696427	0.0461954	0.0486915	0.0669841	0.000114224
ENSG00000150667	4433	1.06184	289.913	153.632	1.05277e-11	chr15_39572202_A_G_rs970280	-210640	-210639	104	129	0.298611	1.56326e-13	-0.399287	0.0499976	9.999e-05	8.83485e-10	6.93008e-09	0.000146505
ENSG00000166073	4238	1.03163	271.666	156.12	0.0155298	chr15_40251022_A_G_rs1048163	330755	330756	125	148	0.342593	0.00915959	0.112003	0.042516	0.983402	0.984745	0.446588	0.000140322
ENSG00000128829	4201	1.02394	267.129	156.558	0.000184869	chr15_40035489_A_T_rs1047574	101373	101374	94	111	0.743056	5.7957e-05	0.122748	0.0298051	0.0409959	0.0443699	0.0622908	0.000138707
ENSG00000140319	3960	1.02034	244.984	153.933	0.000488871	chr15_39215562_T_C_rs72739365	-823620	-823619	41	44	0.101852	0.000155672	0.19023	0.0492401	0.108389	0.107128	0.117274	0.000149226
ENSG00000248508	3960	1.06138	243.839	152.499	7.36372e-09	chr15_40035592_CCTG_C_rs35056049;rs71426364;rs55989317	-3700	-3699	108	127	0.706018	2.95317e-10	0.281867	0.0422388	9.999e-05	7.75914e-07	3.88142e-06	0.000173901
ENSG00000104081	3806	1.06483	234.358	152.289	2.11336e-08	chr15_40105735_G_T_rs539846	-714	-713	159	211	0.511574	1.00047e-09	-0.265505	0.0411768	9.999e-05	2.18015e-06	1.00482e-05	0.000183125
ENSG00000259330	3733	1.04889	203.327	151.747	0.000391315	chr15_40323470_T_C_rs7171143	-223	-222	136	173	0.599537	0.000107231	-0.171252	0.0432349	0.0637936	0.0661041	0.0837359	0.000199558
ENSG00000128944	3624	1.0352	192.155	152.817	1.0644e-31	chr15_40375338_T_C_rs17671194	-7604	-7603	53	58	0.134259	3.00418e-37	0.782747	0.0481234	9.999e-05	1.96936e-30	1.38717e-28	0.000200985
ENSG00000128928	3630	1.04122	198.764	153.372	4.34402e-09	chr15_40413902_C_G_rs113638727	8106	8107	50	55	0.127315	1.78305e-10	-0.269475	0.0398332	9.999e-05	4.76983e-07	2.47667e-06	0.000198598
ENSG00000140320	3593	1.03185	188.642	152.618	0.00374338	chr15_40763873_TC_T_rs148211674	305407	305408	41	44	0.101852	0.00158913	-0.196224	0.0611971	0.491351	0.491894	0.304333	0.000202231
ENSG00000169105	3584	1.03978	199.081	153.723	0.00223771	chr15_40211653_ATGT_A_rs146728446	-259332	-259331	24	25	0.0578704	0.000907762	0.2295	0.0680299	0.345865	0.340957	0.245106	0.000197249
ENSG00000128891	3629	1.02641	209.929	155.572	1.81662e-35	chr15_40583386_G_A_rs8026605	18343	18344	132	159	0.631944	5.341e-41	-0.514005	0.0292403	9.999e-05	5.24968e-34	5.30548e-32	0.000178124
ENSG00000166133	3636	1.03077	203.767	153.756	0.0107947	chr15_39674612_A_G_rs62002435	-894826	-894825	23	24	0.0555556	0.00566457	-0.177757	0.0634839	0.882412	0.884676	0.42047	0.000186481
ENSG00000245849	3471	1.0346	210.187	154.164	0.00529889	chr15_40123731_C_T_rs9635304	-571366	-571365	101	114	0.736111	0.00251146	0.170719	0.0557033	0.661734	0.658619	0.356942	0.000183346
ENSG00000051180	3471	1.05511	194.891	149.784	0.00704484	chr15_40504306_TATAC_T_rs72120388	-191221	-191220	137	162	0.625	0.00304575	-0.262458	0.0873808	0.731127	0.728697	0.377522	0.000212833
ENSG00000137824	3335	1.03687	204.943	154.103	0.00645761	chr15_40279150_C_CAG_rs3214840	-476105	-476104	30	31	0.0717593	0.00315283	-0.175371	0.0586025	0.725327	0.721706	0.375687	0.000189595
ENSG00000137880	3324	1.03665	198.616	153.033	0.000162839	chr15_39873298_C_T_rs7173524	-890771	-890770	67	73	0.168981	4.1004e-05	-0.272597	0.0648275	0.0273973	0.0276171	0.0431123	0.000195482
ENSG00000188277	3304	1.05427	192.744	151.032	0.00020279	chr15_41588144_G_A_rs11629490	818163	818164	83	90	0.208333	4.73035e-05	-0.276447	0.0663044	0.0267973	0.0313812	0.0477694	0.000214567
ENSG00000104129	3294	1.02024	212.879	156.273	0.00563274	chr15_39913981_C_G_rs2412450	-861641	-861640	25	25	0.0578704	0.00288196	0.184178	0.0609609	0.693931	0.691736	0.366641	0.000171665
ENSG00000166140	3301	1.05126	215.874	155.957	2.53351e-06	chr15_40891572_C_T_rs7497018	84482	84483	86	98	0.226852	3.97288e-07	0.270163	0.0513284	0.00019998	0.000363793	0.00104699	0.000189554
ENSG00000166145	3341	1.03077	195.069	153.118	0.00351702	chr15_40467917_G_C_rs8826	-376132	-376131	30	31	0.0717593	0.00150394	0.233347	0.0723971	0.488851	0.482281	0.301084	0.000194798
ENSG00000104140	3357	1.05434	205.016	153.167	0.00820683	chr15_40248735_A_AC_rs148607254	-625500	-625499	47	51	0.118056	0.00404896	-0.304275	0.104507	0.80162	0.800059	0.397416	0.00020178
ENSG00000104142	3369	1.01813	205.439	155.488	0.000107019	chr15_40612331_A_C_rs28798094	-282120	-282119	98	114	0.263889	2.90482e-05	0.125227	0.0291907	0.0173983	0.0201347	0.0335338	0.000176477
ENSG00000128917	3434	1.05887	191.793	151.625	0.000212455	chr15_40350676_G_T_rs16970633	-578665	-578664	67	71	0.164352	5.17229e-05	0.234419	0.0565274	0.0272973	0.0322136	0.0487491	0.000219147
ENSG00000128965	3442	1.06138	209.025	153.431	0.00828852	chr15_40384712_G_A_rs7176722	-568760	-568759	152	195	0.548611	0.00412824	0.152746	0.052577	0.810719	0.807706	0.399348	0.000202863
ENSG00000128908	3697	1.04661	202.574	151.261	0.00787397	chr15_40311440_G_C_rs4923862	-804841	-804840	74	81	0.8125	0.00364056	0.0888473	0.0301569	0.785021	0.784421	0.393949	0.000198673
ENSG00000187446	3738	1.06794	204.904	149.36	0.00562265	chr15_40438608_G_A_rs586558	-792661	-792660	121	148	0.342593	0.00229521	0.110946	0.0358693	0.661234	0.658067	0.35673	0.000211708
ENSG00000247556	3669	1.03382	191.657	151.626	1.00079e-21	chr15_41284043_C_T_rs11267024	37	38	115	134	0.310185	1.23637e-25	0.297262	0.0241872	9.999e-05	4.40103e-20	1.23749e-18	0.000200493
ENSG00000285920	3669	1.03535	188.089	150.935	0.000387429	chr15_41961870_C_T_rs34899815	677862	677863	85	97	0.224537	0.000101513	0.402793	0.101327	0.0633937	0.0630681	0.0810233	0.000205438
ENSG00000137804	3645	1.05354	189.909	153.163	8.26008e-06	chr15_41327079_A_T_rs202077069	-5793	-5792	102	109	0.252315	1.24857e-06	0.283061	0.0564229	0.0009999	0.00108359	0.00277547	0.000217209
ENSG00000137806	3641	1.03245	167.637	151.412	2.7044e-46	chr15_41406792_C_T_rs8041809	4272	4273	104	117	0.270833	5.11596e-55	0.660089	0.0289914	9.999e-05	1.75375e-45	6.11473e-43	0.000228068
ENSG00000137815	3622	1.05051	163.516	149.707	0.00579865	chr15_42161653_GA_G_rs148082104	744557	744558	69	75	0.173611	0.00240933	-0.113279	0.0368047	0.59774	0.591435	0.336895	0.000249568
ENSG00000137825	3590	1.05002	167.11	151.881	0.00414525	chr15_41510559_T_A_rs2412615	16684	16685	146	183	0.423611	0.00174513	-0.133552	0.0420261	0.482252	0.476641	0.298847	0.000243772
ENSG00000103932	3575	1.04028	164.338	151.088	1.65903e-14	chr15_41527124_C_T_rs2297380	-17134	-17133	148	191	0.44213	4.37906e-17	0.246107	0.0264425	9.999e-05	9.16661e-13	1.07976e-11	0.000239375
ENSG00000092445	3511	1.04365	164.045	150.684	0.00594887	chr15_42089042_C_T_rs639560	511706	511707	24	24	0.0555556	0.00256604	0.291373	0.0952814	0.608639	0.605293	0.340934	0.000242736
ENSG00000174197	3305	1.03376	159.609	150.214	0.00313993	chr15_41592764_A_G_rs28896245	-170643	-170642	50	53	0.122685	0.001182	0.115775	0.0351309	0.381162	0.378385	0.261248	0.000240688
ENSG00000137802	3311	1.0583	157.335	149.274	0.0100529	chr15_42034082_G_T_rs28460654	259597	259598	70	82	0.189815	0.00457978	-0.0799509	0.0278477	0.788521	0.778379	0.392246	0.000266598
ENSG00000243789	3291	1.03086	165.697	151.975	0.00212017	chr15_40947257_TATACAC_T_rs760007078	-880836	-880835	35	35	0.0810185	0.000795473	-0.383368	0.112358	0.283072	0.28253	0.218157	0.000229395
ENSG00000168970	3291	1.05153	156.232	148.792	0.000737342	chr15_41457898_TC_T_rs11313160;rs796683835	-370198	-370197	161	206	0.476852	0.000196211	0.17811	0.0468496	0.0948905	0.095075	0.107873	0.000262145
ENSG00000243708	3282	1.04099	160.517	150.759	0.0128421	chr15_41600221_A_T_rs117250433	-238627	-238626	50	53	0.122685	0.00639093	-0.231005	0.0837235	0.864214	0.865782	0.414855	0.000245704
ENSG00000174171	3232	1.04074	159.285	151.079	2.90015e-06	chr15_41919824_AGGAG_A_rs148787381;rs201067676	27030	27031	28	28	0.0648148	3.03185e-07	0.73712	0.138543	0.00029997	0.000331866	0.000965702	0.000247375
ENSG00000137877	3232	1.0573	164.194	151.108	1.21874e-08	chr15_41675191_T_C_rs78831183	-218863	-218862	29	29	0.0671296	4.46516e-10	0.745816	0.113048	9.999e-05	9.2016e-07	4.56371e-06	0.000254564
ENSG00000103966	3195	1.06965	144.103	147.92	6.62491e-05	chr15_41785986_G_A_rs74678838	-186572	-186571	22	24	0.0555556	1.01331e-05	-0.486483	0.107099	0.00569943	0.00666304	0.0134496	0.000302778
ENSG00000166887	3065	1.04163	158.624	151.82	0.000984007	chr15_42389732_G_A_rs2412709	181427	181428	45	46	0.106481	0.000319741	0.135836	0.0370195	0.132087	0.131225	0.13464	0.000249205
ENSG00000103978	3010	1.04755	157.858	152.29	0.000150305	chr15_42143769_C_T_rs649588	-129665	-129664	143	183	0.576389	3.5726e-05	0.168699	0.039796	0.0170983	0.0192212	0.032329	0.000255792
ENSG00000214013	3012	1.03155	141.886	148.372	0.000517587	chr15_42325287_A_C_rs8042666	51044	51045	43	44	0.101852	0.000125364	-0.211653	0.0539898	0.060394	0.0643098	0.0821344	0.00026856
ENSG00000258461	3040	1.03551	149.98	149.783	0.0199401	chr15_42142428_C_T_rs74413555	-205676	-205675	51	53	0.122685	0.0104891	0.243288	0.0940705	0.944506	0.947825	0.437397	0.000257785
ENSG00000092529	3074	1.0615	151.325	149.073	0.00042789	chr15_41825585_G_C_rs3743028	-579190	-579189	37	37	0.0856482	0.000103475	-0.313535	0.0789719	0.0487951	0.0515351	0.0699983	0.0002803
ENSG00000103994	3151	1.01726	151.962	151.855	0.000705646	chr15_41514070_CA_C_rs3217533	-977072	-977071	36	40	0.0925926	0.00021632	-0.145098	0.0384308	0.0964904	0.0971117	0.109624	0.000237789
ENSG00000092531	3157	1.02348	156.638	152.53	7.76927e-06	chr15_42499478_A_C_rs79213347	3843	3844	36	36	0.0833333	1.10395e-06	-0.317153	0.0628812	0.00119988	0.00102856	0.00264862	0.000236125
ENSG00000261684	3120	1.0576	141.817	149.106	0.0137793	chr15_41877905_G_A_rs1211289	-654177	-654176	131	159	0.631944	0.00663906	-0.2008	0.0731209	0.847615	0.847004	0.410141	0.000295027
ENSG00000180979	3088	1.03722	150.217	151.936	0.0107056	chr15_43142732_G_A_rs9744213	593959	593960	82	89	0.206019	0.00533094	-0.116312	0.0412389	0.789821	0.790477	0.39534	0.00025898
ENSG00000285942	3088	1.04026	156.847	154.507	0.00159459	chr15_41927975_G_A_rs72625199	-620812	-620811	43	44	0.101852	0.00063165	-0.487299	0.14009	0.209479	0.205296	0.180052	0.000250784
ENSG00000137814	3088	1.02911	150.258	152.686	0.00636114	chr15_41850920_T_C_rs78489122	-697919	-697918	25	25	0.0578704	0.0029629	-0.214073	0.0710634	0.606639	0.603914	0.340582	0.000251339
ENSG00000159433	2979	1.03028	139.182	151.77	0.000210467	chr15_42667545_A_G_rs4923950	-22051	-22050	76	82	0.189815	5.15779e-05	-0.186817	0.0450411	0.0246975	0.0256039	0.0405968	0.000272506
ENSG00000140326	2971	1.03762	128.468	147.858	6.93892e-07	chr15_42711972_C_T_rs12912064	-25157	-25156	86	93	0.215278	3.9545e-08	-0.230151	0.0401071	9.999e-05	6.17543e-05	0.000214459	0.000303253
ENSG00000128881	2799	1.02852	131.442	154.046	0.00549103	chr15_43747558_G_GT_.	826779	826780	22	22	0.0509259	0.00260748	-0.179427	0.0587712	0.507449	0.501482	0.307689	0.000286684
ENSG00000159459	2216	1.03778	94.7689	151.993	0.00153549	chr15_44073748_G_T_rs10459588	967709	967710	23	23	0.946759	0.000544405	-0.164085	0.0466044	0.122188	0.123809	0.129304	0.000411282
ENSG00000137842	2101	1.03254	89.5708	152.203	0.00886961	chr15_42542764_C_T_rs75705010	-590823	-590822	60	67	0.155093	0.00430865	0.13102	0.045318	0.537846	0.534626	0.319271	0.00042691
ENSG00000166946	2081	1.00082	91.9281	157.165	3.16473e-07	chr15_43111745_A_AAAAC_rs35814908	-73695	-73694	53	54	0.875	4.05248e-08	0.258403	0.0450689	9.999e-05	2.88339e-05	0.000107065	0.000369145
ENSG00000168806	1952	1.03108	89.4743	153.013	0.00127659	chr15_42469184_T_TA_.	-861399	-861398	22	22	0.0509259	0.000457822	0.21457	0.0601095	0.0978902	0.0995442	0.111547	0.00042509
ENSG00000168803	1952	1.02181	89.9381	153.19	1.98132e-16	chr15_43296690_C_A_rs28594657	-34038	-34037	54	54	0.125	3.86818e-19	-0.52694	0.0524764	9.999e-05	8.85208e-15	1.32749e-13	0.000408631
ENSG00000140265	1807	1.02501	89.6824	154.545	9.84533e-05	chr15_43697332_T_C_rs2927085	327283	327284	112	137	0.31713	2.49205e-05	-0.129254	0.0298691	0.0069993	0.00772736	0.0152644	0.000414706
ENSG00000137822	1806	1.03318	86.3875	151.773	0.00597091	chr15_43392942_A_C_rs11637572	21840	21841	122	149	0.344907	0.00267118	0.0915422	0.0300598	0.394561	0.387905	0.26478	0.000443669
ENSG00000067369	1727	1.01537	87.3454	155.049	2.26169e-05	chr15_43385064_G_T_rs28653441	-71268	-71267	53	53	0.122685	4.66534e-06	-0.248497	0.052625	0.00209979	0.00178184	0.00430988	0.000410715
ENSG00000166963	1652	1.00555	86.8374	156.673	0.0148645	chr15_44075866_G_A_rs56108733	558257	558258	51	53	0.122685	0.00883181	0.14654	0.0553566	0.726527	0.725588	0.376817	0.000397974
ENSG00000168781	1586	1.04012	80.0324	152.034	0.00506562	chr15_42826426_C_T_rs74536015	-763750	-763749	24	24	0.0555556	0.00222074	-0.207899	0.0669919	0.325067	0.315336	0.233344	0.000491112
ENSG00000242866	1569	0.986039	85.8121	158.664	0.000592898	chr15_43623445_A_C_rs71476497	5204	5205	77	85	0.196759	0.000243153	0.251724	0.0672339	0.049895	0.0520342	0.0704704	0.000373172
ENSG00000166762	1549	1.01815	84.0216	156.5	0.000737275	chr15_44109068_G_A_rs2623016	460220	460221	82	89	0.793982	0.000282643	0.225632	0.0609306	0.0555944	0.0566785	0.0747566	0.000431449
ENSG00000167004	1507	1.03235	92.3173	156.387	0.00978833	chr15_43510514_A_C_rs34451433	-235929	-235928	43	43	0.099537	0.00544134	0.157957	0.0561413	0.585041	0.582243	0.333868	0.000413919
ENSG00000128886	1548	1.01249	88.6869	155.712	0.0112799	chr15_44041106_C_T_rs35643872	264139	264140	75	80	0.185185	0.00628492	-0.202397	0.0732039	0.632237	0.629	0.348143	0.00040012
ENSG00000140264	1548	1.03383	90.0938	155.546	0.018202	chr15_43905449_CTTTT_C_rs141333280	112609	112610	26	29	0.0671296	0.0108355	0.135884	0.0527788	0.80172	0.799208	0.397202	0.000426443
ENSG00000184716	1551	1.02594	91.3399	155.296	0.0112921	chr15_43125680_AT_A_rs71108202	-673448	-673447	81	88	0.203704	0.00622295	-0.123118	0.0444755	0.637936	0.634653	0.349881	0.000408588
ENSG00000242028	1553	1.0222	91.2916	155.32	0.00271854	chr15_43471228_T_TA_.	-329084	-329083	66	66	0.152778	0.00120799	-0.262714	0.0798753	0.211379	0.211053	0.183326	0.00040316
ENSG00000140259	1603	1.00947	105.019	159.653	0.0151424	chr15_44817770_T_TA_rs77883381	993079	993080	60	63	0.145833	0.00968936	0.101219	0.0387147	0.79552	0.795782	0.396177	0.000334052
ENSG00000092470	1601	1.03387	95.5874	153.881	0.000343944	chr15_43639251_T_A_rs2447195	-187730	-187729	106	122	0.282407	0.00010304	-0.189387	0.047689	0.0270973	0.0283923	0.0440759	0.00040199
ENSG00000166734	2280	1.04486	108.772	151.713	0.010749	chr15_45256437_C_T_rs12908581	967717	967718	137	171	0.604167	0.00532253	-0.0868348	0.0307819	0.674333	0.673767	0.36116	0.000367621
ENSG00000137770	2322	1.02291	114.096	153.744	0.00360943	chr15_44051818_T_G_rs12905307	-375812	-375811	78	83	0.19213	0.00158502	0.141111	0.043998	0.329967	0.32726	0.238918	0.000323459
ENSG00000179523	2231	1.01375	130.379	158.164	0.0267354	chr15_44218352_A_G_rs7164829	-318571	-318570	100	123	0.715278	0.0177702	0.073788	0.0308449	0.968003	0.969955	0.442803	0.000273506
ENSG00000104131	2231	1.04187	122.086	153.959	0.000897071	chr15_43703182_G_A_rs7175525	-833966	-833965	43	47	0.108796	0.000316164	0.130732	0.0355984	0.0890911	0.0928013	0.106217	0.000324047
ENSG00000104133	2371	1.04318	128.989	153.467	0.0113337	chr15_44836036_A_G_rs2468053	172373	172374	38	39	0.0902778	0.00594679	0.104451	0.0375235	0.761524	0.756024	0.385573	0.000308164
ENSG00000166710	2578	1.02893	168.531	160.132	0.00114965	chr15_43906791_C_T_rs687067	-804727	-804726	25	25	0.0578704	0.000546109	0.43395	0.123284	0.168283	0.165754	0.157345	0.000223946
ENSG00000185880	2643	1.02954	154.377	155.473	0.00245108	chr15_44836036_A_G_rs2468053	107034	107035	38	39	0.0902778	0.00107813	0.270471	0.0813969	0.306769	0.30173	0.227638	0.000245017
ENSG00000140263	3069	1.05681	173.653	152.839	0.00167947	chr15_45719593_CG_C_rs5812308;rs796624534	683356	683357	101	111	0.256944	0.000626654	-0.200447	0.0575876	0.227877	0.2293	0.19283	0.000240294
ENSG00000140279	3167	1.04782	161.048	150.313	2.79476e-05	chr15_45113265_G_T_rs269856	-897	-896	33	37	0.914352	4.25182e-06	0.511286	0.107793	0.00259974	0.00339677	0.00752441	0.000250967
ENSG00000140254	3188	1.05905	181.799	153.913	0.000163753	chr15_45658371_G_A_rs676476	528493	528494	113	147	0.659722	4.34272e-05	-0.307759	0.0734388	0.0188981	0.023217	0.0374855	0.000231341
ENSG00000137857	3183	1.03974	176.411	154.437	0.000286731	chr15_45208013_G_GATTCA_rs112465685;rs200514205	46192	46193	38	41	0.0949074	8.58428e-05	0.448409	0.111589	0.040096	0.0430473	0.0608906	0.000222558
ENSG00000138606	3188	1.03517	171.88	153.772	0.0265626	chr15_44750727_T_C_.	-437230	-437229	22	23	0.0532407	0.0160915	-0.292232	0.120279	0.988501	0.989414	0.447601	0.000224663
ENSG00000171766	3572	1.02973	189.878	155.526	0.0028597	chr15_45107794_T_C_rs166574	-270751	-270750	55	60	0.861111	0.0012902	0.240663	0.0736116	0.407459	0.405022	0.271706	0.000199356
ENSG00000171763	3619	1.05362	185.285	153.353	6.15484e-10	chr15_45436925_A_G_rs1974981	34588	34589	99	118	0.273148	1.78488e-11	0.226764	0.0316008	9.999e-05	4.72735e-08	2.88917e-07	0.000222689
ENSG00000166920	3676	1.03305	201.862	155.663	0.00602953	chr15_45564709_C_A_rs12899310	134098	134099	89	114	0.263889	0.00305736	-0.0890376	0.0296555	0.693731	0.692377	0.366883	0.000189823
ENSG00000259354	3717	1.04567	195.748	153.885	0.000851536	chr15_45166984_G_A_rs1648309	-281444	-281443	40	43	0.900463	0.000296544	0.196614	0.0532834	0.134587	0.138486	0.139649	0.00020491
ENSG00000104154	3870	1.02108	204.362	155.565	0.00349573	chr15_45500609_G_GGTCT_rs3067045;rs779810964	-22147	-22146	34	35	0.0810185	0.00162809	-0.244239	0.0763474	0.49975	0.501041	0.307591	0.000179378
ENSG00000260170	4098	1.03972	223.683	155.357	0.00393813	chr15_45456409_G_C_rs1153835	-130943	-130942	145	180	0.416667	0.00185422	-0.198782	0.0629213	0.575842	0.568335	0.329032	0.000175524
ENSG00000104164	4098	1.04103	211.591	153.457	0.00104748	chr15_44804341_A_G_rs16952664	-783039	-783038	32	32	0.0740741	0.000370396	0.190503	0.0524984	0.180282	0.183258	0.167577	0.00018643
ENSG00000137767	4295	1.03252	214.941	153.547	5.02045e-05	chr15_46406280_T_G_rs12101384	771250	771251	89	105	0.243056	1.06606e-05	0.136729	0.0301801	0.00809919	0.00913369	0.0176433	0.00017793
ENSG00000137872	3532	1.04794	148.378	151.04	9.30742e-08	chr15_47688828_A_G_rs12438387	-28678	-28677	149	188	0.564815	5.00596e-09	-0.207844	0.0338321	9.999e-05	7.90953e-06	3.32264e-05	0.000272515
ENSG00000104177	3237	1.05548	171.672	151.031	0.00648192	chr15_47405599_G_C_rs61998609	-772755	-772754	22	23	0.0532407	0.00287266	-0.418195	0.138371	0.656734	0.650049	0.35438	0.00024193
ENSG00000128951	3268	1.04047	168.15	153.385	0.00777616	chr15_48228904_G_A_rs60545295	-102502	-102501	68	75	0.173611	0.00382745	-0.118386	0.0404062	0.718128	0.716258	0.373811	0.000234111
ENSG00000259488	3266	1.03643	178.986	154.677	0.00057849	chr15_47717912_GCT_G_rs138575779	-613935	-613934	89	111	0.256944	0.000196312	0.259275	0.0682015	0.0868913	0.0890911	0.103315	0.00021674
ENSG00000166147	3143	1.0592	154.23	153.161	0.0196675	chr15_48916795_A_T_rs12899991	271085	271086	60	68	0.842593	0.0111993	-0.0897283	0.035013	0.945705	0.94772	0.437397	0.00027282
ENSG00000103995	3014	1.02676	152.529	155.575	0.00284748	chr15_48812789_G_C_rs2899424	1719	1720	101	120	0.277778	0.00128613	-0.154705	0.047306	0.344066	0.339995	0.244649	0.000245456
ENSG00000255302	3067	1.05549	126.139	149.963	0.0020254	chr15_49733695_T_G_rs691915	855560	855561	75	80	0.814815	0.000694269	0.0897718	0.0260107	0.20018	0.20349	0.178986	0.000329233
ENSG00000185634	3136	1.04555	142.002	154.118	0.00202737	chr15_48554059_G_A_rs10444797	-409861	-409860	28	31	0.0717593	0.000821818	-0.233573	0.0686468	0.231977	0.231193	0.193633	0.000282322
ENSG00000138593	3227	1.02778	146.958	154.149	0.00657385	chr15_48916625_C_T_rs17383845	-129822	-129821	31	35	0.0810185	0.00322334	-0.149933	0.0502211	0.614439	0.608524	0.341511	0.000255719
ENSG00000166200	3531	1.02966	151.298	151.911	0.00248535	chr15_50145067_T_C_rs62020269	989405	989406	37	39	0.0902778	0.000956737	0.185315	0.0551843	0.30127	0.300077	0.226811	0.000250119
ENSG00000156958	3597	1.05079	147.803	150.112	0.0057291	chr15_50157771_T_A_rs34595887	987292	987293	77	82	0.189815	0.00240756	0.123545	0.0401371	0.556044	0.549036	0.323492	0.000276363
ENSG00000140285	3903	1.03497	161.726	150.385	0.0001717	chr15_49878355_G_C_rs8031452	455112	455113	114	140	0.324074	3.73502e-05	-0.303652	0.0718175	0.0238976	0.0237955	0.038216	0.000238593
ENSG00000166262	4123	1.05779	166.853	148.85	0.00203275	chr15_49715528_A_G_rs585451	125584	125585	133	161	0.372685	0.00066567	0.182895	0.0528076	0.266273	0.262418	0.208872	0.000250943
ENSG00000104047	4166	1.05175	163.833	148.432	0.000201894	chr15_49625144_G_A_rs3210227	4078	4079	107	125	0.289352	4.03603e-05	-0.133418	0.0316991	0.0236976	0.0266567	0.0419317	0.000250181
ENSG00000104043	4471	1.03962	166.9	150.337	7.42557e-05	chr15_50073451_T_A_rs113119217	196755	196756	97	112	0.259259	1.36902e-05	-0.297371	0.0665063	0.00859914	0.0101737	0.0192046	0.000235137
ENSG00000140287	4567	1.0827	133.831	142.994	0.00751838	chr15_49749541_C_G_rs690944	-503765	-503764	54	58	0.865741	0.00262647	-0.161842	0.0530512	0.612839	0.600505	0.339565	0.000340816
ENSG00000285410	4603	1.04692	142.713	146.701	0.0160126	chr15_51252074_T_C_rs62020094	897212	897213	25	26	0.0601852	0.00744422	-0.193761	0.0715836	0.892111	0.89186	0.422491	0.000282295
ENSG00000104064	4603	1.04414	139.02	145.419	0.00644926	chr15_49884550_C_T_rs2413972	-470604	-470603	73	76	0.175926	0.00236515	-0.122691	0.0397876	0.578942	0.573415	0.330983	0.000286914
ENSG00000244879	4603	1.05311	152.211	147.803	4.44777e-18	chr15_50283615_A_C_rs113507320	-71846	-71845	136	165	0.381944	8.50624e-22	0.342959	0.0312597	9.999e-05	1.0348e-16	1.91407e-15	0.000270577
ENSG00000138592	4656	1.05868	162.897	147.72	2.8218e-06	chr15_50424436_G_C_rs2241769	48	49	87	100	0.231481	2.15124e-07	0.147633	0.027378	0.00049995	0.000285304	0.000844013	0.000257843
ENSG00000170236	4499	1.04658	164.214	147.964	0.000274741	chr15_50425008_C_G_rs55982633	-113844	-113843	87	99	0.229167	5.69909e-05	0.216407	0.0524928	0.0347965	0.0374057	0.0545695	0.000245046
ENSG00000092439	4488	1.0583	160.251	146.707	0.000879166	chr15_50699437_A_G_rs12910731	12665	12666	121	147	0.340278	0.000218875	0.0870128	0.0230657	0.118788	0.114087	0.122666	0.000261746
ENSG00000138600	4466	1.04852	156.901	147.054	0.000744276	chr15_50862083_G_A_rs1276855	114551	114552	110	127	0.706018	0.000181833	-0.111967	0.0292948	0.0949905	0.0971365	0.109624	0.000258246
ENSG00000273674	4464	1.04605	146.629	146.099	0.0373346	chr15_50336352_C_T_rs8032970	-572248	-572247	68	69	0.159722	0.0204365	0.194757	0.0832713	0.9952	0.995784	0.449504	0.000273908
ENSG00000081014	4464	1.04685	158.099	148.679	0.00553495	chr15_50578074_A_G_rs3105592	-330610	-330609	157	199	0.460648	0.00220042	0.0824456	0.0265422	0.565943	0.562974	0.327333	0.000254766
ENSG00000183578	4253	1.0662	140.824	147.156	0.000696507	chr15_51501351_C_T_rs77501538	406444	406445	23	24	0.0555556	0.000168615	0.342501	0.0891432	0.0735926	0.0777195	0.0943203	0.000306157
ENSG00000137869	3957	1.03889	141.188	147.686	9.70737e-11	chr15_51223858_C_A_rs2899472	-114739	-114738	101	121	0.280093	7.69808e-13	0.394043	0.0510543	9.999e-05	6.66467e-09	4.61978e-08	0.000277218
ENSG00000186417	3955	1.04858	143.948	147.638	5.71042e-10	chr15_51223858_C_A_rs2899472	-117798	-117797	101	121	0.280093	6.64988e-12	0.255449	0.0347628	9.999e-05	3.64361e-08	2.2585e-07	0.000281533
ENSG00000104093	3985	1.03194	139.024	148.559	6.73981e-08	chr15_51484836_C_T_rs8034340	34162	34163	83	96	0.777778	2.52179e-09	0.190696	0.0303938	9.999e-05	6.38503e-06	2.72657e-05	0.000274487
ENSG00000140280	3850	1.03861	159.236	149.871	0.0175402	chr15_51550938_G_A_rs113806336	-186718	-186717	27	28	0.0648148	0.00902868	-0.205954	0.0780294	0.936006	0.93584	0.434251	0.000245557
ENSG00000128872	3860	1.0469	158.308	148.644	1.45338e-05	chr15_51750150_A_C_rs7181553	-1448	-1447	150	195	0.451389	1.70372e-06	0.1682	0.0339909	0.00139986	0.00169361	0.00412797	0.00025447
ENSG00000138594	3791	1.04198	160.726	148.943	0.000853319	chr15_52093234_GAACAC_G_rs139375867;rs71981169	263580	263581	143	180	0.416667	0.000235637	-0.0780133	0.0207897	0.115988	0.115665	0.123596	0.000246259
ENSG00000166477	3865	1.04393	175.501	150.226	0.0049627	chr15_52606318_C_T_rs2414164	634539	634540	47	49	0.886574	0.00203771	-0.190631	0.0609027	0.567843	0.562428	0.32716	0.000227121
ENSG00000274528	3877	1.02791	192.347	151.795	0.00148519	chr15_51981428_T_C_rs3110551	-36605	-36604	145	185	0.428241	0.00051907	0.231913	0.065618	0.238776	0.236778	0.196657	0.000195481
ENSG00000069956	3880	1.03737	185.175	151.119	0.00063549	chr15_52148361_A_G_rs72734910	129141	129142	42	43	0.099537	0.00018438	0.191341	0.0501109	0.0979902	0.100765	0.112405	0.000210215
ENSG00000137875	4030	1.02743	208.444	152.366	0.000674516	chr15_52091975_A_C_rs58510474	-20801	-20800	78	83	0.19213	0.000210222	-0.320283	0.0846583	0.121088	0.122756	0.128758	0.000180072
ENSG00000069966	4051	1.05017	201.828	151.33	8.50605e-05	chr15_52163512_A_G_rs28835411	-16490	-16489	62	67	0.155093	1.71707e-05	-0.196039	0.0443799	0.0126987	0.0135785	0.02436	0.000201954
ENSG00000259577	4051	1.04643	205.297	152.234	0.000348755	chr15_52201321_A_T_rs67447954	21292	21293	61	67	0.155093	9.60447e-05	-0.348261	0.0872949	0.0570943	0.0598727	0.0779814	0.000195913
ENSG00000128833	4061	1.04397	207.244	152.631	0.00771397	chr15_51351136_T_C_rs72729214	-944669	-944668	81	94	0.217593	0.00370621	-0.154763	0.0526339	0.787021	0.785952	0.394201	0.000192369
ENSG00000197535	4053	1.04892	199.996	151.024	0.00829553	chr15_53187417_A_G_rs148147480	827335	827336	36	37	0.0856482	0.00384365	0.135374	0.0462261	0.79722	0.796988	0.396537	0.000202902
ENSG00000128989	4262	1.04836	219.379	151.711	2.35142e-10	chr15_52549862_A_AAT_rs144286553;rs769065082;rs60316609	-19169	-19168	51	59	0.136574	4.42435e-12	-0.330208	0.044509	9.999e-05	2.24376e-08	1.43546e-07	0.000184606
ENSG00000047346	4336	1.04428	235.505	153.653	0.00925527	chr15_52150910_C_T_rs12593041	-527850	-527849	55	59	0.136574	0.00472381	-0.162997	0.056977	0.876612	0.879529	0.419024	0.000169475
ENSG00000279145	6098	1.08712	241.007	146.694	0.00489278	chr15_55178831_TGATTAA_T_rs796382783;rs72011259	2091	2092	50	55	0.127315	0.00176729	0.210654	0.0663693	0.670533	0.659232	0.357135	0.000192127
ENSG00000137876	6077	1.06047	237.739	147.949	6.0411e-05	chr15_55210427_AG_A_rs372952364	13485	13486	33	35	0.0810185	9.07854e-06	0.24862	0.0544247	0.00909909	0.010741	0.0200805	0.000177797
ENSG00000276533	6058	1.05463	235.843	148.559	0.000487135	chr15_55327598_T_C_rs2290344	38251	38252	35	35	0.0810185	0.000117681	0.371136	0.0942743	0.0942906	0.0940294	0.107123	0.000175591
ENSG00000069974	6056	1.03981	258.882	151.685	1.43023e-18	chr15_55198320_A_G_rs13380400	-91494	-91493	61	69	0.159722	7.26718e-22	-0.393213	0.0357629	9.999e-05	8.84546e-17	1.65813e-15	0.000151708
ENSG00000225973	6039	1.06174	236.641	149.345	0.000126953	chr15_55317494_C_T_rs28685005	-1630	-1629	117	139	0.321759	2.44132e-05	-0.25375	0.0585709	0.0218978	0.0231879	0.0374472	0.00017942
ENSG00000069943	6039	1.02855	232.693	150.275	9.32575e-12	chr15_55314665_C_T_rs8039771	-4558	-4557	117	140	0.324074	7.26141e-14	0.332106	0.0409321	9.999e-05	1.21286e-09	9.33515e-09	0.000161975
ENSG00000260916	5945	1.05628	214.71	148.553	0.000204164	chr15_55765182_G_A_rs7178959	357129	357130	38	39	0.0902778	4.12062e-05	0.184737	0.0439459	0.0313969	0.0350742	0.052017	0.000193988
ENSG00000261652	5945	1.03591	217.396	149.86	1.36654e-09	chr15_55436386_T_A_rs73408827	27890	27891	30	32	0.0740741	2.71774e-11	0.639483	0.0900453	9.999e-05	1.70515e-07	9.60465e-07	0.000178113
ENSG00000261771	5822	1.02832	215.56	149.229	0.00574242	chr15_55581219_G_GT_rs145062532	82858	82859	79	87	0.201389	0.00234324	-0.312571	0.101268	0.70473	0.700326	0.369382	0.000174702
ENSG00000256061	5822	1.06104	213.29	148.435	0.00387246	chr15_55225937_G_A_rs7165369	-272441	-272440	35	35	0.0810185	0.00142043	0.340301	0.105017	0.541746	0.534804	0.319322	0.000198568
ENSG00000171016	5734	1.05244	224.018	149.662	0.000806464	chr15_55595058_G_T_rs12898968	6110	6111	39	39	0.0902778	0.000228023	0.261468	0.0695141	0.146085	0.147384	0.145681	0.00018343
ENSG00000166450	5301	1.02895	215.816	150.641	9.50939e-07	chr15_55882974_G_A_rs55924913	139821	139822	51	52	0.12037	7.68988e-08	-0.537078	0.0958347	0.00019998	0.000158502	0.000500809	0.000174897
ENSG00000069869	4786	1.03836	195.173	151.194	2.30019e-10	chr15_55966611_A_T_rs6493829	-27002	-27001	151	204	0.527778	3.96295e-12	0.228903	0.0307751	9.999e-05	2.30745e-08	1.4735e-07	0.000200165
ENSG00000181827	4605	1.04129	179.218	151.434	0.00274245	chr15_55942323_T_C_rs62045167	-301557	-301556	25	27	0.0625	0.00105488	0.21735	0.0652837	0.376162	0.368903	0.257206	0.000220304
ENSG00000151575	4605	1.02545	213.856	156.292	0.000744754	chr15_56467743_C_A_rs72742674	73021	73022	41	45	0.104167	0.000283259	-0.231917	0.0626379	0.137186	0.138893	0.139925	0.000174229
ENSG00000138587	4641	1.02811	212.293	151.816	0.00807309	chr15_57245910_T_C_rs3803453	780772	780773	72	83	0.19213	0.00381347	0.216876	0.0739915	0.810919	0.813376	0.400986	0.000177253
ENSG00000137871	4798	1.02889	247.568	154.486	0.00202445	chr15_56723084_G_A_rs78356680	-10426	-10425	135	176	0.592593	0.000832376	0.0980248	0.0288408	0.383562	0.380537	0.26193	0.000152438
ENSG00000285331	4586	1.05456	228.457	149.61	0.000771069	chr15_57369717_A_C_rs1567616	451223	451224	130	165	0.381944	0.000215556	-0.150211	0.039775	0.143086	0.143158	0.142776	0.00018122
ENSG00000285253	4586	1.04661	251.849	153.499	0.00224407	chr15_56480433_G_A_rs74729435	-438139	-438138	26	26	0.0601852	0.000902863	0.404729	0.119916	0.414559	0.409589	0.273451	0.000159808
ENSG00000140262	4587	1.03325	239.913	152.488	1.40282e-05	chr15_57577976_C_T_rs74018295	659350	659351	33	34	0.0787037	2.20889e-06	-0.263918	0.0539629	0.00249975	0.00274075	0.0062595	0.000159838
ENSG00000247982	4383	1.05485	264.72	153.262	0.000210576	chr15_57440810_G_A_rs1280400	134509	134510	127	150	0.652778	5.61569e-05	-0.197554	0.0478767	0.0434957	0.0451495	0.063158	0.00015656
ENSG00000128849	4491	1.05115	258.631	150.283	4.30826e-06	chr15_57399119_T_C_rs79491377	22613	22614	36	37	0.0856482	4.53019e-07	0.260728	0.0497995	0.00049995	0.000769105	0.00203968	0.000158157
ENSG00000276772	4611	1.07782	320.529	152.485	0.00501836	chr15_56993267_C_T_rs117215243	-560689	-560688	22	22	0.0509259	0.00223003	0.43137	0.13906	0.781222	0.777333	0.391893	0.000140009
ENSG00000263155	4641	1.0381	332.383	154.169	0.00166564	chr15_57570952_A_G_rs12903408	-20953	-20952	141	178	0.587963	0.000655347	-0.233271	0.0672655	0.411959	0.406956	0.272408	0.000117434
ENSG00000137878	4641	1.04596	341.103	153.969	0.000225358	chr15_57548538_C_T_rs3742966	-43496	-43495	142	173	0.400463	6.32278e-05	0.225812	0.0551248	0.0623938	0.064407	0.0822046	0.000117724
ENSG00000255529	4677	1.02782	333.428	153.96	0.000470536	chr15_57712690_T_C_rs16977644	5961	5962	85	95	0.219907	0.000149089	0.149605	0.0386106	0.132987	0.136151	0.138058	0.00011274
ENSG00000274719	4798	1.04585	349.55	153.655	0.000764575	chr15_57911755_G_A_rs7173078	-78882	-78881	145	174	0.402778	0.000258786	0.297172	0.0797326	0.218978	0.215804	0.185649	0.000114835
ENSG00000128918	4774	1.04514	366.691	154.652	4.80089e-06	chr15_58042389_C_T_rs1994926	-23323	-23322	154	192	0.444444	7.47043e-07	-0.210358	0.0410183	0.00139986	0.00129524	0.00325132	0.000109189
ENSG00000103569	4770	1.03365	375.775	156.023	0.00100233	chr15_58245378_C_G_rs11855432	106996	106997	140	165	0.618056	0.000393788	0.154552	0.0427916	0.30357	0.29849	0.226173	0.000102205
ENSG00000137845	4629	1.05396	327.737	152.629	0.00364631	chr15_58305932_A_C_rs12917140	-373351	-373350	64	69	0.159722	0.00154156	-0.105274	0.0327379	0.682832	0.677012	0.362247	0.000126065
ENSG00000128923	4697	1.04176	341.746	155.66	0.000829348	chr15_58537695_A_G_rs11853726	-233608	-233607	125	150	0.347222	0.000311618	-0.13952	0.0379502	0.232977	0.229338	0.19283	0.000115743
ENSG00000137776	4653	1.02929	343.314	155.523	3.48893e-05	chr15_58378979_C_A_rs10152355	-554701	-554700	157	189	0.4375	7.96535e-06	-0.133118	0.0289472	0.00869913	0.0103276	0.019417	0.000110088
ENSG00000157450	4666	1.02742	368.399	157.075	0.000283037	chr15_59583462_C_T_rs74891112	595798	595799	25	26	0.0601852	9.70517e-05	-0.241688	0.0606222	0.089891	0.0919217	0.105551	0.00010189
ENSG00000157456	4643	1.04415	347.236	152.996	0.00125635	chr15_59836601_TA_T_rs35895742	731454	731455	154	189	0.4375	0.000449009	-0.215156	0.0601818	0.336466	0.332905	0.241583	0.000114897
ENSG00000157483	4529	1.06279	326.383	152.768	0.000193251	chr15_59719243_C_T_rs113950394	346371	346372	26	28	0.0648148	4.9377e-05	0.284365	0.0683797	0.0459954	0.049941	0.0684022	0.000130571
ENSG00000157470	4481	1.03006	314.415	154.217	0.00194102	chr15_58823723_A_G_rs618684	-614464	-614463	130	156	0.361111	0.000784354	-0.181462	0.0531196	0.444756	0.44254	0.285527	0.000120547
ENSG00000140297	4311	1.02927	284.391	154.72	0.00339529	chr15_59712579_C_CT_.	100794	100795	29	29	0.0671296	0.00152828	0.336547	0.104573	0.607339	0.607071	0.341286	0.000132887
ENSG00000140307	4314	1.03379	290.045	154.748	0.000953759	chr15_60382232_T_C_rs12915675	724734	724735	45	48	0.111111	0.000351679	-0.135559	0.0372101	0.226777	0.227612	0.191948	0.000132476
ENSG00000140299	4344	1.02353	272.774	153.11	0.00227041	chr15_59929045_G_A_rs7175060	239601	239602	163	216	0.5	0.000901527	0.0820629	0.0243111	0.449955	0.450631	0.288532	0.000135629
ENSG00000182718	4704	1.05287	444.655	156.662	7.76633e-05	chr15_60386513_G_A_rs12902053	-11474	-11473	75	79	0.18287	2.15436e-05	-0.211982	0.04859	0.0235976	0.0277486	0.0432322	9.25604e-05
ENSG00000128915	4695	1.03997	500.718	160.33	0.00219025	chr15_59743340_G_A_rs72625737	-735803	-735802	23	23	0.0532407	0.00113317	0.219449	0.0663369	0.654335	0.65004	0.35438	7.84892e-05
ENSG00000069667	4765	1.04276	415.778	153.768	0.000939683	chr15_61105461_C_T_rs13329643	512919	512920	54	56	0.12963	0.000330878	0.177696	0.0485521	0.310569	0.303796	0.228382	9.54802e-05
ENSG00000129003	4650	1.06404	403.2	152.838	2.13679e-08	chr15_62048263_C_CG_rs200522417	183502	183503	160	214	0.49537	1.08586e-09	-0.185274	0.0288021	9.999e-05	3.96855e-06	1.76718e-05	0.000106159
ENSG00000198535	4671	1.03697	404.166	154.87	3.51358e-07	chr15_62119725_GT_G_rs58728679;rs796871548	52747	52748	145	181	0.581018	3.63342e-08	-0.296815	0.051572	9.999e-05	0.000100712	0.000333473	9.6183e-05
ENSG00000205502	4719	1.03932	355.969	152.697	4.54657e-09	chr15_62119725_GT_G_rs58728679;rs796871548	-45561	-45560	145	181	0.581018	1.71563e-10	-0.353127	0.0521447	9.999e-05	9.41902e-07	4.65499e-06	0.00011014
ENSG00000171914	4513	1.04229	313.567	151.862	0.000322667	chr15_62396994_G_A_rs2456472	-164372	-164371	88	98	0.226852	8.58984e-05	0.221746	0.055185	0.0851915	0.0856759	0.100631	0.00012638
ENSG00000140416	4536	1.05789	280.13	150.403	1.17298e-15	chr15_63056395_A_G_rs7166624	13709	13710	77	80	0.814815	1.54377e-18	-0.365437	0.0371823	9.999e-05	6.06729e-14	8.2797e-13	0.000149538
ENSG00000259498	4536	1.02379	314.156	155.292	3.91785e-07	chr15_63102939_G_GA_rs559715047;rs56113016;rs397710164	53551	53552	74	76	0.824074	4.30226e-08	-0.504166	0.0881175	0.00019998	9.83394e-05	0.000326394	0.00011788
ENSG00000103642	4436	1.05439	309.706	153.337	0.000261041	chr15_63138257_C_T_rs2414812	16395	16396	100	116	0.268518	7.25228e-05	-0.170227	0.041912	0.0644936	0.0660746	0.0837138	0.000133607
ENSG00000185088	4395	1.05002	288.215	152.263	7.83704e-08	chr15_63157578_G_A_rs12902921	-444	-443	45	46	0.106481	4.70525e-09	-0.240072	0.0390026	9.999e-05	1.29407e-05	5.21126e-05	0.000141359
ENSG00000166128	4349	1.05587	274.839	150.493	0.00380953	chr15_62583239_C_T_rs117524039	-606368	-606367	24	24	0.0555556	0.00150273	0.270796	0.0840096	0.630937	0.626251	0.347308	0.00015134
ENSG00000138613	4283	1.04552	268.345	151.167	0.00400189	chr15_63206637_C_T_rs75726724	-70969	-70968	44	46	0.106481	0.00163225	-0.121073	0.0378557	0.645735	0.640195	0.351685	0.000149403
ENSG00000074410	4052	1.05931	238.807	149.245	4.00686e-07	chr15_63395001_A_G_rs2840098	13165	13166	103	124	0.287037	2.35727e-08	-0.229397	0.0392707	9.999e-05	5.38426e-05	0.000189819	0.000176288
ENSG00000140455	3907	1.03618	230.837	150.772	0.00141986	chr15_63859547_T_C_rs7164617	354911	354912	139	174	0.402778	0.00047091	-0.124419	0.0349323	0.268473	0.263621	0.209376	0.000167912
ENSG00000259248	3816	1.04736	210.712	149.873	0.00438359	chr15_63746141_T_A_rs67507374	145338	145339	100	116	0.268518	0.00173637	0.21757	0.0684315	0.589941	0.582708	0.334051	0.000191516
ENSG00000103657	3777	1.04075	176.873	149.357	0.00635142	chr15_63426950_C_T_rs289795	-406999	-406998	25	25	0.0578704	0.00265446	-0.172004	0.0564442	0.666433	0.659567	0.357137	0.000222788
ENSG00000035664	3524	1.05237	156.302	150.478	0.00202307	chr15_64017971_G_C_rs332287	-22297	-22296	63	66	0.847222	0.000708206	0.282832	0.0820847	0.251875	0.248664	0.20243	0.00026281
ENSG00000166797	3438	1.0461	145.5	148.883	0.00962643	chr15_64584981_G_GA_.	491142	491143	22	22	0.0509259	0.00429783	0.169617	0.0586514	0.744326	0.739518	0.380724	0.000276075
ENSG00000028528	3438	1.02635	161.774	153.364	4.70874e-05	chr15_64135921_CA_C_rs34123051	41797	41798	72	79	0.81713	9.76969e-06	-0.139163	0.0305789	0.00529947	0.00659837	0.0133486	0.000231081
ENSG00000157734	3259	1.02139	145.794	150.925	0.00129826	chr15_64651982_A_AT_rs754200809	498501	498502	42	42	0.0972222	0.000426292	0.298568	0.0831754	0.165083	0.164834	0.156746	0.000251718
ENSG00000166794	3246	1.05362	141.655	148.81	0.00431869	chr15_64842388_C_G_rs57653046	679365	679366	171	209	0.516204	0.00164164	0.0945733	0.0295863	0.438356	0.432531	0.28215	0.000291259
ENSG00000169118	3262	1.04024	150.037	151.604	1.22949e-08	chr15_64355987_C_T_rs35755513	-187	-186	31	31	0.0717593	4.8169e-10	-0.388431	0.0590017	9.999e-05	1.06573e-06	5.22255e-06	0.000262143
ENSG00000103671	3283	1.03615	148.048	150.563	6.09211e-11	chr15_64511051_C_T_rs486330	123214	123215	55	57	0.868056	7.27283e-13	-0.284537	0.0368202	9.999e-05	4.54571e-09	3.2019e-08	0.000261751
ENSG00000180357	3307	1.04057	153.489	150.248	0.0124683	chr15_65230876_GC_G_rs35520116	770297	770298	34	34	0.0790698	0.00608469	-0.146806	0.0528872	0.846815	0.84467	0.409665	0.000256555
ENSG00000259635	3200	1.05902	157.707	152.406	1.96077e-06	chr15_64785987_C_CA_rs111559705	84738	84739	41	41	0.0949074	2.15004e-07	-0.372303	0.0690407	0.00019998	0.000187002	0.000580858	0.000266637
ENSG00000180304	3200	1.05015	158.54	153	2.29543e-05	chr15_64006062_A_G_rs4776710	-697220	-697219	148	194	0.449074	4.09805e-06	0.224013	0.0471449	0.0019998	0.00268164	0.00614525	0.000257063
ENSG00000166831	3255	1.04845	151.465	151.492	0.000706611	chr15_64704197_C_T_rs12443169	-71393	-71392	27	27	0.9375	0.000212904	-0.331517	0.0877066	0.0874913	0.089102	0.103315	0.000267443
ENSG00000140451	3224	1.0751	152.982	150.193	0.000353726	chr15_64816280_T_C_rs8036568	-9389	-9388	56	57	0.131944	8.75244e-05	-0.362804	0.0903979	0.0369963	0.0408959	0.0585586	0.000290586
ENSG00000249240	3220	1.01944	159.844	154.643	0.0159647	chr15_64716010_A_G_rs28548840	-125874	-125873	24	25	0.0578704	0.00911763	0.365987	0.138842	0.920708	0.920941	0.430142	0.000227924
ENSG00000241839	3220	1.04254	162.175	153.589	0.00261409	chr15_65827848_C_CCCA_rs751908072	985932	985933	53	55	0.127315	0.00108243	-0.176054	0.0530013	0.328667	0.325945	0.238354	0.000244553
ENSG00000166839	3156	1.0423	147.806	152.848	0.0062938	chr15_65299041_G_A_rs12595530	377113	377114	143	179	0.585648	0.00294145	0.142949	0.0474169	0.59594	0.587983	0.335832	0.000268084
ENSG00000274383	3156	1.02192	158.232	155.846	0.00176127	chr15_65384388_C_T_rs33918653	432952	432953	73	80	0.185185	0.000747575	-0.262849	0.0766323	0.236276	0.234129	0.195061	0.000232392
ENSG00000090487	3189	1.02365	147.611	153.484	1.42783e-15	chr15_64985367_G_A_rs4128936	-4548	-4547	157	203	0.530093	4.27598e-18	-0.283041	0.0292685	9.999e-05	1.04614e-13	1.37126e-12	0.000250724
ENSG00000103707	3136	1.03055	146.54	153.299	0.00303965	chr15_65201150_C_T_rs11632195	171533	171534	122	156	0.638889	0.00127676	-0.0916862	0.0280172	0.347465	0.345352	0.247051	0.000259082
ENSG00000103710	3095	1.03611	145.416	152.127	0.000198526	chr15_65017104_A_T_rs28507723	-50888	-50887	150	187	0.43287	4.9133e-05	-0.175282	0.0421364	0.0219978	0.0246466	0.0393474	0.000266451
ENSG00000246922	3132	1.04325	160.919	153.416	0.00676789	chr15_65317638_G_A_rs111410247	202437	202438	43	45	0.104167	0.00325917	0.200326	0.0671806	0.649335	0.646971	0.353625	0.00024709
ENSG00000090470	3157	1.03629	178.485	154.795	0.00293301	chr15_66065642_C_G_rs6494546	931833	931834	26	28	0.935185	0.00129373	-0.192366	0.0588538	0.39786	0.390484	0.265941	0.000217234
ENSG00000166855	3230	1.04287	189.445	153.297	0.00202225	chr15_64757810_T_TC_rs35092283;rs397798676	-427533	-427532	25	26	0.939815	0.000793293	-0.184876	0.0541712	0.306969	0.298833	0.226365	0.000209607
ENSG00000138615	3327	1.05072	199.621	154.151	0.000673128	chr15_65291171_G_GC_rs35631647;rs397814882;rs397691994	79697	79698	158	206	0.476852	0.000228326	0.177574	0.0472146	0.109289	0.110929	0.12019	0.000204587
ENSG00000138617	3450	1.03398	213.945	154.996	0.00120968	chr15_65402945_G_A_rs588842	141937	141938	41	43	0.099537	0.000468105	0.194463	0.0545722	0.222178	0.214269	0.185012	0.000179713
ENSG00000103742	3663	1.03292	208.772	153.949	0.000474104	chr15_65706364_T_C_rs7176565	283416	283417	107	118	0.273148	0.000150324	-0.24804	0.0640509	0.0847915	0.0860499	0.100849	0.000183457
ENSG00000074603	3792	1.01181	211.367	154.985	0.00272106	chr15_65402945_G_A_rs588842	-114745	-114744	41	43	0.099537	0.00119454	-0.118185	0.0358963	0.437056	0.432044	0.281916	0.000167481
ENSG00000074696	3802	1.04875	194.704	150.996	1.97206e-05	chr15_66111790_G_A_rs12148601	581326	581327	39	43	0.099537	2.95188e-06	-0.142889	0.0296094	0.00169983	0.00286064	0.00649145	0.000208286
ENSG00000138614	3977	1.04029	204.258	151.015	0.0177192	chr15_66151861_C_G_rs1026676	540729	540730	35	36	0.0833333	0.0094063	-0.130706	0.0497932	0.970303	0.971815	0.443387	0.000192608
ENSG00000074621	3979	1.06509	210.734	150.763	0.00416079	chr15_64915196_C_T_rs4776648	-696171	-696170	133	169	0.608796	0.00168472	-0.126796	0.0397652	0.559344	0.555259	0.32527	0.000203827
ENSG00000174485	4335	1.057	257.84	152.115	2.96582e-05	chr15_65428873_C_T_rs28626665	-363252	-363251	79	86	0.199074	5.20052e-06	0.156977	0.0334195	0.00559944	0.00562728	0.0116511	0.000161955
ENSG00000103769	4474	1.03682	270.422	153.563	0.00469725	chr15_65895979_C_T_rs72742822	26514	26515	72	82	0.189815	0.00214038	0.0893712	0.0286922	0.709329	0.706419	0.370997	0.000143668
ENSG00000157890	4445	1.03737	269.978	153.939	0.000268158	chr15_66223843_T_C_rs4550404	301467	301468	105	126	0.708333	7.73154e-05	-0.198941	0.0491795	0.060494	0.0622628	0.0802104	0.000144191
ENSG00000166938	4982	1.0579	313.703	153.299	7.69007e-08	chr15_66293854_G_A_rs112164054	285	286	36	38	0.087963	5.18563e-09	-0.312688	0.0509543	9.999e-05	1.27072e-05	5.13724e-05	0.000133542
ENSG00000075131	4964	1.03353	319.473	155.131	2.65478e-06	chr15_66525207_G_A_rs12911848	168521	168522	137	176	0.407407	3.90627e-07	0.218459	0.0414768	0.00049995	0.000659165	0.00177749	0.000120162
ENSG00000169032	4939	1.04973	312.821	154.108	6.81716e-06	chr15_66366639_C_T_rs4473127	-20274	-20273	143	184	0.574074	1.07562e-06	0.14573	0.0288612	0.0009999	0.00153514	0.00377572	0.000130107
ENSG00000261351	4859	1.0323	311.38	155.8	0.00157424	chr15_66675258_G_A_rs2439369	183148	183149	47	50	0.115741	0.000655765	0.37745	0.108846	0.371463	0.37217	0.25857	0.000122729
ENSG00000174446	4854	1.06153	295.793	152.567	4.7812e-10	chr15_66494368_TGAG_T_rs79227224	-3413	-3412	42	44	0.101852	1.17531e-11	-0.425679	0.0587215	9.999e-05	5.21573e-08	3.16821e-07	0.000143438
ENSG00000174444	4850	1.07133	288.004	151.651	0.00144599	chr15_66798532_A_G_rs10775191	293704	293705	70	80	0.814815	0.000499852	0.118409	0.0334023	0.309569	0.307941	0.230397	0.000152402
ENSG00000174442	4850	1.00795	316.861	157.256	0.000177731	chr15_66102540_C_T_rs4776726	-402787	-402786	69	73	0.168981	5.75528e-05	-0.167366	0.0406214	0.0551945	0.0533403	0.0716685	0.000110092
ENSG00000137834	4899	1.04264	321.772	155.895	0.00106275	chr15_66656613_G_A_rs2013896	-45624	-45623	115	136	0.314815	0.000418911	-0.130724	0.0363677	0.276172	0.27073	0.212576	0.000123314
ENSG00000166949	5027	1.05034	303.807	153.293	1.20358e-15	chr15_67078030_C_G_rs12901081	12427	12428	158	207	0.479167	3.33324e-18	0.304777	0.0313908	9.999e-05	8.46047e-14	1.12168e-12	0.000134259
ENSG00000103591	4631	1.039	229.626	150.425	0.00391846	chr15_67182745_C_T_rs10152566	-71931	-71930	96	111	0.256944	0.00155002	0.0723891	0.0225231	0.579942	0.576541	0.33189	0.000170535
ENSG00000103599	4568	1.04461	252.137	151.761	0.00228949	chr15_67315562_A_G_rs11635391	-56553	-56552	57	64	0.148148	0.000863458	-0.16214	0.0478553	0.418658	0.417379	0.276271	0.000158485
ENSG00000259673	4578	1.02763	298.123	154.562	0.00103499	chr15_67037483_G_C_rs28475775	-483506	-483505	95	109	0.252315	0.000383487	-0.225738	0.0623741	0.259874	0.253543	0.204611	0.000125999
ENSG00000189227	4579	1.02439	321.586	157.063	0.00286301	chr15_66630608_A_G_rs2469096	-890524	-890523	155	205	0.474537	0.00136507	-0.133325	0.0409927	0.59944	0.591404	0.336895	0.000115415
ENSG00000137764	4550	1.03256	301.311	154.79	3.10155e-10	chr15_67520598_C_CG_rs11451847	-22106	-22105	94	102	0.236111	9.95315e-12	-0.314847	0.0432592	9.999e-05	5.44016e-08	3.29021e-07	0.000126952
ENSG00000188779	4170	1.04175	288.41	156.267	0.0105479	chr15_67025951_GGCCTGGACATGAGCACTA_G_rs139873063	-797607	-797606	59	62	0.143519	0.00590735	0.289087	0.103769	0.949205	0.949122	0.437705	0.000137139
ENSG00000033800	3587	1.01823	227.007	154.562	0.000822462	chr15_68324272_C_T_rs17318470	269695	269696	59	64	0.148148	0.000293723	0.143126	0.0387604	0.164184	0.163822	0.156085	0.000159774
ENSG00000129007	3416	1.01583	226.759	157.76	0.00128145	chr15_68803842_G_T_rs71402289	606091	606092	134	161	0.372685	0.000560924	-0.232946	0.0663227	0.247775	0.245475	0.200748	0.000158511
ENSG00000260007	3416	1.0357	236.755	158.471	0.00312474	chr15_68489943_G_A_rs62003910	282262	282263	85	99	0.229167	0.00158367	-0.241715	0.0753602	0.515848	0.506418	0.309665	0.000163428
ENSG00000128973	3402	1.03133	226.131	156.971	0.00913509	chr15_68521762_G_GT_rs780755631	292033	292034	52	52	0.12037	0.00511055	-0.213318	0.0752563	0.867713	0.867896	0.415468	0.000168389
ENSG00000169018	3423	1.02765	220.402	155.695	0.00291931	chr15_68403010_G_A_rs11629460	125264	125265	67	74	0.171296	0.00132932	-0.131422	0.0403086	0.461854	0.461625	0.292913	0.000170439
ENSG00000137809	3347	1.03778	232.992	156.964	3.49513e-08	chr15_68288574_A_G_rs12909277	-143590	-143589	151	187	0.56713	3.16012e-09	0.24495	0.0393096	9.999e-05	5.14536e-06	2.24392e-05	0.00016733
ENSG00000103647	3225	1.03846	231.714	155.813	0.0146642	chr15_68728592_C_T_rs7162639	149598	149599	90	101	0.233796	0.00851273	0.124794	0.0469128	0.963104	0.964773	0.441449	0.000168664
ENSG00000140350	3292	1.04087	264.878	155.327	0.000715147	chr15_68366656_G_C_rs754399	-454231	-454230	69	77	0.178241	0.000258715	-0.109189	0.0292954	0.156484	0.158137	0.152587	0.000148846
ENSG00000258484	3299	1.04442	282.678	155.477	0.00964405	chr15_69860747_T_C_rs8028621	930221	930222	125	155	0.358796	0.00521653	-0.235754	0.0833731	0.930207	0.929927	0.432659	0.000141268
ENSG00000138604	3438	1.01768	373.896	159.395	0.00831699	chr15_69840097_G_A_rs304993	679512	679513	152	190	0.560185	0.00491406	-0.0954981	0.033536	0.954605	0.954416	0.438949	9.68072e-05
ENSG00000137819	3708	1.03112	398.622	157.898	5.59136e-13	chr15_69304651_G_A_rs34533413	5738	5739	117	147	0.340278	1.15355e-14	-0.390079	0.04635	9.999e-05	1.10126e-10	9.8708e-10	9.54567e-05
ENSG00000137807	3704	1.03419	348.97	155.486	0.0051718	chr15_69305592_G_A_rs76311754	-108758	-108757	111	132	0.305556	0.00254852	0.216216	0.0706546	0.828217	0.82746	0.404554	0.000110271
ENSG00000137818	3670	1.06497	370.668	156.417	0.00214218	chr15_70180804_T_C_rs76229101	727985	727986	25	26	0.0601852	0.00095682	-0.174226	0.0518827	0.527047	0.518171	0.313825	0.000115849
ENSG00000245750	3699	1.06189	352.546	155.338	0.00183731	chr15_68638254_T_C_rs1491636	-826096	-826095	130	156	0.638889	0.000769306	0.253073	0.073961	0.454755	0.447424	0.287243	0.000120504
ENSG00000140332	3689	1.04673	335.239	156.817	0.000556338	chr15_70065921_C_T_rs117133850	14415	14416	42	42	0.0972222	0.000207689	0.167355	0.0441978	0.155284	0.153842	0.149774	0.000120112
ENSG00000137831	4445	1.07042	383.433	153.178	0.00139908	chr15_71532293_T_A_rs376659325	768862	768863	42	42	0.0972222	0.000513241	-0.212936	0.0601943	0.386561	0.381754	0.26241	0.000114122
ENSG00000166173	4291	1.04331	393.526	156.55	0.00323501	chr15_71050653_G_A_rs1561691	196495	196496	53	59	0.863426	0.00154151	-0.110412	0.0343357	0.708829	0.704541	0.370552	0.000101078
ENSG00000129028	4206	1.04618	357.904	154.006	0.000113074	chr15_70892563_G_A_rs12443199	129	130	34	35	0.0810185	2.8345e-05	0.298233	0.0694218	0.0306969	0.0335065	0.0502802	0.000112287
ENSG00000137821	4206	1.03659	378.726	156.557	0.00182435	chr15_70476268_A_G_rs12907542	-416328	-416327	80	89	0.206019	0.000800303	0.13689	0.0401407	0.487551	0.481662	0.300805	0.000102503
ENSG00000187720	3917	1.04903	325.263	157.007	4.52651e-05	chr15_70605166_G_A_rs34298001	-510306	-510305	29	31	0.0717593	1.18512e-05	0.356975	0.0792312	0.010099	0.0116307	0.0214049	0.00012482
ENSG00000166192	2963	1.04045	211.316	152.222	0.00193952	chr15_71476636_T_C_rs10163070	-637623	-637622	117	137	0.68287	0.000723507	-0.124141	0.0360933	0.322068	0.317635	0.234364	0.000186285
ENSG00000066933	2972	1.03121	204.576	151.108	0.00107052	chr15_71578951_C_G_rs144832585	-539200	-539199	45	48	0.111111	0.000341952	-0.116184	0.0318241	0.189981	0.184849	0.168418	0.000186047
ENSG00000175318	3015	1.0302	210.459	153.339	0.000825266	chr15_71701916_A_G_rs4777441	-461918	-461917	58	66	0.152778	0.000278831	0.263478	0.0710796	0.151385	0.149138	0.14672	0.00018018
ENSG00000067225	3032	1.04347	192.065	151.184	0.0036099	chr15_72159486_A_C_rs3759900	-71705	-71704	92	103	0.761574	0.00144591	-0.117459	0.0363082	0.487651	0.479945	0.300163	0.000207195
ENSG00000137817	3032	1.02778	199.855	154.694	0.003335	chr15_71267518_G_A_rs80026064	-998412	-998411	66	71	0.164352	0.00149556	0.148339	0.0459987	0.477452	0.473684	0.297662	0.000188048
ENSG00000140488	2987	1.0631	183.105	152.137	0.00406113	chr15_71476636_T_C_rs10163070	-843522	-843521	117	137	0.68287	0.00171895	-0.158156	0.049696	0.505749	0.495633	0.305697	0.000232958
ENSG00000260729	2961	1.04584	195.427	154.861	0.0028543	chr15_71812601_C_T_rs72744698	-563381	-563380	34	34	0.0787037	0.00125666	-0.291663	0.0889962	0.409759	0.405866	0.271955	0.000205371
ENSG00000213614	2961	1.05024	190.272	152.84	6.7282e-07	chr15_72352320_G_A_rs12915032	-23674	-23673	24	24	0.944444	6.34372e-08	0.587568	0.104119	9.999e-05	7.98278e-05	0.000270358	0.000214274
ENSG00000261423	2789	1.02242	182.378	157.525	0.00145108	chr15_71580080_A_G_rs11072304	-895089	-895088	107	130	0.300926	0.000640108	0.135247	0.0389238	0.231077	0.223352	0.189501	0.000202011
ENSG00000166233	2531	1.03715	150.568	155.138	0.0164806	chr15_71676247_G_A_rs75994897	-904312	-904311	32	34	0.0787037	0.0095732	-0.198209	0.0756881	0.908909	0.912554	0.428204	0.00025831
ENSG00000215186	2303	1.04734	118.574	151.605	0.00566641	chr15_73562989_G_GA_rs200404677	908291	908292	37	37	0.0856482	0.00249771	0.262139	0.085484	0.469753	0.467574	0.294998	0.000340256
ENSG00000140463	2243	1.04816	115.439	150.395	0.00163956	chr15_72710202_T_C_.	23994	23995	50	56	0.12963	0.000549694	-0.12831	0.036472	0.155984	0.155633	0.151028	0.000350509
ENSG00000159322	2287	1.03199	118.636	152.941	5.61932e-05	chr15_72682306_T_C_rs11072380	-101453	-101452	83	97	0.775463	1.16885e-05	-0.131961	0.0292676	0.00469953	0.00558315	0.01157	0.000321697
ENSG00000067141	2673	1.03438	149.611	151.995	4.56779e-14	chr15_72794390_G_A_rs12439200	-341596	-341595	69	77	0.178241	1.80775e-16	0.39719	0.0437261	9.999e-05	2.78184e-12	3.11376e-11	0.000257357
ENSG00000281183	3123	1.06894	173.442	149.976	0.00746515	chr15_73377651_TAGAGGCTGTGAC_T_.	-191644	-191643	29	31	0.0717593	0.00328317	-0.224612	0.0753846	0.710029	0.702161	0.36987	0.000250964
ENSG00000156642	3147	1.0267	168.797	152.52	0.000341405	chr15_73580516_A_AAT_rs202086049;rs549488479	-52728	-52727	31	31	0.0717593	9.51003e-05	-0.27945	0.0700019	0.0482952	0.05129	0.0697742	0.000221755
ENSG00000103855	3155	1.08354	159.521	148.379	2.87237e-12	chr15_73684995_A_G_rs8032727	611	612	160	210	0.486111	1.20332e-14	0.386875	0.0460069	9.999e-05	7.32311e-11	6.72813e-10	0.000286764
ENSG00000205363	3110	1.0553	160.58	149.464	2.87101e-05	chr15_73751182_A_G_rs7497362	10566	10567	87	96	0.777778	4.124e-06	-0.277908	0.058505	0.00239976	0.00333433	0.00740726	0.000258471
ENSG00000129038	3022	1.05087	168.927	152.405	6.70158e-09	chr15_73927241_G_A_rs3825942	778	779	56	60	0.138889	2.60845e-10	0.397433	0.0593551	9.999e-05	5.51816e-07	2.8329e-06	0.000241877
ENSG00000261801	3021	1.03153	174.561	153.892	1.57027e-09	chr15_73931069_GCTGGGGGT_G_rs144009206;rs373639805	3102	3103	57	61	0.141204	5.80435e-11	0.400384	0.0574684	9.999e-05	1.67938e-07	9.47481e-07	0.000218285
ENSG00000067221	3001	1.05934	176.511	152.864	0.000976004	chr15_73954581_A_G_rs12899085	-37768	-37767	132	169	0.608796	0.000332073	-0.114976	0.0314235	0.137686	0.138623	0.139732	0.00023851
ENSG00000140464	3002	1.0284	178.189	154.136	0.00724076	chr15_74266268_G_A_rs94899	271550	271551	83	93	0.784722	0.00360394	0.101349	0.034362	0.717628	0.715702	0.373649	0.000211395
ENSG00000167178	3117	1.0403	167.528	151.382	0.0245316	chr15_75041326_A_G_rs12909515	910739	910740	22	23	0.946759	0.013912	-0.243252	0.0979397	0.980902	0.982991	0.446183	0.000234835
ENSG00000129009	3167	1.03085	188.38	154.99	1.10158e-05	chr15_74187198_C_T_rs12907503	13487	13488	86	94	0.217593	2.01538e-06	0.195749	0.0398581	0.00129987	0.00169074	0.00412241	0.00020177
ENSG00000137868	3138	1.05147	174.984	151.616	7.96024e-05	chr15_74214975_C_G_rs17386715	12187	12188	158	209	0.483796	1.61668e-05	-0.216608	0.048877	0.010199	0.0108534	0.0202419	0.000234007
ENSG00000140459	2951	1.02863	179.859	153.965	0.00533484	chr15_73955127_A_G_rs4886494	-411080	-411079	138	175	0.594907	0.00251495	0.159201	0.0519525	0.612439	0.605371	0.340934	0.000209609
ENSG00000138623	2908	1.04625	156.805	149.243	0.000281732	chr15_73928664_AG_A_rs144884597	-505295	-505294	39	41	0.0949074	6.32173e-05	-0.202365	0.0494006	0.0345965	0.0366522	0.0538874	0.000256317
ENSG00000138629	2918	1.03596	173.604	153.412	0.00119687	chr15_75187363_C_T_rs113939578	726202	726203	47	51	0.118056	0.000431953	-0.160579	0.0447802	0.173983	0.174352	0.16263	0.000223074
ENSG00000247240	2918	1.05459	174.128	152.466	0.00528332	chr15_74065085_C_T_rs372746589	-396181	-396180	29	29	0.0671296	0.0023671	-0.269727	0.0874773	0.583942	0.578183	0.33255	0.00023777
ENSG00000179361	2942	1.06213	174.326	152.108	0.00153047	chr15_74219289_G_C_rs75367305	-321932	-321931	21	22	0.0509259	0.000544972	-0.258475	0.0734198	0.211179	0.209199	0.182147	0.000243863
ENSG00000179335	2955	1.04091	164.176	151.563	0.00656731	chr15_74201545_C_T_rs12911385	-414292	-414291	112	136	0.314815	0.00296766	0.0885209	0.0293903	0.647035	0.644114	0.352796	0.000240155
ENSG00000179151	2994	1.02711	168.472	151.705	0.000181217	chr15_73727144_GCTGA_G_rs149340095;rs372099821	-968881	-968880	37	39	0.0902778	4.30486e-05	0.196062	0.0467608	0.0255974	0.0270356	0.0424423	0.000222523
ENSG00000140465	2951	1.0613	166.17	150.318	0.0013	chr15_75301869_T_C_rs8038431	576340	576341	47	47	0.108796	0.000415636	0.452583	0.125833	0.174083	0.17171	0.16107	0.00025509
ENSG00000103653	2944	1.03498	166.864	153.592	0.00182389	chr15_74794045_G_A_rs72730503	11964	11965	94	111	0.743056	0.000711575	-0.115029	0.0333975	0.251575	0.247469	0.201811	0.000231255
ENSG00000140474	2826	1.01953	164.35	153.251	1.07645e-07	chr15_74764862_G_T_rs4886406	-78332	-78331	98	114	0.736111	7.65965e-09	-0.19138	0.0315733	9.999e-05	1.41686e-05	5.65879e-05	0.000221755
ENSG00000140497	2764	1.04841	153.072	149.792	0.00658274	chr15_74802816_T_G_rs2071501	-70550	-70549	24	24	0.0555556	0.00281009	0.171142	0.056496	0.622138	0.615448	0.34386	0.000264596
ENSG00000178802	2752	1.05515	160.895	151.084	0.000172586	chr15_74863321_T_C_rs12900662	-26722	-26721	140	186	0.569444	3.91744e-05	0.120927	0.0286808	0.0188981	0.0219329	0.0358943	0.000257829
ENSG00000178761	2729	1.03669	168.84	154.06	0.00445399	chr15_75844427_C_T_rs72734531	937575	937576	45	47	0.108796	0.002046	0.128838	0.0411777	0.517048	0.51205	0.311537	0.000229981
ENSG00000178741	2663	1.04751	153.728	151.591	0.00730131	chr15_74415128_A_C_rs2734633	-522939	-522938	27	27	0.0625	0.00336503	0.176648	0.059445	0.658834	0.6567	0.356413	0.000262623
ENSG00000178718	2617	1.05842	146.337	150.577	6.56052e-06	chr15_74867092_A_G_rs11072511	-89681	-89680	140	188	0.564815	7.68328e-07	-0.154369	0.0301364	0.00039996	0.000623256	0.00169244	0.00028675
ENSG00000198794	2581	1.01019	155.239	155.407	1.10484e-19	chr15_74986899_T_G_rs7179097	-8665	-8664	29	29	0.0671296	1.13415e-22	1.45667	0.129208	9.999e-05	1.15243e-17	2.40607e-16	0.000226623
ENSG00000138621	2520	1.05087	135.415	149.705	0.0188591	chr15_74894035_GTTCA_G_rs144127155	-149241	-149240	63	78	0.180556	0.00979844	0.140859	0.0539586	0.916208	0.916929	0.429075	0.00030172
ENSG00000167173	2740	1.03889	144.514	150.229	0.00459198	chr15_76105852_A_G_rs2935974	903969	903970	78	90	0.791667	0.00185836	-0.156347	0.0494998	0.474453	0.467105	0.294894	0.000270837
ENSG00000167195	2723	1.03036	140.67	152.017	0.00712173	chr15_74995034_C_G_rs7172715	-263301	-263300	27	27	0.0625	0.00331171	-0.330715	0.111099	0.625237	0.621085	0.345642	0.000269705
ENSG00000140365	2753	1.02726	137.909	151.471	0.000666715	chr15_76210954_A_C_rs2255408	874890	874891	86	98	0.226852	0.000198554	0.120495	0.0317213	0.0783922	0.0813347	0.0971688	0.000271971
ENSG00000140398	2766	1.04496	133.267	149.464	1.39324e-11	chr15_75398487_T_C_rs6495173	43883	43884	153	205	0.525463	1.00965e-13	0.294371	0.0365274	9.999e-05	7.3743e-10	5.86356e-09	0.000300185
ENSG00000260274	2765	1.01015	139.189	152.882	1.49499e-05	chr15_75343796_A_G_rs7402293	-24360	-24359	85	98	0.773148	2.45367e-06	-0.334899	0.0688063	0.00109989	0.00194402	0.00465213	0.000252717
ENSG00000140400	2766	1.03012	135.491	151.165	2.15688e-11	chr15_75399541_AAAAC_A_rs143263622;rs527780943;rs573261849;rs562198710	30933	30934	89	102	0.236111	2.33807e-13	0.298699	0.0377201	9.999e-05	1.59618e-09	1.19685e-08	0.000279762
ENSG00000169375	2795	1.04337	139.165	152.42	0.018166	chr15_74894035_GTTCA_G_rs144127155	-561749	-561748	63	78	0.180556	0.0100287	0.101462	0.0389903	0.914709	0.9158	0.428944	0.000285832
ENSG00000169410	2844	1.06422	129.143	148.963	0.00830038	chr15_75040667_T_A_rs12050820	-538649	-538648	21	22	0.949074	0.00360859	0.184174	0.0624525	0.638936	0.632634	0.349348	0.000331555
ENSG00000260269	2847	1.04851	126.662	148.618	2.67215e-07	chr15_75514570_C_T_rs12324230	-86617	-86616	152	205	0.525463	1.3483e-08	-0.319131	0.0536229	9.999e-05	2.01128e-05	7.74453e-05	0.000319871
ENSG00000169371	2866	1.04787	125.355	148.141	0.000122576	chr15_75746921_T_C_rs4886736	121195	121196	66	72	0.833333	2.16789e-05	0.181303	0.0415722	0.0115988	0.0122275	0.0223035	0.000322461
ENSG00000275454	2888	1.01844	130.101	151.279	0.000796752	chr15_75106579_T_C_rs68020185	-533182	-533181	85	96	0.222222	0.000242926	-0.168591	0.0450265	0.0944906	0.0936912	0.1069	0.00027897
ENSG00000177971	2888	1.02657	129.792	150.724	0.00226914	chr15_75635681_A_T_rs9920034	-4544	-4543	80	95	0.219907	0.000819781	-0.117575	0.0345478	0.248775	0.243931	0.200213	0.00028824
ENSG00000173548	2898	1.04811	131.339	149.775	0.000612923	chr15_74788531_T_C_rs2168519	-859382	-859381	94	109	0.747685	0.000165143	-0.112297	0.0291858	0.0629937	0.0670566	0.0846043	0.00030804
ENSG00000260892	2940	1.05936	124.657	147.532	0.00546204	chr15_75764203_T_C_rs2604413	87975	87976	149	184	0.574074	0.00208074	-0.158195	0.0506451	0.474253	0.466489	0.294708	0.000337711
ENSG00000203392	2940	1.07374	122.946	146.869	0.0193299	chr15_75803055_T_C_rs2604404	124506	124507	95	110	0.74537	0.00938937	0.151509	0.0577042	0.894311	0.897143	0.423969	0.000359867
ENSG00000173546	2984	1.03919	127.991	150.768	0.00757094	chr15_75948366_C_T_rs12905847	235517	235518	38	40	0.0925926	0.00342288	0.186807	0.0629803	0.608639	0.604893	0.340803	0.000306117
ENSG00000182950	3010	1.04074	127.729	149.984	0.00883709	chr15_76581567_A_G_rs2469241	857525	857526	79	86	0.199074	0.00401321	-0.148564	0.0509753	0.666033	0.661839	0.357621	0.000308473
ENSG00000246877	3023	1.03422	121.665	148.724	0.00672101	chr15_76349346_TTTAAGTATATC_T_rs144657156;rs56735384	610716	610717	22	22	0.0509259	0.00278135	-0.452654	0.149266	0.546745	0.54395	0.322003	0.000316266
ENSG00000140367	3090	1.03153	124.478	150.208	0.0200879	chr15_75170803_A_G_rs2201003	-672645	-672644	135	168	0.611111	0.0106924	-0.0714917	0.0277169	0.913209	0.915427	0.428889	0.000306086
ENSG00000167196	3143	1.03534	120.509	149.456	0.00315045	chr15_75983809_T_A_rs11634028	79930	79931	97	106	0.24537	0.00115285	0.100623	0.0304645	0.307569	0.300058	0.226811	0.00032061
ENSG00000140374	2958	1.02052	112.132	150.834	0.00186616	chr15_75830868_T_G_rs28718978	-480602	-480601	82	92	0.212963	0.000653017	0.106421	0.0306782	0.191681	0.181222	0.166498	0.000326196
ENSG00000140386	3635	1.05947	124.957	147.914	7.75805e-09	chr15_76794498_GA_G_rs10716172;rs796071917	-110843	-110842	109	123	0.284722	1.67264e-10	0.294506	0.0434589	9.999e-05	4.14561e-07	2.19006e-06	0.000337028
ENSG00000117906	3839	1.0544	117.712	145.002	0.000962344	chr15_76982731_G_A_rs1567670	50992	50993	78	87	0.201389	0.000224547	0.122082	0.032421	0.0887911	0.0928077	0.106217	0.000351445
ENSG00000140368	3989	1.04171	139.539	148.451	0.00485126	chr15_77000478_C_T_rs56175244	5351	5352	163	213	0.493056	0.00186333	0.153329	0.0485571	0.482252	0.472682	0.297247	0.000283363
ENSG00000269951	4047	1.05488	132.219	146.557	0.00388299	chr15_77623171_T_C_rs28654794	554845	554846	45	45	0.104167	0.0013275	-0.29796	0.0913763	0.384162	0.375887	0.259987	0.000313423
ENSG00000140391	4050	1.02822	132.203	148.043	7.43296e-05	chr15_77042446_T_C_rs11630497	-28677	-28676	128	150	0.652778	1.17493e-05	-0.169554	0.0376156	0.00729927	0.00847909	0.0165763	0.000284723
ENSG00000173517	4072	1.05219	142.338	146.84	9.89717e-16	chr15_77510449_G_C_rs11857450	257917	257918	110	130	0.699074	4.83792e-19	0.325762	0.0325532	9.999e-05	2.93917e-14	4.14057e-13	0.0002884
ENSG00000140382	4142	1.03293	176.015	150.214	2.58098e-09	chr15_77247572_G_A_rs11634056	-173317	-173316	88	98	0.226852	6.15247e-11	0.221683	0.0318664	9.999e-05	2.76907e-07	1.50857e-06	0.000217596
ENSG00000169783	4247	1.03974	180.669	148.673	0.000262137	chr15_77891591_A_T_rs4255756	258678	258679	137	173	0.599537	5.61027e-05	-0.18197	0.0440973	0.0371963	0.0402645	0.0579043	0.000217314
ENSG00000167202	4834	1.06484	252.972	150.307	7.47657e-08	chr15_77984252_A_C_rs72732526	-93460	-93459	102	116	0.268518	3.53282e-09	-0.207844	0.0334688	9.999e-05	9.08019e-06	3.76676e-05	0.000169657
ENSG00000136425	4882	1.0463	247.748	149.27	0.000166449	chr15_78131254_A_C_rs11547207	-192	-191	99	114	0.263889	3.36476e-05	0.236538	0.0556055	0.0324968	0.034145	0.0509769	0.000162276
ENSG00000166411	4929	1.05485	278.995	152.422	3.65372e-05	chr15_78157828_T_C_rs12438666	-2143	-2142	139	162	0.375	6.79827e-06	-0.139662	0.0301292	0.00659934	0.00769817	0.015216	0.000148549
ENSG00000140403	5070	1.03838	320.229	154.967	0.000112735	chr15_77366528_T_C_rs75654449	-898035	-898034	53	55	0.127315	2.99128e-05	-0.218857	0.0511018	0.0310969	0.0306893	0.0469519	0.000122017
ENSG00000140395	5099	1.03889	325.914	155.184	0.00399496	chr15_77414149_C_CTTCCTTCCTTCTTTCTCTTTCCTTCCTTTCCTTCTGTCT_.	-885461	-885460	55	63	0.145833	0.00187404	0.137568	0.0435899	0.715328	0.714567	0.373322	0.00012011
ENSG00000136381	5350	1.02202	341.478	156.422	0.00128552	chr15_79064289_A_C_rs12443101	626072	626073	50	52	0.12037	0.000532956	0.126391	0.0358371	0.350165	0.344979	0.246983	0.000107737
ENSG00000188266	5442	1.07697	329.124	151.233	0.00343125	chr15_77627498_C_T_rs111449560	-880067	-880066	70	77	0.178241	0.00136417	-0.318101	0.0977986	0.656434	0.646371	0.353435	0.000135962
ENSG00000041357	5440	1.03027	369.301	157.241	0.00107045	chr15_79536830_T_C_rs16971047	996408	996409	47	52	0.12037	0.000447242	-0.102688	0.0287143	0.313969	0.312569	0.232322	0.000102715
ENSG00000169684	5450	1.03188	332.123	153.18	5.46753e-06	chr15_78565644_C_G_rs55781567	123	124	126	155	0.358796	7.69954e-07	-0.312084	0.0609314	0.00109989	0.00146335	0.00361924	0.000114887
ENSG00000136378	5526	1.03875	364.134	153.406	0.000608385	chr15_78303523_T_C_rs145064649	-507942	-507941	86	94	0.217593	0.000195841	-0.205894	0.0541506	0.182182	0.183974	0.167911	0.000107448
ENSG00000185787	5506	1.04091	367.637	154.145	0.00699103	chr15_79558643_T_G_rs1685162	685612	685613	163	215	0.497685	0.00346114	-0.10073	0.0340013	0.919208	0.918418	0.429396	0.00010726
ENSG00000103811	5398	1.04976	352.083	153.714	3.23094e-07	chr15_78942128_T_C_rs34843303	-7408	-7407	49	51	0.118056	2.92653e-08	-0.524397	0.0904367	9.999e-05	7.08316e-05	0.000243556	0.000115614
ENSG00000166557	5487	1.04609	352.937	154.134	0.00461168	chr15_78431005_A_G_rs12916769	-880108	-880107	123	148	0.342593	0.0021356	-0.12046	0.0386646	0.792221	0.790811	0.39534	0.00011383
ENSG00000169330	5724	1.06666	348.017	152.823	0.0121701	chr15_79190278_T_C_rs11072831	-242059	-242058	49	55	0.872685	0.00634825	-0.163377	0.0591639	0.980202	0.983709	0.446295	0.000124113
ENSG00000136371	5490	1.06116	372.382	152.318	4.07383e-08	chr15_79865700_A_C_rs7177659	-31298	-31297	149	198	0.541667	2.18325e-09	-0.220733	0.0350291	9.999e-05	7.49148e-06	3.16035e-05	0.000113793
ENSG00000278600	5491	1.06469	411.895	155.006	0.00343215	chr15_79973546_T_C_rs1987102	51090	51091	98	111	0.256944	0.00156316	0.168671	0.0525221	0.740826	0.735317	0.379514	0.000104152
ENSG00000259642	5492	1.02076	428.374	157.833	0.000602508	chr15_79899343_ATATT_A_rs200606391	-23429	-23428	27	28	0.0648148	0.000238433	0.340335	0.0907727	0.216578	0.21898	0.187204	8.54799e-05
ENSG00000180953	5491	1.04507	394.549	154.265	1.24265e-07	chr15_79903594_TATC_T_rs76486495;rs34427016	-20109	-20108	80	86	0.199074	1.01438e-08	-0.306865	0.0510851	9.999e-05	3.07374e-05	0.00011383	0.000101455
ENSG00000259332	5491	1.06287	389.756	153.357	2.59532e-07	chr15_79868899_C_T_rs71409259	-54856	-54855	27	27	0.0625	2.18022e-08	0.549501	0.0938215	9.999e-05	5.51767e-05	0.000193837	0.000109372
ENSG00000140379	5388	1.05835	383.955	153.351	0.0032662	chr15_80892180_G_A_rs12594920	920983	920984	117	147	0.340278	0.00139111	-0.101149	0.0311541	0.692831	0.693336	0.367084	0.000109285
ENSG00000086666	5319	1.05904	345.131	151.35	8.31969e-05	chr15_80402773_C_T_rs2278701	343058	343059	120	142	0.328704	1.67465e-05	0.146265	0.0330672	0.019998	0.0223559	0.0364214	0.000121871
ENSG00000103876	5311	1.03302	364.522	154.762	2.03653e-05	chr15_80155569_C_T_rs28561542	2569	2570	153	191	0.44213	4.04666e-06	0.221349	0.0465561	0.00449955	0.00620111	0.0126403	0.000105117
ENSG00000259417	5295	1.0469	342.406	153.061	0.00274403	chr15_80796756_C_T_rs11634845	544542	544543	124	148	0.342593	0.00112293	0.197272	0.0595844	0.592741	0.588989	0.336076	0.000117672
ENSG00000172379	5122	1.0656	340.132	152.646	2.4245e-06	chr15_80404427_G_T_rs186548199	44	45	26	28	0.0648148	2.82315e-07	-0.399583	0.0748913	0.00029997	0.000502577	0.00139239	0.000126522
ENSG00000136379	4692	1.04451	384.557	157.547	0.000183248	chr15_80750475_A_G_rs2627316	55164	55165	149	196	0.453704	6.05463e-05	0.124718	0.0303648	0.0565943	0.0592643	0.0773624	0.000103882
ENSG00000103888	4549	1.05886	321.928	153.745	0.011677	chr15_80061684_A_G_rs12903445	-717660	-717659	111	141	0.673611	0.00620333	0.110645	0.0399544	0.972903	0.97425	0.44395	0.000130572
ENSG00000117899	4386	1.04061	361.637	157.012	0.00199963	chr15_81825241_T_C_rs113393887	835421	835422	22	22	0.0509259	0.000904514	-0.275378	0.0816041	0.50415	0.495806	0.305759	0.000108921
ENSG00000277782	4388	1.05527	330.321	154.37	0.000119697	chr15_80992187_C_A_rs7172647	-7795	-7794	62	67	0.155093	3.09547e-05	-0.211751	0.0495396	0.0285971	0.0316365	0.0480833	0.000125655
ENSG00000140406	4386	1.03472	333.232	154.913	0.000174887	chr15_81116176_C_T_rs2460850	115252	115253	137	171	0.604167	4.96213e-05	0.198929	0.0478495	0.0509949	0.0505074	0.0689818	0.000115701
ENSG00000172349	4243	1.0509	323.944	153.346	0.00294988	chr15_82151598_G_A_rs4725	854684	854685	114	135	0.3125	0.00123498	-0.161653	0.0492477	0.60094	0.593639	0.337357	0.000126161
ENSG00000286488	4248	1.06558	316.679	152	0.00274346	chr15_80728316_C_G_rs28488308	-587491	-587490	40	42	0.0972222	0.00107846	-0.321262	0.0966849	0.565643	0.551311	0.3241	0.000135882
ENSG00000172345	4220	1.05823	357.557	156.076	0.00163515	chr15_80324877_G_A_rs7175673	-999307	-999306	94	104	0.240741	0.000692626	-0.220014	0.0637349	0.419158	0.414943	0.275362	0.000117303
ENSG00000183496	3580	1.05192	194.77	147.707	6.28987e-05	chr15_82126202_G_T_rs2665108	80183	80184	130	157	0.363426	9.37482e-06	0.166132	0.0364274	0.00809919	0.00946996	0.018167	0.000210577
ENSG00000140598	3397	1.03513	187.357	149.344	1.33958e-05	chr15_82480820_G_A_.	218085	218086	147	180	0.416667	1.63352e-06	-0.170473	0.0343857	0.00129987	0.0020006	0.0047679	0.000206077
ENSG00000278662	3298	1.04968	177.469	147.718	6.36669e-19	chr15_82405176_T_C_rs62011119	55738	55739	90	104	0.759259	7.68287e-23	0.802172	0.0707868	9.999e-05	1.78418e-17	3.63791e-16	0.000229267
ENSG00000197978	3252	1.04855	180.202	148.945	4.13894e-10	chr15_82241006_T_C_rs139950012	-188811	-188810	28	30	0.0694445	5.56467e-12	-0.636676	0.0862794	9.999e-05	3.29161e-08	2.06046e-07	0.000224889
ENSG00000182774	3257	1.06949	170.293	145.565	0.0148679	chr15_82613445_C_T_rs55924160	72987	72988	137	162	0.375	0.00659151	-0.0779605	0.0283637	0.909209	0.911892	0.428021	0.000256082
ENSG00000214575	3307	1.06271	171.141	144.899	0.00571347	chr15_82534266_T_C_rs62012710	-93887	-93886	52	54	0.125	0.00200152	0.257986	0.0822754	0.605739	0.59776	0.338622	0.000248901
ENSG00000103723	3360	1.05479	185.105	147.039	2.97395e-13	chr15_82690920_T_TGCTGGGATTACAGGCATGAGCCAC_rs71156044	10512	10513	117	143	0.331018	5.6393e-16	0.555711	0.0624205	9.999e-05	1.4733e-11	1.48465e-10	0.000223827
ENSG00000250988	3393	1.06763	169.785	144.504	0.000173561	chr15_82784230_T_TTTTTA_rs369110230;rs199895311	33646	33647	62	63	0.145833	2.62687e-05	0.359252	0.0832657	0.0191981	0.0221985	0.0362184	0.000255209
ENSG00000156232	3415	1.04087	181.582	147.794	8.53429e-06	chr15_82782205_C_G_rs4779062	-27424	-27423	61	62	0.143519	8.32532e-07	0.242039	0.0474121	0.0009999	0.00116786	0.00297114	0.000217106
ENSG00000103942	3527	1.04597	154.116	144.125	0.00422207	chr15_83230200_G_GTA_rs567939961	277479	277480	23	24	0.0555556	0.00133945	0.385652	0.118367	0.460054	0.456937	0.291173	0.000260532
ENSG00000169612	3494	1.05562	160.39	145.461	0.00321303	chr15_83805570_T_A_rs11857202	819359	819360	50	53	0.122685	0.00100904	-0.122161	0.0365484	0.382362	0.376575	0.260385	0.000259065
ENSG00000169609	3486	1.04087	148.589	144.204	0.000449327	chr15_83253635_C_A_rs12441907	241995	241996	76	87	0.201389	8.3905e-05	-0.1224	0.0304154	0.0559944	0.0567835	0.0748809	0.000265303
ENSG00000064726	3453	1.06061	131.851	139.601	0.000461235	chr15_82592221_G_A_rs34940771	-475032	-475031	60	62	0.143519	6.61919e-05	0.163384	0.0399983	0.0447955	0.0484558	0.0667339	0.000320687
ENSG00000286872	3398	1.06564	128.99	140.933	0.000470432	chr15_83463237_A_G_rs28521508	356345	356346	159	202	0.467593	7.35074e-05	0.226526	0.0558208	0.0424958	0.0475566	0.0658091	0.000333587
ENSG00000166503	3307	1.03675	133.221	144.899	5.75241e-06	chr15_83082668_A_C_rs11855722	-124874	-124873	114	139	0.321759	3.96576e-07	0.233036	0.0442714	0.00039996	0.000579295	0.00158479	0.000291508
ENSG00000169594	3154	1.04739	124.878	143.044	0.0018599	chr15_83348165_C_T_rs10152984	63500	63501	137	170	0.393518	0.000462477	0.253187	0.0709843	0.188881	0.189114	0.17108	0.000323146
ENSG00000156218	3057	1.05196	109.787	140.416	0.00216355	chr15_83968598_G_A_rs141495175	314474	314475	51	54	0.125	0.000495274	-0.222458	0.0627079	0.193481	0.191433	0.172293	0.000373567
ENSG00000184206	3484	1.08684	159.624	144.528	1.33265e-12	chr15_84154212_G_T_rs10444973	-81562	-81561	88	104	0.240741	2.0551e-15	-0.558599	0.0642403	9.999e-05	2.95847e-11	2.88134e-10	0.000289765
ENSG00000176371	3929	1.05764	143.977	145.203	1.95461e-09	chr15_84605000_T_G_rs11638554	3990	3991	109	127	0.293982	2.04402e-11	0.266639	0.0372815	9.999e-05	1.15042e-07	6.67963e-07	0.000290644
ENSG00000276278	3964	1.06925	132.319	141.256	1.78615e-05	chr15_84116212_C_T_rs11637158	-507026	-507025	159	215	0.502315	1.18508e-06	0.310621	0.0617758	0.00049995	0.0015062	0.003714	0.000329273
ENSG00000275120	3992	1.05432	129.991	141.418	4.07843e-06	chr15_84650354_ATTTTCT_A_rs34034172;rs376927328	16365	16366	147	188	0.564815	1.84432e-07	-0.284534	0.052454	0.00019998	0.000343627	0.000994284	0.000318163
ENSG00000177082	4026	1.06361	131.244	141.755	0.00496255	chr15_83820569_G_T_rs8041709	-833715	-833714	38	39	0.0902778	0.00149407	-0.191428	0.0593549	0.456654	0.449077	0.287918	0.000325561
ENSG00000197696	4029	1.06643	136.94	143.405	2.23125e-13	chr15_84643346_C_T_rs7237	-14854	-14853	96	107	0.247685	1.68638e-16	0.458372	0.0504005	9.999e-05	5.94086e-12	6.29599e-11	0.00031509
ENSG00000140612	4074	1.05843	147.02	145.188	0.0021317	chr15_84539810_T_C_rs11073859	-176330	-176329	82	94	0.217593	0.000602853	-0.1706	0.0488573	0.247775	0.244182	0.200295	0.000285426
ENSG00000166716	4085	1.03686	142.977	145.245	0.000300216	chr15_84602562_C_A_rs11632395	-146031	-146030	107	125	0.289352	5.41423e-05	0.16864	0.0407784	0.0342966	0.0368142	0.0540144	0.000271733
ENSG00000136383	4213	1.04308	157.329	147.083	0.00103018	chr15_84861738_A_G_rs9944229	44381	44382	81	89	0.206019	0.000270397	-0.167436	0.0450682	0.137086	0.135616	0.137656	0.000252576
ENSG00000156222	4272	1.04802	145.814	142.573	0.00114789	chr15_85694051_C_T_rs338556	809372	809373	35	37	0.0856482	0.000247381	-0.289774	0.0774934	0.141186	0.138323	0.139591	0.000277381
ENSG00000073417	4301	1.06101	173.51	145.731	0.00689312	chr15_84004004_A_G_rs12912812	-977853	-977852	116	149	0.344907	0.00259341	0.118471	0.0387833	0.683132	0.675231	0.361561	0.000244053
ENSG00000170776	5310	1.05454	238.406	147.474	3.87884e-07	chr15_85567625_T_C_rs12440599	-52326	-52325	118	137	0.68287	1.86724e-08	-0.219007	0.0371989	9.999e-05	5.4403e-05	0.000191554	0.000173643
ENSG00000183655	5488	1.07041	258.036	146.374	0.00921675	chr15_86193672_G_T_rs12439448	398746	398747	90	103	0.238426	0.00377342	-0.18673	0.0636319	0.89641	0.896612	0.42393	0.000169559
ENSG00000140538	4434	1.05868	351.119	155.495	0.000451759	chr15_87777653_G_A_rs7183125	-478507	-478506	111	130	0.300926	0.000153423	-0.283982	0.0734343	0.127387	0.128038	0.132333	0.000119642
ENSG00000259494	4296	1.03358	354.455	156.249	0.0014175	chr15_88996181_C_G_rs112313265	528792	528793	84	93	0.215278	0.000591963	-0.131193	0.0375159	0.388061	0.37896	0.261438	0.000108324
ENSG00000181991	4298	1.03736	337.156	154.316	0.000423765	chr15_87473046_T_A_rs2606157	-994691	-994690	92	105	0.243056	0.000134358	0.0995905	0.0255223	0.122488	0.121679	0.128177	0.000115461
ENSG00000173867	4263	1.05067	354.97	154.966	0.00239418	chr15_88756112_C_T_rs8040610	209526	209527	24	24	0.0555556	0.00102956	-0.55823	0.16731	0.556944	0.549779	0.323663	0.000115045
ENSG00000140543	4264	1.01998	356.341	156.225	0.00147502	chr15_88650266_A_T_rs12595827	103584	103585	73	82	0.189815	0.000619022	0.152835	0.0438647	0.40316	0.399313	0.26935	0.000102457
ENSG00000181026	4257	1.05414	365.135	156.569	3.37466e-14	chr15_88628491_A_G_rs12148410	7150	7151	83	93	0.215278	3.49258e-16	-0.421194	0.0469086	9.999e-05	3.08845e-12	3.44589e-11	0.000113225
ENSG00000172183	4235	1.03674	353.596	156.111	8.71744e-06	chr15_88645474_C_T_rs12442205	9320	9321	127	154	0.356482	1.67469e-06	-0.161981	0.0327091	0.00189981	0.00244932	0.00567628	0.000109847
ENSG00000259676	4378	1.04381	368.378	157.296	0.000206516	chr15_88884634_G_A_rs72749904	85899	85900	45	47	0.108796	6.84733e-05	-0.24658	0.0604934	0.0652935	0.0641547	0.0820033	0.00010817
ENSG00000157766	4399	1.0386	365.111	156.496	0.00789478	chr15_88824076_A_G_rs4244887	-49638	-49637	125	152	0.648148	0.00426896	-0.110258	0.0380964	0.939106	0.940485	0.435508	0.000107102
ENSG00000140511	4426	1.03263	354.348	155.939	0.000293268	chr15_89753181_G_A_rs62023448	857636	857637	24	24	0.0555556	9.53294e-05	0.424453	0.106342	0.0884912	0.0903266	0.104322	0.00010798
ENSG00000140545	4448	1.01624	386.507	158.926	0.000964769	chr15_89031969_T_C_rs7162326	118589	118590	48	48	0.111111	0.000426612	-0.288073	0.0802562	0.308569	0.303853	0.2284	9.31436e-05
ENSG00000140526	4394	1.04637	386.963	158.018	5.83247e-11	chr15_89062078_G_A_rs28556293	-26379	-26378	114	133	0.30787	2.39434e-12	0.240758	0.031996	9.999e-05	9.77572e-09	6.59278e-08	0.000103927
ENSG00000140525	4682	1.03442	398.592	157.761	0.00312589	chr15_89040595_T_C_rs293346	-203385	-203384	73	83	0.19213	0.00154609	0.172621	0.0536964	0.70413	0.699928	0.369223	9.66255e-05
ENSG00000140521	4797	1.03488	370.807	157.339	0.000562485	chr15_89219975_T_C_rs17228503	-114887	-114886	131	168	0.388889	0.0002155	0.0918501	0.024321	0.177082	0.175302	0.163209	0.000104039
ENSG00000261441	4797	1.04413	363.317	156.541	0.000105889	chr15_89341956_C_G_rs28535651	6902	6903	133	171	0.395833	3.05332e-05	-0.16558	0.0387072	0.0294971	0.0320531	0.0485484	0.000109803
ENSG00000166813	5234	1.05215	349.657	155.994	0.00105393	chr15_88840972_A_G_rs113694992	-814496	-814495	75	83	0.19213	0.00041667	-0.217136	0.0603827	0.284872	0.284762	0.219225	0.000117406
ENSG00000166819	5165	1.02384	362.383	158.947	0.00027919	chr15_89695993_T_G_rs111679077	16565	16566	64	71	0.164352	0.000105092	0.284032	0.0716134	0.0906909	0.0901394	0.104181	0.000102215
ENSG00000166821	5150	1.05617	326.742	153.948	0.00148786	chr15_89566813_A_G_rs76557343	-123942	-123941	35	36	0.0833333	0.000569543	0.225882	0.0643909	0.362064	0.358481	0.252898	0.000127437
ENSG00000166825	5148	1.06709	321.692	153.383	0.000939094	chr15_89751050_A_C_rs28368490	-63803	-63802	99	116	0.268518	0.000324951	-0.131844	0.035975	0.236476	0.232513	0.194156	0.000134465
ENSG00000157823	5102	1.03852	335.011	156.411	1.1863e-10	chr15_89871410_C_G_rs3759831	-22585	-22584	103	122	0.717593	4.19729e-12	-0.169449	0.0228121	9.999e-05	2.02738e-08	1.30421e-07	0.000116691
ENSG00000250021	5092	1.04937	318.957	154.121	4.95197e-06	chr15_89849428_A_G_rs7174477	-63455	-63454	108	128	0.703704	7.41264e-07	-0.198869	0.0387652	0.00049995	0.00112325	0.00286706	0.000127441
ENSG00000242498	5092	1.02951	316.477	155.086	5.5357e-07	chr15_89912947_G_A_rs1256835	-6	-5	99	115	0.733796	6.29767e-08	-0.162048	0.0287079	9.999e-05	0.000134001	0.000429034	0.00011952
ENSG00000140548	4996	1.03937	323.684	155.245	0.00749746	chr15_89129048_A_G_rs77972530	-872277	-872276	25	26	0.0601852	0.00387881	0.207049	0.0707726	0.907109	0.906269	0.426519	0.000121146
ENSG00000259291	5012	1.04679	343.187	155.364	0.000436338	chr15_89183535_A_G_rs2079595	-893110	-893109	146	202	0.532407	0.000146443	-0.148713	0.0383336	0.122288	0.124489	0.1298	0.000117358
ENSG00000182054	5014	1.03853	343.64	155.675	0.000736574	chr15_90094858_C_T_rs143755928	-7611	-7610	31	31	0.0717593	0.000271967	0.248425	0.066896	0.211179	0.208142	0.181612	0.000113766
ENSG00000185033	5146	1.04617	347.217	155.636	5.12835e-05	chr15_90217904_G_A_rs1543115	16573	16574	122	151	0.349537	1.25266e-05	0.146216	0.0325475	0.0131987	0.0143594	0.0255547	0.000115737
ENSG00000185043	5112	1.03169	341.645	155.853	8.51334e-13	chr15_90232806_TGAGGCAGGAGAATCACTTGAACCCG_T_rs11273045;rs77878696	-1136	-1135	157	208	0.481482	1.26036e-14	0.229985	0.0273742	9.999e-05	1.4306e-10	1.266e-09	0.000111609
ENSG00000182768	5151	1.03262	351.829	155.705	0.00101476	chr15_90421062_G_A_rs115460785	155389	155390	26	26	0.0601852	0.000393967	0.243929	0.0675403	0.286071	0.285553	0.21964	0.000108747
ENSG00000196391	5154	1.04323	354.683	155.064	7.04646e-09	chr15_90478180_T_A_rs28539372	125895	125896	114	142	0.328704	3.93128e-10	-0.193707	0.0292575	9.999e-05	1.40422e-06	6.69775e-06	0.000112114
ENSG00000140575	5185	1.01438	362.929	156.785	4.1624e-18	chr15_90466252_G_A_rs2074585	78009	78010	154	205	0.525463	1.14191e-20	0.265127	0.0250618	9.999e-05	9.19279e-16	1.54084e-14	9.84977e-05
ENSG00000140577	5326	1.03546	383.938	156.771	0.000483959	chr15_90677611_T_C_rs78609837	147687	147688	71	78	0.180556	0.000176661	-0.170526	0.0445267	0.155684	0.157091	0.151934	0.000100695
ENSG00000197299	5177	1.05999	377.346	152.557	0.000921911	chr15_91598691_A_T_rs12915511	789919	789920	127	150	0.652778	0.000306277	0.180903	0.0491432	0.270073	0.267316	0.210948	0.000111838
ENSG00000140564	5094	1.03802	388.367	155.955	0.00149791	chr15_90861558_T_C_rs4932371	-9982	-9981	131	165	0.381944	0.00062323	0.0801553	0.0230179	0.426557	0.422888	0.278301	0.00010048
ENSG00000182511	5118	1.06135	390.41	154.501	3.05895e-09	chr15_90877710_C_G_rs2071410	-6795	-6794	113	138	0.319444	1.37915e-10	-0.32502	0.0477158	9.999e-05	5.03452e-07	2.59862e-06	0.000108613
ENSG00000196547	5106	1.04	441.169	158.908	0.00107096	chr15_90089986_CT_C_rs143579959	-814205	-814204	59	63	0.145833	0.000479702	0.150861	0.042418	0.358964	0.357576	0.252474	8.90919e-05
ENSG00000259661	5131	1.02488	412.464	157.187	0.00214225	chr15_91469643_C_T_rs56868660	548456	548457	33	35	0.0810185	0.000984965	0.321263	0.0959124	0.585241	0.575822	0.331796	9.01508e-05
ENSG00000184508	5142	1.0593	370.687	153.096	0.00129732	chr15_91048571_T_C_rs7495967	116024	116025	46	48	0.888889	0.000468194	-0.180508	0.0506567	0.363164	0.353799	0.250779	0.000113573
ENSG00000140553	5144	1.05	362.608	152.913	0.000313636	chr15_91703004_T_A_rs4337278	767718	767719	130	158	0.634259	8.78984e-05	0.120185	0.0299541	0.0971903	0.094223	0.107273	0.000112353
ENSG00000166965	5204	1.03593	396.25	155.981	0.000209979	chr15_90291879_C_T_rs28540096	-663006	-663005	125	155	0.358796	6.50228e-05	0.163444	0.0399689	0.069793	0.0718404	0.0889976	9.77349e-05
ENSG00000198901	5323	1.05013	383.714	154.555	0.00550772	chr15_91513288_A_G_rs8027117	518752	518753	121	146	0.662037	0.00265982	-0.168122	0.0551819	0.870713	0.869631	0.416042	0.000106221
ENSG00000284946	5421	1.05996	420.678	155.692	0.000817387	chr15_91425625_A_G_rs79325144	403058	403059	22	22	0.0509259	0.000306871	-0.559829	0.152103	0.263974	0.264554	0.209782	0.00010031
ENSG00000184056	5420	1.03676	407.53	155.733	0.000295555	chr15_91409413_TG_T_rs796972493	386818	386819	31	31	0.0717593	9.51662e-05	0.270505	0.0677644	0.10269	0.103225	0.114549	9.53166e-05
ENSG00000185518	5503	1.03778	400.11	154.971	4.42724e-12	chr15_91102820_G_A_rs2023714	2504	2505	157	210	0.513889	7.2463e-14	0.503826	0.0620938	9.999e-05	8.13882e-10	6.41296e-09	9.74451e-05
ENSG00000176463	5727	1.03861	503.039	156.064	0.000699767	chr15_91342606_C_A_rs56855082	-511251	-511250	121	141	0.326389	0.000260973	0.108682	0.0291778	0.280772	0.2794	0.216611	7.77414e-05
ENSG00000258647	6705	1.0512	685.505	157.175	0.000274264	chr15_92777222_C_T_rs62020847	202702	202703	86	104	0.240741	9.40996e-05	-0.187056	0.0468252	0.153585	0.1535	0.14954	5.96885e-05
ENSG00000185442	6770	1.07938	666.056	154.97	0.000158285	chr15_92657167_A_G_rs426221	1391	1392	43	45	0.895833	4.43455e-05	0.207451	0.0495644	0.0766923	0.0806193	0.0966149	6.77422e-05
ENSG00000274215	6868	1.01236	717.648	159.987	6.19684e-14	chr15_92808217_A_G_rs8040146	-235	-234	47	50	0.115741	1.43001e-15	0.562603	0.0642698	9.999e-05	3.29464e-11	3.16019e-10	4.94355e-05
ENSG00000272888	7013	1.04519	717.882	158.361	0.00263039	chr15_93492875_C_T_rs34042045	610012	610013	51	54	0.125	0.00129818	-0.22002	0.0673358	0.840416	0.838054	0.40783	5.5787e-05
ENSG00000279765	7013	1.0342	695.819	157.792	0.000742044	chr15_93330944_G_A_rs7179290	447530	447531	144	191	0.55787	0.000301657	0.146771	0.039826	0.390461	0.386866	0.264278	5.53095e-05
ENSG00000289017	6973	1.05924	646.578	154.982	0.000382293	chr15_93348048_T_C_rs9972589	440043	440044	155	195	0.548611	0.00012329	-0.239204	0.0609497	0.19568	0.19573	0.174628	6.51028e-05
ENSG00000173575	6963	1.04451	678.932	157.23	0.00212899	chr15_92469964_C_T_rs62021051	-527109	-527108	34	37	0.0856482	0.000979593	-0.166601	0.0497144	0.750425	0.749899	0.38383	5.88418e-05
ENSG00000182175	6793	1.06214	656.487	156.085	4.67835e-09	chr15_93450552_C_T_rs8030979	377403	377404	96	108	0.25	2.79325e-10	0.346997	0.0519195	9.999e-05	1.3578e-06	6.50749e-06	6.47733e-05
ENSG00000140563	5622	1.063	564.153	158.647	0.00314575	chr15_95387912_G_A_rs146253953	911531	911532	31	33	0.0763889	0.0016054	-0.171746	0.053615	0.816818	0.814196	0.401106	7.55989e-05
ENSG00000185551	4653	1.05378	523.108	160.083	0.00837066	chr15_95917670_T_C_rs62008078	-413031	-413030	143	185	0.428241	0.00504377	-0.145387	0.0512115	0.983902	0.98614	0.446723	7.89344e-05
ENSG00000140450	5839	1.043	586.792	156.969	0.000139232	chr15_97971991_A_C_rs9652498	11287	11288	75	79	0.81713	4.28385e-05	-0.309894	0.0738884	0.0674933	0.0690803	0.086463	6.77117e-05
ENSG00000277987	6056	1.05026	540.052	155.665	5.46756e-11	chr15_98369175_G_T_rs75861517	-51824	-51823	94	112	0.259259	1.5194e-12	0.446091	0.0586772	9.999e-05	1.20834e-08	8.01731e-08	7.5511e-05
ENSG00000140443	6203	1.05737	520.353	154.947	7.22079e-05	chr15_98737959_C_T_rs62024526	89419	89420	109	128	0.296296	1.782e-05	0.145579	0.0330232	0.0285971	0.0297725	0.045794	8.03635e-05
ENSG00000182253	6147	1.01515	587.597	161.175	0.00173816	chr15_99190608_C_A_rs12915090	85527	85528	125	156	0.638889	0.000902586	-0.168912	0.0500452	0.639436	0.633743	0.349602	6.1018e-05
ENSG00000261054	6188	1.05428	495.032	155.359	0.00204456	chr15_98547909_C_CTCCAGCCTT_rs11281761	-583898	-583897	63	67	0.844907	0.000870982	0.359926	0.10631	0.621138	0.613719	0.343342	8.35597e-05
ENSG00000261616	6163	1.04438	506.497	156.23	0.00101428	chr15_99034110_GT_G_rs11350208;rs575919033	-105208	-105207	29	33	0.923611	0.000402773	-0.280099	0.0776876	0.384962	0.380531	0.26193	7.88375e-05
ENSG00000259921	6155	1.02885	533.754	158.247	0.000449697	chr15_98355395_C_G_rs79744800	-805746	-805745	27	31	0.0717593	0.000174316	-0.474908	0.12389	0.205479	0.201946	0.178077	7.0699e-05
ENSG00000103852	6191	1.0799	492.619	152.989	1.21277e-11	chr15_99227790_G_A_rs62025697	-13773	-13772	150	194	0.449074	1.64352e-13	0.210052	0.0263296	9.999e-05	1.26978e-09	9.70901e-09	9.17495e-05
ENSG00000168904	6180	1.05327	501.482	154.529	0.000614264	chr15_99002948_G_T_rs7402724	-248513	-248512	50	56	0.87037	0.00020899	0.218524	0.0577368	0.243676	0.242325	0.199576	8.21897e-05
ENSG00000068305	5991	1.04157	474.429	155.334	0.00664556	chr15_99707535_C_T_rs325406	141550	141551	99	118	0.726852	0.00338493	0.101748	0.0342619	0.952005	0.954158	0.438929	8.3318e-05
ENSG00000183060	6154	1.04712	477.078	154.795	1.82278e-05	chr15_99733402_G_C_rs35747287	-36	-35	122	140	0.675926	3.56579e-06	-0.250291	0.0523275	0.00549945	0.00678197	0.0136527	8.45248e-05
ENSG00000259363	6234	1.03741	515.78	156.404	5.10298e-29	chr15_99884762_CTGTTTAG_C_rs140506576;rs55723855	76857	76858	90	100	0.231481	2.4855e-33	-0.905685	0.0607236	9.999e-05	2.86039e-27	1.62166e-25	7.54906e-05
ENSG00000140470	6235	1.01277	556.711	159.285	0.00012348	chr15_100656627_G_T_rs68106855	394239	394240	139	168	0.611111	4.25452e-05	0.233244	0.05559	0.0610939	0.0638406	0.0817148	6.38254e-05
ENSG00000189419	6163	1.06414	515.85	155.097	8.18817e-06	chr15_100526356_C_T_rs4246316	175630	175631	103	125	0.710648	1.44001e-06	0.278602	0.0558828	0.00189981	0.00288509	0.00654268	8.3007e-05
ENSG00000154227	6366	1.06496	592.11	155.802	5.62636e-08	chr15_100526356_C_T_rs4246316	-17916	-17915	103	125	0.710648	4.79184e-09	0.430608	0.0699971	9.999e-05	1.65688e-05	6.49101e-05	7.2523e-05
ENSG00000270127	6363	1.0564	587.813	156.115	6.14504e-17	chr15_100553922_T_C_rs12904576	3768	3769	136	173	0.400463	2.13379e-19	-0.514792	0.050805	9.999e-05	6.15055e-15	9.4471e-14	7.0898e-05
ENSG00000140471	6455	1.04157	576.483	154.98	3.13792e-15	chr15_100553719_T_A_rs28538762	-48453	-48452	155	207	0.520833	1.54832e-17	-0.28977	0.0305984	9.999e-05	5.77265e-13	6.93513e-12	6.85702e-05
ENSG00000183475	6457	1.0661	586.531	154.847	0.000206083	chr15_99712687_A_G_rs34851361	-889903	-889902	32	35	0.0810185	5.98056e-05	0.199793	0.0486062	0.0918908	0.0959797	0.108599	7.35022e-05
ENSG00000184254	5961	1.06838	600.04	155.62	0.00060395	chr15_100071621_C_T_rs148603068	-808211	-808210	27	31	0.0717593	0.000215776	-0.232688	0.061619	0.276272	0.273531	0.214028	7.24167e-05
ENSG00000259583	5837	1.03895	633.912	159.351	5.37939e-07	chr15_101343215_G_GT_rs145436809	423976	423977	83	89	0.206019	9.1473e-08	-0.38811	0.0696931	0.00039996	0.000245632	0.000740277	6.17692e-05
ENSG00000154237	5432	1.02864	609.513	159.666	0.000594778	chr15_100872948_A_G_rs11630601	-191469	-191468	25	26	0.0601852	0.000255295	0.227655	0.0610204	0.29727	0.291063	0.222675	6.18625e-05
ENSG00000131873	4736	1.03231	546.639	159.78	0.000441873	chr15_101234844_G_T_rs7180232	-17205	-17204	60	61	0.141204	0.000183689	-0.195849	0.0512781	0.20438	0.201765	0.178061	6.99157e-05
ENSG00000131871	4580	1.04888	479.599	156.567	0.00331679	chr15_101640108_G_A_rs62027582	362622	362623	26	29	0.0671296	0.00158715	0.144962	0.0452045	0.787721	0.782008	0.393364	8.46101e-05
ENSG00000131876	4489	1.02188	471.305	157.961	0.00347883	chr15_101305640_A_G_rs2516529	10391	10392	36	38	0.087963	0.00175775	0.167871	0.0528623	0.79922	0.800151	0.397416	7.80197e-05
ENSG00000140479	3880	1.04487	431.289	156.531	5.52954e-06	chr15_101408963_C_T_rs3825901	-80782	-80781	91	103	0.238426	1.02433e-06	0.35751	0.0706542	0.00169983	0.00178145	0.00430988	9.27447e-05
ENSG00000286733	3488	1.05595	403.35	155.835	0.000392679	chr15_100660668_C_T_rs34222435	-949354	-949353	40	40	0.0925926	0.000132739	-0.299375	0.0766591	0.128987	0.128668	0.132846	0.000103155
ENSG00000184277	3408	1.03152	415.038	158.738	0.00200412	chr15_101606802_GA_G_rs68160520	-45590	-45589	70	73	0.168981	0.000967523	-0.126446	0.0376911	0.553845	0.550536	0.323879	9.18173e-05
ENSG00000289028	3408	1.05016	403.841	156.847	0.000183849	chr15_101711790_G_A_rs11247320	59285	59286	151	194	0.550926	5.85059e-05	0.277438	0.0674051	0.0584942	0.0613919	0.0794422	0.000100941
ENSG00000185418	3175	1.03022	377.438	158.433	4.3308e-07	chr15_101710085_C_G_rs62027623	-14389	-14388	77	84	0.194444	6.56023e-08	-0.225548	0.0400159	0.00019998	0.000123966	0.000399657	0.00010048
ENSG00000161980	3014	1.03865	269.941	155.422	0.00120168	chr16_49353_A_G_rs77046488	-4256	-4255	87	98	0.226852	0.000472992	0.134826	0.0378671	0.258374	0.260148	0.2078	0.000144884
ENSG00000161981	3015	1.04108	250.145	153.02	6.13616e-05	chr16_39279_C_G_rs4145232	-14551	-14550	54	58	0.134259	1.3029e-05	0.226537	0.0505317	0.0105989	0.0126021	0.022885	0.000157733
ENSG00000007384	3116	1.03381	275.882	154.241	0.00367163	chr16_184053_A_G_rs28673162	111421	111422	161	210	0.513889	0.00164528	0.101073	0.0316264	0.629137	0.623076	0.346182	0.000139287
ENSG00000103152	3141	1.03739	273.381	154.566	0.00179867	chr16_1043321_TC_T_rs755989840	965095	965096	22	25	0.0578704	0.000728028	-0.203551	0.0592121	0.371563	0.370728	0.258005	0.000142409
ENSG00000103148	3296	1.03193	308.698	155.141	2.55251e-16	chr16_128544_G_A_rs2562191	-9969	-9968	122	154	0.356482	8.65546e-19	-0.31241	0.0315008	9.999e-05	2.96556e-14	4.16932e-13	0.000123629
ENSG00000188536	3348	1.03204	324.189	155.396	0.00320441	chr16_552046_T_C_rs7196821	379169	379170	40	43	0.900463	0.00146414	0.464724	0.143821	0.636936	0.633196	0.349465	0.00011777
ENSG00000206172	3353	1.03845	318.211	154.485	0.00515875	chr16_552046_T_C_rs7196821	375365	375366	40	43	0.900463	0.00246018	0.439641	0.143145	0.79802	0.795991	0.39618	0.00012282
ENSG00000007392	3504	1.02011	382.351	159.837	0.0001244	chr16_1112979_G_A_rs35312625	883529	883530	31	32	0.0740741	4.42341e-05	0.268497	0.0641402	0.0411959	0.0433091	0.0612097	9.55355e-05
ENSG00000167930	3507	1.03112	363.025	156.827	9.94587e-07	chr16_251741_T_C_rs7197904	16919	16920	75	84	0.194444	1.46124e-07	-0.151915	0.0277589	0.00019998	0.000278316	0.000824465	0.000104817
ENSG00000076344	3658	1.0272	345.529	155.656	1.63052e-10	chr16_276027_C_T_rs3743880	112	113	163	209	0.516204	5.3883e-12	-0.404439	0.0547663	9.999e-05	3.53652e-08	2.19994e-07	0.000108542
ENSG00000103126	3913	1.04172	399.406	156.888	0.000261451	chr16_289080_TTC_T_rs544031894	-63370	-63369	83	85	0.196759	8.7773e-05	-0.195404	0.0486967	0.0845915	0.0885329	0.10286	9.90186e-05
ENSG00000086504	3947	1.05129	387.861	155.19	3.76452e-06	chr16_381609_A_C_rs150272832	11070	11071	43	46	0.106481	5.88867e-07	-0.200821	0.0387719	0.00089991	0.00102064	0.00263213	0.000105521
ENSG00000129925	3962	1.02792	406.277	157.766	2.09198e-17	chr16_373619_C_T_rs1573734	-8360	-8359	136	176	0.592593	9.55087e-20	-0.270188	0.0263452	9.999e-05	3.39828e-15	5.36138e-14	9.25618e-05
ENSG00000103202	3980	1.05019	418.717	157.781	2.67411e-05	chr16_400140_C_CAG_rs35963490	2940	2941	105	131	0.303241	6.83109e-06	-0.159962	0.0345167	0.00779922	0.00869283	0.0169324	9.73647e-05
ENSG00000242612	3985	1.03639	404.682	157.039	5.489e-10	chr16_412881_A_T_rs1204505	10995	10996	157	211	0.488426	2.69468e-11	0.31778	0.0447369	9.999e-05	1.25208e-07	7.19207e-07	9.58591e-05
ENSG00000090565	4022	1.03432	388.999	155.843	0.00227198	chr16_1129031_G_T_rs12928460	702651	702652	161	209	0.516204	0.00100176	0.124066	0.0370947	0.575242	0.571667	0.330267	9.89721e-05
ENSG00000277142	4498	1.03586	417.802	154.587	0.000913684	chr16_1076543_A_C_rs619698	549135	549136	129	151	0.650463	0.000332219	0.213829	0.0584425	0.307669	0.300912	0.227171	9.26707e-05
ENSG00000103326	4570	1.04343	465.094	156.94	4.00514e-06	chr16_520454_T_C_rs11863276	-31844	-31843	161	209	0.483796	7.30762e-07	-0.163354	0.0318232	0.00129987	0.00138983	0.00346135	8.55628e-05
ENSG00000007541	4609	1.02762	446.382	156.008	0.00017508	chr16_1379382_C_A_rs79378930	809413	809414	27	27	0.0625	5.28183e-05	0.30668	0.0740463	0.0663934	0.0692072	0.0865509	8.41506e-05
ENSG00000197562	4652	1.0396	477.452	157.863	0.00742758	chr16_1446004_T_C_rs10903009	855926	855927	52	53	0.122685	0.00414267	-0.136577	0.04703	0.967703	0.969155	0.442612	8.22012e-05
ENSG00000127578	4719	1.04763	448.904	156.117	1.66803e-12	chr16_627020_G_T_rs34997977	-2220	-2219	84	95	0.219907	2.88914e-14	0.553355	0.0669463	9.999e-05	2.69594e-10	2.28151e-09	8.99909e-05
ENSG00000130731	4728	1.05352	469.038	157.307	1.92635e-14	chr16_636337_G_A_rs117667029	31	32	48	52	0.12037	2.14986e-16	0.47755	0.0527324	9.999e-05	2.26267e-12	2.55727e-11	8.79539e-05
ENSG00000172366	4736	1.04882	439.264	155.362	0.00204352	chr16_1472865_C_T_rs111442459	831036	831037	30	30	0.0694445	0.00087055	0.257812	0.0761462	0.578842	0.570899	0.329965	9.2357e-05
ENSG00000161996	4776	1.05218	445.639	155.251	0.000554927	chr16_653721_A_C_rs9936879	-11464	-11463	126	154	0.356482	0.00019229	-0.135552	0.0356047	0.19898	0.1985	0.176318	9.21309e-05
ENSG00000140983	4780	1.05632	436.544	154.353	0.0019429	chr16_180579_A_G_rs11863726	-487554	-487553	36	38	0.087963	0.000789463	-0.149208	0.0437021	0.553545	0.546385	0.322786	9.54367e-05
ENSG00000103266	4801	1.06329	449.216	154.606	0.00111044	chr16_954554_C_T_rs3751667	274143	274144	86	100	0.231481	0.000416896	0.103489	0.0287802	0.369163	0.362784	0.25479	9.50377e-05
ENSG00000161999	4806	1.06374	429.212	153.361	1.03361e-06	chr16_678514_G_A_rs72773411	-5821	-5820	65	70	0.162037	1.10588e-07	0.270981	0.049002	9.999e-05	0.000263616	0.000785344	9.96218e-05
ENSG00000261659	4812	1.03573	468.503	156.582	0.00111094	chr16_1202259_A_G_rs9934839	513257	513258	147	191	0.55787	0.00045386	0.217596	0.0609158	0.389561	0.388663	0.265115	8.2602e-05
ENSG00000127580	4813	1.04069	469.761	156.658	0.0114194	chr16_1273158_G_A_rs12926175	582759	582760	25	26	0.0601852	0.00653588	0.155403	0.0564797	0.993701	0.995	0.449463	8.38771e-05
ENSG00000103260	4850	1.04266	439.367	154.65	0.000386359	chr16_1195293_G_A_rs35250176	479954	479955	106	128	0.296296	0.000122732	0.121579	0.0309691	0.141986	0.14186	0.141948	9.03203e-05
ENSG00000103254	4862	1.0338	459.536	156.965	1.46176e-05	chr16_724520_C_T_rs4984921	3373	3374	163	211	0.488426	3.23392e-06	0.180696	0.0376039	0.00509949	0.00557082	0.0115514	8.36235e-05
ENSG00000162004	4866	1.04562	487.254	157.715	0.00106257	chr16_1072372_C_T_rs117021969	347736	347737	22	23	0.0532407	0.000452423	-0.51385	0.143816	0.389761	0.382338	0.262522	8.23168e-05
ENSG00000103253	4868	1.06673	449.788	154.824	3.37544e-06	chr16_742190_A_G_rs11648796	15083	15084	88	97	0.224537	5.03009e-07	0.335611	0.0643764	0.00049995	0.000955151	0.00248159	9.60562e-05
ENSG00000103245	4891	1.05264	456.641	154.555	0.00707227	chr16_839763_C_T_rs78465570	98765	98766	27	29	0.0671296	0.00355182	-0.15511	0.0525054	0.956204	0.956634	0.439519	9.00603e-05
ENSG00000102854	4913	1.05365	439.616	154.414	3.39619e-26	chr16_760143_A_G_rs3764246	-620	-619	95	110	0.25463	1.96339e-30	1.107	0.0794962	9.999e-05	8.69509e-25	3.78961e-23	9.38809e-05
ENSG00000007376	4981	1.06062	446.708	154.041	0.00688196	chr16_1316424_G_T_rs2369842	528042	528043	108	133	0.30787	0.00338782	-0.0853671	0.0287486	0.945605	0.94865	0.437604	9.46854e-05
ENSG00000127586	5037	1.06142	451.032	154.322	0.000935973	chr16_1648527_C_T_rs4424913	851911	851912	63	68	0.157407	0.000337627	-0.268799	0.0735561	0.315268	0.315956	0.23362	9.40388e-05
ENSG00000260316	5889	1.04593	504.26	157.563	8.46649e-05	chr16_982632_C_A_rs3751670	77407	77408	58	63	0.145833	2.51026e-05	0.269244	0.0622446	0.0322968	0.035426	0.0524272	7.96274e-05
ENSG00000103227	6111	1.03578	508.891	156.384	8.97417e-05	chr16_952732_T_C_rs9933807	-18253	-18252	82	103	0.238426	2.50118e-05	0.187037	0.043231	0.0377962	0.0393452	0.056885	7.60614e-05
ENSG00000260807	6154	1.03376	535.866	157.745	4.47063e-10	chr16_984954_T_C_rs11542178	3655	3656	116	140	0.324074	2.35874e-11	-0.270609	0.0379706	9.999e-05	1.41114e-07	8.05265e-07	7.17015e-05
ENSG00000005513	6157	1.03021	520.624	157.142	2.36867e-07	chr16_966057_C_A_rs6600238	-15714	-15713	58	63	0.145833	2.89974e-08	0.286985	0.0494774	0.00029997	9.2736e-05	0.000309861	7.28452e-05
ENSG00000261713	6234	1.03527	517.907	156.193	1.86531e-11	chr16_1096126_T_C_rs12719787	17394	17395	155	203	0.469907	4.77905e-13	-0.392321	0.050306	9.999e-05	4.96188e-09	3.47747e-08	7.45992e-05
ENSG00000162009	6234	1.04491	526.946	156.169	2.88329e-12	chr16_1096109_G_C_rs7187586	17282	17283	151	197	0.456018	5.49421e-14	-0.370533	0.04541	9.999e-05	5.98519e-10	4.83064e-09	7.59233e-05
ENSG00000184471	6238	1.03595	548.469	157.648	2.39975e-27	chr16_1096228_C_T_rs2076422	-17	-16	116	139	0.321759	3.66889e-31	0.567034	0.0400066	9.999e-05	1.79527e-25	8.40203e-24	7.06156e-05
ENSG00000196557	6234	1.03319	530.947	157.333	4.90845e-07	chr16_1188875_T_G_rs117177120	35136	35137	21	22	0.0509259	6.81332e-08	0.829616	0.147388	9.999e-05	0.000195315	0.000603723	7.22158e-05
ENSG00000103275	6094	1.04785	505.807	156.502	0.00106801	chr16_703720_G_A_rs62032508	-605959	-605958	42	44	0.101852	0.000432351	-0.210318	0.0586551	0.39836	0.394466	0.267582	7.99316e-05
ENSG00000261505	6086	1.03008	527.494	158.255	0.00336267	chr16_445538_C_T_rs7196963	-877308	-877307	103	125	0.710648	0.00170828	0.187503	0.0588823	0.822518	0.822888	0.403693	7.18622e-05
ENSG00000007520	5986	1.02939	504.546	156.94	0.000732381	chr16_2036190_T_C_rs41286699	684311	684312	36	39	0.0902778	0.000286101	-0.161889	0.0437564	0.29707	0.295533	0.22491	7.49385e-05
ENSG00000090581	5986	1.03882	498.891	156.284	0.000133426	chr16_1400495_G_A_rs12599336	48539	48540	37	38	0.912037	3.92371e-05	-0.326031	0.0773337	0.0539946	0.0569658	0.0750504	7.84495e-05
ENSG00000059145	5847	1.04858	474.868	154.725	0.0004872	chr16_773094_A_G_rs7185842	-641611	-641610	22	23	0.0532407	0.000161232	-0.215875	0.0560129	0.187681	0.187841	0.170455	8.53626e-05
ENSG00000174109	5838	1.04702	494.621	156.49	0.00370442	chr16_614618_G_A_rs75168193	-806130	-806129	36	37	0.0856482	0.00179634	0.235007	0.074159	0.828417	0.828576	0.404986	8.14964e-05
ENSG00000261641	5844	1.04643	486.707	156.749	0.000272011	chr16_826484_G_A_rs113131147	-618860	-618859	40	46	0.106481	9.11865e-05	0.284371	0.0710419	0.111389	0.110472	0.11988	8.26464e-05
ENSG00000103249	5836	1.0256	536.404	159.355	0.00120386	chr16_1930026_G_T_rs911395	454997	454998	40	42	0.0972222	0.000557458	-0.173565	0.0493915	0.469253	0.463538	0.293508	6.95068e-05
ENSG00000100726	5768	1.05009	493.987	155.864	4.67527e-05	chr16_1557241_C_T_rs116905776	63880	63881	22	22	0.0509259	1.1425e-05	-0.366317	0.0811488	0.0171983	0.0184892	0.031256	8.24998e-05
ENSG00000131634	5734	1.03837	490.401	156.794	2.9519e-06	chr16_1530024_A_G_rs4786275	-3643	-3642	51	54	0.125	5.08581e-07	0.348982	0.0669714	0.00089991	0.00110702	0.00283081	7.96759e-05
ENSG00000187535	5543	1.02977	479.911	157.909	0.0029616	chr16_1973853_C_T_rs35955001	361780	361781	33	33	0.0763889	0.00146159	0.157981	0.0488834	0.750025	0.749063	0.383643	7.88979e-05
ENSG00000007545	5541	1.03974	507.814	158.679	0.00197215	chr16_758910_C_T_rs192433527	-855731	-855730	25	28	0.0648148	0.000948032	0.177116	0.0527008	0.622038	0.615937	0.344079	7.73276e-05
ENSG00000261732	5480	1.04067	520.057	160.269	0.00158487	chr16_748071_C_T_rs4984692	-884189	-884188	103	124	0.712963	0.000786931	-0.252417	0.0739111	0.551345	0.542903	0.321904	7.57607e-05
ENSG00000206053	5450	1.05577	451.387	155.313	1.05427e-05	chr16_1678146_A_G_rs113571946	-134	-133	66	71	0.164352	1.96293e-06	0.172311	0.0350439	0.00239976	0.00343764	0.00760442	9.21222e-05
ENSG00000138834	5452	1.05086	448.057	155.348	0.00177163	chr16_1413505_C_T_rs138923541	-292691	-292690	53	55	0.127315	0.000737978	-0.152565	0.0444312	0.531247	0.524487	0.316003	9.12059e-05
ENSG00000275092	5450	1.04954	438.377	154.533	0.00102492	chr16_2034815_C_G_rs3890944	327562	327563	66	71	0.164352	0.000378671	-0.344644	0.0951371	0.340566	0.338658	0.244063	9.27841e-05
ENSG00000103024	5327	1.03922	460.855	157.658	0.00176648	chr16_1776412_G_GGGA_rs147532619	4868	4869	119	151	0.349537	0.000804936	-0.102561	0.0300892	0.546745	0.539077	0.320611	8.50446e-05
ENSG00000074071	5329	1.01506	473.29	159.045	0.00113452	chr16_1948918_G_A_rs111510874	175783	175784	41	43	0.099537	0.000514856	-0.141181	0.03992	0.412959	0.408304	0.272934	7.57263e-05
ENSG00000197774	5338	1.05343	443.27	155.813	0.000470399	chr16_1761660_CCACCATT_C_rs141160904	-13656	-13655	67	79	0.18287	0.000163268	0.175633	0.0456107	0.163884	0.168649	0.15927	9.30368e-05
ENSG00000162032	5336	1.0309	446.555	156.762	0.000220872	chr16_1767430_C_T_rs2575369	-15142	-15141	141	188	0.564815	7.1869e-05	0.101571	0.0249939	0.0847915	0.0862226	0.10095	8.51414e-05
ENSG00000095906	5336	1.0326	485.999	159.132	0.00305149	chr16_1513799_A_G_rs73497522	-269162	-269161	105	126	0.291667	0.00157712	-0.0981411	0.0305857	0.767223	0.763001	0.387803	7.87242e-05
ENSG00000099769	5327	1.03654	409.95	154.792	0.00253422	chr16_1211119_G_A_rs2738899	-582587	-582586	153	183	0.576389	0.00109235	-0.197591	0.0595335	0.636036	0.631195	0.348886	9.46782e-05
ENSG00000063854	5264	1.02302	480.112	159.868	0.00134175	chr16_2060570_C_G_rs2074968	233728	233729	146	185	0.571759	0.000642775	0.0937243	0.0269829	0.467553	0.463979	0.293637	7.69151e-05
ENSG00000180185	5264	1.0321	463.05	157.885	2.68976e-21	chr16_1826215_G_T_rs11248893	-727	-726	69	75	0.173611	3.45469e-24	0.445143	0.037739	9.999e-05	3.2709e-19	8.41664e-18	8.24712e-05
ENSG00000198736	5182	1.06102	433.177	154.865	0.000722614	chr16_1071226_G_T_rs548411	-871974	-871973	84	93	0.215278	0.000256325	0.113265	0.0303685	0.241876	0.242658	0.1997	9.77789e-05
ENSG00000140990	5122	1.03805	458.499	157.879	0.00127398	chr16_2700695_G_A_rs4296261	741156	741157	26	27	0.0625	0.000559908	-0.161031	0.0458408	0.428357	0.424164	0.278778	8.51215e-05
ENSG00000140988	5110	1.0313	436.231	156.962	1.1814e-06	chr16_1988473_A_G_rs78468043	23646	23647	150	192	0.444444	1.80263e-07	0.146181	0.026925	0.00039996	0.000401064	0.00114098	8.72867e-05
ENSG00000255198	5109	1.03782	421.034	155.371	2.00311e-17	chr16_1960856_T_A_rs4786902	-4044	-4043	150	195	0.451389	4.75517e-20	-0.571441	0.0551473	9.999e-05	2.43598e-15	3.89607e-14	9.26152e-05
ENSG00000183751	5092	1.05067	451.815	156.656	0.00339577	chr16_1215600_G_A_rs2235634	-756487	-756486	52	56	0.12963	0.00163545	-0.138709	0.0433781	0.773523	0.769047	0.38974	9.03861e-05
ENSG00000127554	5027	1.05427	409.539	153.812	0.0101783	chr16_994241_C_G_rs114400470	-989953	-989952	32	33	0.0763889	0.0052991	0.170261	0.060324	0.981002	0.982965	0.446183	0.000100997
ENSG00000127561	5012	1.05069	431.131	156.599	5.61205e-07	chr16_2004980_A_G_rs72766634	15009	15010	62	67	0.155093	7.40661e-08	0.2993	0.0533337	9.999e-05	0.000155138	0.000491739	9.47308e-05
ENSG00000167962	4975	1.05342	389.913	153.914	0.00121519	chr16_2059952_C_T_rs12185167	50137	50138	82	93	0.215278	0.000449307	-0.167928	0.0469739	0.351965	0.352167	0.250156	0.00010576
ENSG00000065054	4931	1.02847	438.615	159.019	0.00159032	chr16_1697584_G_C_rs62040020	-335688	-335687	37	41	0.0949074	0.000753045	0.229301	0.0668927	0.49905	0.488806	0.303419	8.59107e-05
ENSG00000065057	4922	1.01638	443.665	159.647	0.00567251	chr16_2235356_C_T_rs26840	187521	187522	140	177	0.409722	0.00322056	0.14742	0.0493747	0.916308	0.917468	0.429182	8.11862e-05
ENSG00000103197	4887	1.04794	404.123	156.247	0.00083314	chr16_1346787_TGCAGGTGGGGCCAGCGGG_T_rs3215518;rs57710796	-738278	-738277	157	216	0.5	0.000321556	-0.12741	0.0347378	0.265673	0.264744	0.209852	0.000100073
ENSG00000008710	4886	1.05319	375.106	153.512	0.00133757	chr16_1291296_C_A_rs7500182	-799544	-799543	127	161	0.372685	0.000493936	-0.130427	0.0367576	0.371863	0.36927	0.257401	0.000109846
ENSG00000260260	4831	1.04073	368.826	154.715	0.00401883	chr16_3081565_G_T_rs2741927	926159	926160	131	160	0.62963	0.00185708	0.107098	0.0339052	0.761724	0.760343	0.386847	0.000106846
ENSG00000131653	4831	1.0699	328.239	150.11	0.00136361	chr16_2004871_A_G_rs60599587	-150912	-150911	135	172	0.398148	0.000435922	0.112916	0.0315112	0.328167	0.328343	0.239378	0.000133067
ENSG00000167965	4897	1.04844	336.611	152.979	3.32555e-05	chr16_2205762_A_C_rs12922719	307	308	44	46	0.106481	6.32627e-06	0.267216	0.0574401	0.00639936	0.00876648	0.017033	0.000120356
ENSG00000182685	4898	1.04287	376.43	156.317	0.00344139	chr16_2215270_C_T_rs77316573	4406	4407	67	72	0.166667	0.00164132	-0.240408	0.0752078	0.719428	0.711153	0.372348	0.000105499
ENSG00000184207	4905	1.05721	351.403	153.095	8.05761e-06	chr16_2215070_C_G_rs25849	229	230	103	118	0.273148	1.20603e-06	-0.195765	0.0389632	0.00169983	0.00197106	0.00470875	0.000118928
ENSG00000167967	4884	1.04924	340.753	152.945	0.00162958	chr16_1364674_G_T_rs58261732	-858918	-858917	83	88	0.203704	0.000607545	0.127708	0.036597	0.406459	0.402597	0.270649	0.000119235
ENSG00000167969	4897	1.03944	351.044	154.124	0.000823194	chr16_3240929_C_T_rs71998	989337	989338	149	192	0.444444	0.000288213	-0.125178	0.0338525	0.232777	0.234344	0.195138	0.000111734
ENSG00000205937	4850	1.05721	332.957	151.916	7.68733e-06	chr16_2254337_G_A_rs9796949	-13790	-13789	135	170	0.393518	1.03696e-06	-0.157308	0.0311049	0.00169983	0.00177174	0.00428842	0.000125517
ENSG00000167972	4712	1.03851	342.949	154.193	0.000236316	chr16_2061229_A_G_rs2074969	-279500	-279499	162	211	0.488426	6.76517e-05	0.207491	0.0508654	0.0682932	0.0694526	0.0868417	0.000113985
ENSG00000162063	4792	1.04781	361.621	155.795	0.00283853	chr16_3280233_C_CAA_rs750444844	850785	850786	110	115	0.266204	0.00129174	0.150412	0.0460117	0.625137	0.621953	0.345852	0.000111784
ENSG00000162065	4628	1.0555	309.697	153.557	0.00130661	chr16_2218517_T_C_rs30994	-279806	-279805	100	113	0.738426	0.00048154	0.141497	0.0397971	0.308969	0.307328	0.230094	0.000134134
ENSG00000185883	4593	1.05744	296.396	152.15	0.00077214	chr16_3463384_C_CA_rs544741243;rs112948934	949431	949432	34	34	0.0787037	0.000243962	-0.203846	0.0544591	0.182382	0.182737	0.167394	0.000141109
ENSG00000162066	4582	1.04281	329.98	155.875	0.000649953	chr16_2604393_T_C_rs143245135	84021	84022	67	71	0.164352	0.00023764	-0.196324	0.0523501	0.173083	0.177037	0.164299	0.000120321
ENSG00000140992	4547	1.05755	337.563	155.962	3.80663e-05	chr16_1956894_T_C_rs67369490	-581128	-581127	40	43	0.099537	9.07092e-06	-0.17863	0.0391017	0.00939906	0.00968772	0.0185033	0.000123952
ENSG00000261613	4530	1.03912	337.854	156.775	0.000556918	chr16_2488876_C_T_rs111629711	-67185	-67184	45	47	0.108796	0.000207531	-0.284	0.0749993	0.156084	0.157715	0.152325	0.000115962
ENSG00000269937	4531	1.06239	318.655	153.934	2.15284e-05	chr16_2305827_G_A_rs73500183	-259270	-259269	37	37	0.0856482	4.06747e-06	0.411038	0.0864745	0.0029997	0.00487389	0.010296	0.000133547
ENSG00000261140	4530	1.0221	325.234	155.69	0.000388117	chr16_2954583_CCA_C_rs113286667	382646	382647	131	162	0.625	0.000130014	0.249247	0.0637343	0.112089	0.112162	0.121206	0.000113148
ENSG00000261093	4539	1.03464	332.05	156.394	0.000784594	chr16_2687070_T_C_rs11645410	87351	87352	146	184	0.425926	0.00030211	0.276556	0.0750515	0.215978	0.215247	0.185519	0.000116082
ENSG00000260565	4550	1.02714	330.332	155.522	0.000776286	chr16_2599721_G_A_rs147975625	-73701	-73700	53	53	0.122685	0.000286947	-0.252148	0.068167	0.214479	0.215161	0.185485	0.000113511
ENSG00000167977	4552	1.04031	324.326	155.034	6.3926e-05	chr16_2662154_C_A_rs4786315	-20370	-20369	84	90	0.208333	1.55562e-05	0.210189	0.0473303	0.0158984	0.0172436	0.0296317	0.000121322
ENSG00000172382	4565	1.02534	370.502	158.751	2.22303e-05	chr16_1786709_G_A_rs79769512	-933843	-933842	47	47	0.108796	5.91064e-06	0.476237	0.102027	0.00629937	0.00718425	0.0143589	0.000100533
ENSG00000205913	4539	1.05238	334.662	154.324	0.00286661	chr16_2871644_A_G_rs564988694	119050	119051	37	40	0.0925926	0.00123836	0.324637	0.0989254	0.60304	0.594451	0.337656	0.000122767
ENSG00000167978	4539	1.029	342.76	156.543	0.00546736	chr16_2847410_G_C_rs11076863	94771	94772	85	96	0.222222	0.00280892	-0.0805986	0.0266054	0.839616	0.840201	0.408536	0.000110149
ENSG00000103363	4496	1.04466	347.859	156.337	8.96358e-18	chr16_2771987_TC_T_rs3214191;rs796872919	-5291	-5290	97	115	0.733796	2.44323e-20	-0.348972	0.0333516	9.999e-05	6.88022e-16	1.1702e-14	0.000114901
ENSG00000276791	4496	1.04442	345.852	155.827	2.00771e-12	chr16_2778171_T_G_rs63744561	851	852	105	121	0.719907	3.39016e-14	0.485359	0.0589074	9.999e-05	2.6689e-10	2.26138e-09	0.00011547
ENSG00000162076	3697	1.04105	293.094	151.854	4.8804e-05	chr16_2905947_C_T_rs12925794	22731	22732	158	202	0.467593	9.20308e-06	0.167033	0.0365904	0.010199	0.0117181	0.0215094	0.000134604
ENSG00000059122	3601	1.04229	339.264	156.475	5.08353e-08	chr16_2937073_G_GCTCTGAGAGCTGGTGTCCGCTGCTCCTCCCCTCCCATTTCTC_rs781299714	25141	25142	159	211	0.511574	4.59924e-09	0.227726	0.0369705	9.999e-05	1.0648e-05	4.3575e-05	0.000116812
ENSG00000162073	3619	1.027	315.63	155.393	0.00157888	chr16_2863115_T_C_rs140480794	-106234	-106233	45	48	0.111111	0.000647307	-0.253249	0.0729519	0.383962	0.379648	0.261596	0.000118738
ENSG00000184697	3616	1.03568	329.137	155.354	0.00390642	chr16_3576913_G_A_rs56071110	556841	556842	25	25	0.0578704	0.00183688	-0.268072	0.0847762	0.715928	0.711137	0.372348	0.000117552
ENSG00000006327	3616	1.05149	365.928	157.903	0.00147379	chr16_2839216_G_A_rs78169841	-181153	-181152	32	35	0.0810185	0.000661392	0.201717	0.0582108	0.39756	0.392288	0.266628	0.000111924
ENSG00000103145	3618	1.03606	340.511	156.796	0.000639493	chr16_3987037_C_A_rs28482206	963075	963076	26	26	0.0601852	0.000243368	-0.260882	0.0696845	0.184782	0.182042	0.166987	0.000113783
ENSG00000131652	3617	1.03178	350.572	157.671	0.00856723	chr16_3228439_A_C_rs17609551	204403	204404	48	52	0.12037	0.00484428	0.116234	0.0407497	0.943506	0.947951	0.437397	0.000108804
ENSG00000008516	3637	1.02636	364.853	158.55	0.000127941	chr16_3037061_A_T_rs7198545	-9501	-9500	146	187	0.43287	4.25099e-05	-0.170916	0.0407331	0.0391961	0.041584	0.0593395	0.000102474
ENSG00000261971	3638	1.03945	350.405	156.176	0.000668348	chr16_2934243_C_G_rs72770836	-121990	-121989	24	24	0.0555556	0.000248827	-0.411774	0.110166	0.19608	0.193436	0.173425	0.000111944
ENSG00000008517	3651	1.04722	342.527	155.558	3.27236e-16	chr16_3065271_T_C_rs45499297	-370	-369	47	51	0.118056	1.28526e-18	-0.64959	0.0659043	9.999e-05	2.68604e-14	3.80704e-13	0.000117764
ENSG00000122386	3754	1.06444	315.56	152.535	4.74979e-07	chr16_3115050_C_T_rs224177	2463	2464	134	169	0.391204	4.07963e-08	0.236671	0.0412882	9.999e-05	8.2587e-05	0.000278243	0.000135827
ENSG00000263072	3838	1.03272	350.229	156.333	2.64841e-06	chr16_3097246_T_TG_rs35834234;rs397730635	-37635	-37634	136	170	0.393518	4.31764e-07	0.181718	0.0346409	0.00069993	0.000727373	0.00193596	0.000109287
ENSG00000085644	3839	1.05069	346.62	155.761	0.00123712	chr16_2702847_A_AGGGGTCTGGGCCATCCCTGAGTGCAGGGACACGGGGGTCCAGTTGTCGTGGTG_.	-432183	-432182	59	63	0.145833	0.000496122	-0.175828	0.0495703	0.329667	0.32514	0.237914	0.000117822
ENSG00000261889	3856	1.03345	349.17	156.264	0.00157775	chr16_3019747_GTTTGTTTA_G_rs370344818;rs57349709	-137737	-137736	24	24	0.0555556	0.000669811	0.395119	0.114142	0.411259	0.407597	0.27266	0.000109909
ENSG00000010539	4036	1.04212	355.961	154.846	0.000618435	chr16_2936153_C_T_rs112047133	-299006	-299005	26	27	0.0625	0.000213829	0.223102	0.0590424	0.183182	0.18166	0.166725	0.000111262
ENSG00000281005	4034	1.033	365.223	155.793	3.3951e-05	chr16_3260883_A_G_rs178618	-2861	-2860	139	177	0.409722	7.85993e-06	-0.16405	0.0356493	0.00759924	0.0105094	0.0197004	0.000104907
ENSG00000006194	4045	1.05762	390.226	157.132	4.62368e-05	chr16_4172238_C_T_rs8058624	888746	888747	142	178	0.587963	1.22406e-05	-0.164195	0.0365052	0.0114989	0.0138298	0.0247663	0.000107253
ENSG00000140993	4055	1.02769	392.391	158.593	2.11961e-05	chr16_3325399_A_G_rs2360762	19968	19969	80	87	0.201389	5.53973e-06	0.236886	0.0505878	0.00679932	0.00716755	0.0143296	9.57558e-05
ENSG00000162086	4054	1.02837	371.439	156.492	0.00271852	chr16_3013148_T_G_rs2231608	-292350	-292349	73	80	0.185185	0.00126061	0.127343	0.0388678	0.623838	0.624042	0.346607	0.00010141
ENSG00000140987	4048	1.03751	386.847	157.076	0.00176608	chr16_3722905_T_C_rs59541166	321839	321840	55	58	0.134259	0.000786829	0.126389	0.0370079	0.483052	0.477303	0.299172	0.000100687
ENSG00000103343	4048	1.02859	376.352	156.563	0.000153432	chr16_3079083_G_C_rs141022332	-322133	-322132	22	23	0.0532407	4.68052e-05	0.262663	0.0629583	0.0512949	0.0510663	0.0695512	0.000100167
ENSG00000167981	4015	1.03229	368.155	156.247	0.00012859	chr16_3433475_G_A_rs1129568	-10030	-10029	141	180	0.583333	3.75257e-05	-0.134432	0.0318037	0.0407959	0.0413085	0.0590524	0.000103799
ENSG00000122390	4006	1.04745	331.617	151.626	2.55608e-07	chr16_3461892_G_A_rs250626	3813	3814	116	141	0.326389	1.78001e-08	-0.189668	0.0321641	9.999e-05	5.32123e-05	0.000187977	0.000121737
ENSG00000103351	4055	1.04868	369.143	155.268	4.79588e-14	chr16_3539024_AC_A_rs67733706	38019	38020	45	48	0.111111	3.95955e-16	0.367621	0.0410334	9.999e-05	5.19259e-12	5.56216e-11	0.000109847
ENSG00000188827	4173	1.04298	376.033	156.625	0.000854503	chr16_3018772_G_A_rs60600102	-592835	-592834	60	66	0.152778	0.000336613	-0.142721	0.0390463	0.256774	0.256085	0.205782	0.000105654
ENSG00000213918	4261	1.02531	378.948	157.282	0.00037639	chr16_2771762_C_G_rs1058855	-871177	-871176	120	137	0.31713	0.000135845	-0.101868	0.0261253	0.124288	0.125076	0.130276	9.82795e-05
ENSG00000126602	4245	1.04813	347.65	152.587	3.85951e-06	chr16_3866326_T_G_rs79057575	148801	148802	39	40	0.0925926	4.85975e-07	-0.325276	0.0623063	0.00069993	0.000954994	0.00248159	0.000116408
ENSG00000005339	4384	1.04326	368.541	154.799	0.00591059	chr16_3181779_G_C_rs11642486	-698935	-698934	110	130	0.300926	0.00290849	0.0967188	0.0320439	0.876212	0.87912	0.418972	0.000107908
ENSG00000162104	4513	1.06593	379.274	152.931	1.60804e-19	chr16_4094582_G_C_rs80109269	-21861	-21860	48	49	0.113426	8.04076e-23	0.742291	0.065542	9.999e-05	5.05299e-18	1.10458e-16	0.000113597
ENSG00000262468	4696	1.05085	393.137	153.536	0.00375748	chr16_5126120_G_A_rs4785993	873170	873171	142	176	0.592593	0.00164885	-0.193245	0.06048	0.760724	0.755783	0.385552	0.000103944
ENSG00000090447	4738	1.0417	405.006	153.814	0.000794643	chr16_4671467_T_C_rs715109	398443	398444	144	171	0.604167	0.000272696	0.187862	0.0505975	0.261874	0.256985	0.206172	9.76453e-05
ENSG00000126603	4872	1.03766	434.285	155.912	0.00472962	chr16_4770617_AT_A_rs111337817	454549	454550	140	180	0.416667	0.00233169	0.0797583	0.0258275	0.862814	0.864368	0.414462	8.97386e-05
ENSG00000262712	4844	1.02828	402.181	154.785	0.00131918	chr16_4324038_T_A_rs117360184	-13781	-13780	22	23	0.0532407	0.000512889	-0.37719	0.106621	0.40386	0.398199	0.268885	9.36261e-05
ENSG00000217930	4799	1.04344	428.942	155.827	0.00264326	chr16_4027137_T_G_rs2601817	-324185	-324184	99	113	0.738426	0.00119149	0.134145	0.0407343	0.666333	0.661218	0.357517	9.27759e-05
ENSG00000168140	4784	1.02893	422.366	155.334	0.00161433	chr16_4622057_G_A_rs2450391	250208	250209	23	23	0.0532407	0.000662532	0.453375	0.130852	0.487351	0.480672	0.300397	8.93668e-05
ENSG00000262246	4915	1.05181	407.786	152.533	0.000356398	chr16_3532969_G_A_rs3751836	-883628	-883627	25	26	0.0601852	0.000100099	0.313713	0.0788463	0.121988	0.119455	0.126481	0.000100552
ENSG00000103423	4932	1.04646	435.293	154.441	0.00223918	chr16_4254236_A_G_rs72766507	-171625	-171624	79	85	0.196759	0.000933968	0.0886879	0.0263546	0.607439	0.602887	0.340304	9.24192e-05
ENSG00000153406	4922	1.0568	433.38	153.302	2.25318e-10	chr16_4460425_T_C_rs9929311	-14201	-14200	105	126	0.708333	5.4272e-12	-0.273859	0.0370903	9.999e-05	3.80747e-08	2.34754e-07	9.62963e-05
ENSG00000103415	4928	1.03692	434.555	153.872	0.00142957	chr16_4950211_C_T_rs61499243	473812	473813	35	37	0.0856482	0.000541918	-0.225845	0.0641224	0.452555	0.445083	0.28659	8.9441e-05
ENSG00000089486	5117	1.04238	463.958	155.05	0.000736781	chr16_5426857_C_T_rs530091	888083	888084	71	80	0.814815	0.000264395	-0.148758	0.0399748	0.275472	0.27071	0.212576	8.54466e-05
ENSG00000153443	5445	1.04558	490.534	155.379	0.000341964	chr16_4687736_C_T_rs79940350	72847	72848	31	32	0.0740741	0.000110582	-0.254472	0.0643748	0.139086	0.139318	0.14021	8.17531e-05
ENSG00000102858	5456	1.05538	492.968	154.687	8.76813e-09	chr16_4627189_C_T_rs3848375	2362	2363	83	89	0.793982	4.83059e-10	0.289967	0.0440487	9.999e-05	2.12857e-06	9.82205e-06	8.42351e-05
ENSG00000168101	5595	1.07356	488.899	153.697	0.00393199	chr16_5143439_C_T_rs2291951	449744	449745	95	106	0.75463	0.00174813	-0.12613	0.0396971	0.842616	0.836723	0.40754	9.04745e-05
ENSG00000168096	5702	1.05062	454.034	153.057	0.000617677	chr16_5148407_G_A_rs58898461	418239	418240	110	114	0.263889	0.000196015	-0.132261	0.0347872	0.223778	0.223558	0.18963	8.99298e-05
ENSG00000166246	5755	1.06784	452.685	151.68	0.00118016	chr16_5086293_C_T_rs111263245	345788	345789	45	46	0.106481	0.000393765	0.300398	0.0831725	0.386761	0.381633	0.262379	9.58072e-05
ENSG00000103199	5801	1.06108	474.637	153.264	6.6993e-05	chr16_4721637_T_G_rs562237281	-31552	-31551	21	22	0.0509259	1.46735e-05	0.302427	0.0678875	0.0232977	0.0246687	0.0393735	8.92553e-05
ENSG00000067836	5993	1.04231	507.933	155.999	0.00452055	chr16_4932127_C_A_rs17631885	129493	129494	45	48	0.111111	0.00222006	-0.249624	0.0804345	0.893811	0.89241	0.422648	7.80302e-05
ENSG00000140632	6122	1.03862	513.114	155.331	0.000638527	chr16_4970513_T_C_rs9937661	123224	123225	147	195	0.451389	0.000227007	-0.0782717	0.0208027	0.265073	0.262384	0.208869	7.62195e-05
ENSG00000118900	6122	1.06167	511.384	154.137	0.00053019	chr16_4961118_G_A_rs2939952	113636	113637	64	75	0.826389	0.000172827	0.101328	0.0264178	0.213279	0.212409	0.184046	8.30133e-05
ENSG00000118898	6323	1.06033	507.87	153.329	0.000577649	chr16_5379576_A_C_rs476605	442427	442428	141	172	0.398148	0.000183636	-0.297721	0.077949	0.229477	0.22898	0.192635	8.31989e-05
ENSG00000103174	6313	1.03637	625.72	158.953	0.000556154	chr16_5646029_A_AT_rs112907409	612093	612094	29	30	0.0694445	0.000229166	-0.289211	0.0769175	0.279072	0.27759	0.2158	6.19941e-05
ENSG00000033011	6436	1.04907	587.666	155.496	0.00297018	chr16_5988716_G_T_rs8057452	916467	916468	109	125	0.289352	0.00134632	-0.0947795	0.029104	0.815218	0.812615	0.400797	6.90991e-05
ENSG00000118894	6477	1.03507	598.756	156.086	0.00392217	chr16_4147030_G_T_rs8044996	-950759	-950758	78	87	0.201389	0.0018918	0.135083	0.042842	0.90121	0.899	0.424472	6.44796e-05
ENSG00000067365	8191	1.05982	639.468	155.832	0.000282008	chr16_9068850_A_G_rs12447609	447158	447159	152	215	0.502315	9.06171e-05	0.14863	0.0371158	0.140286	0.144698	0.143756	6.59595e-05
ENSG00000183044	8207	1.0609	629.721	156.131	2.9774e-05	chr16_8265468_G_A_rs12446951	-409150	-409149	65	69	0.159722	6.91104e-06	-0.30272	0.0653591	0.0114989	0.0141894	0.0252997	6.72339e-05
ENSG00000184857	8177	1.04324	594.288	156.766	0.00106063	chr16_8796717_G_A_rs11642272	-923	-922	109	127	0.293982	0.000433772	0.106132	0.0296064	0.454255	0.446879	0.287105	6.69165e-05
ENSG00000140650	8175	1.0461	590.698	155.944	0.000138324	chr16_9012245_T_G_rs7201785	214405	214406	97	110	0.74537	4.01132e-05	-0.140753	0.0334297	0.0648935	0.0684523	0.0859708	6.80172e-05
ENSG00000153048	7982	1.04574	537.797	153.46	1.47485e-05	chr16_8857857_G_A_rs2017185	-10505	-10504	129	164	0.62037	2.5228e-06	0.165842	0.0341164	0.00629937	0.0062067	0.012648	7.46119e-05
ENSG00000187555	7710	1.05902	566.124	155.786	0.000324812	chr16_8145985_T_G_rs6501076	-817438	-817437	92	108	0.75	0.000106397	-0.152591	0.038504	0.148085	0.147719	0.145853	7.42954e-05
ENSG00000182831	7710	1.04834	482.978	151.678	0.000225922	chr16_9086048_C_T_rs12933415	-5597	-5596	101	121	0.280093	5.57941e-05	0.225046	0.0545175	0.0850915	0.0908259	0.104722	8.38558e-05
ENSG00000263244	7783	1.03793	454.028	149.217	0.000513381	chr16_8260817_G_A_rs11077277	-844032	-844031	88	103	0.238426	0.000129773	-0.287254	0.0734439	0.192981	0.193154	0.173282	8.59207e-05
ENSG00000183454	6597	1.06546	442.824	152.252	5.15717e-05	chr16_10661742_G_A_rs16957493	478987	478988	61	65	0.150463	1.00907e-05	-0.252566	0.0555899	0.0140986	0.0171209	0.0295009	9.71377e-05
ENSG00000166669	6828	1.0548	444.573	152.284	9.25006e-06	chr16_10277279_C_T_rs1097875	-108780	-108779	160	201	0.465278	1.32972e-06	0.289804	0.0579265	0.00229977	0.00296463	0.00669907	9.32136e-05
ENSG00000213853	7083	1.02301	450.55	152.839	0.000128642	chr16_9581411_C_T_rs74787028	-999188	-999187	59	63	0.145833	3.07355e-05	0.175769	0.0411047	0.0525947	0.0522073	0.0705814	8.19594e-05
ENSG00000103274	6910	1.05863	415.48	150.389	0.00221612	chr16_10874615_C_T_rs9302456	130772	130773	119	145	0.335648	0.000786382	-0.123669	0.0362098	0.582742	0.576102	0.331851	0.000101092
ENSG00000179583	6879	1.05549	454.236	151.683	0.00149601	chr16_10895913_C_T_rs45601738	-44807	-44806	24	24	0.0555556	0.000521039	-0.638382	0.18068	0.476952	0.466876	0.294845	9.14524e-05
ENSG00000182108	6885	1.05734	455.39	152.203	6.92392e-17	chr16_10942439_G_A_rs6498136	-30	-29	147	179	0.585648	8.53401e-20	-0.31611	0.0307713	9.999e-05	5.17125e-15	8.01352e-14	9.18175e-05
ENSG00000038532	6882	1.02977	510.153	156.173	0.000640405	chr16_10926974_A_G_rs12932240	-17608	-17607	101	118	0.273148	0.000236866	0.145737	0.038852	0.265673	0.265559	0.210149	7.42204e-05
ENSG00000185338	6269	1.0452	466.227	154.909	0.00222354	chr16_10830235_G_A_rs112806177	-425970	-425969	29	30	0.0694445	0.000943161	-0.303366	0.0902258	0.630037	0.626673	0.347471	8.58971e-05
ENSG00000175643	6041	1.02853	457.334	157.238	3.53921e-23	chr16_11345446_G_T_rs12149160	-14	-13	155	192	0.555556	1.91579e-26	-0.775012	0.0616733	9.999e-05	4.35588e-21	1.36211e-19	8.24146e-05
ENSG00000188897	6022	1.06382	413.152	152.548	0.000159296	chr16_11549054_T_TA_rs71406254	156988	156989	125	149	0.344907	3.8842e-05	-0.155837	0.0369423	0.0487951	0.0520028	0.0704498	0.000103523
ENSG00000189067	6542	1.04332	404.238	152.599	0.000105025	chr16_11612244_G_A_rs12445804	25324	25325	36	36	0.0833333	2.38621e-05	0.261561	0.0602966	0.0350965	0.0355581	0.0526115	9.84026e-05
ENSG00000184602	6836	1.06348	411.491	152.484	0.000288168	chr16_12508058_G_C_rs210718	839602	839603	33	33	0.923611	7.7752e-05	0.29788	0.0736639	0.0917908	0.0948017	0.107633	0.000103816
ENSG00000262420	6615	1.01847	447.711	156.946	0.000356589	chr16_11212540_T_C_rs705904	-529371	-529370	144	180	0.416667	0.000125597	0.284416	0.0725596	0.141786	0.141436	0.141666	8.10898e-05
ENSG00000153066	6622	1.04163	436.645	154.676	1.16539e-07	chr16_11686773_G_T_rs8057398	-56085	-56084	145	176	0.592593	9.8457e-09	-0.20804	0.0345998	9.999e-05	3.31137e-05	0.000121725	9.05449e-05
ENSG00000122299	6705	1.05346	408.63	152.785	0.000365491	chr16_12198281_G_A_rs4780416	401022	401023	160	208	0.481482	0.000104484	0.161621	0.0407343	0.119888	0.1222	0.128441	0.000100933
ENSG00000171490	6782	1.03374	425.811	155.732	0.000526562	chr16_12842765_T_G_rs11075161	991184	991185	157	202	0.467593	0.000185201	0.113125	0.0296359	0.188981	0.187902	0.170457	9.02249e-05
ENSG00000261560	6852	1.04065	431.566	155.09	0.000143412	chr16_11408132_A_G_rs11074979	-474438	-474437	138	178	0.587963	3.98237e-05	-0.282913	0.0671649	0.0488951	0.0526302	0.0710154	9.12875e-05
ENSG00000103342	6894	1.0419	412.475	153.263	5.91462e-05	chr16_11893261_G_A_rs1029285	-4628	-4627	136	169	0.608796	1.26781e-05	-0.136714	0.0304516	0.020198	0.0202517	0.0336884	9.59441e-05
ENSG00000234719	6921	1.04247	412.969	154.118	5.39877e-30	chr16_11976565_T_C_rs393329	47221	47222	135	168	0.611111	6.02199e-35	-0.814831	0.0526727	9.999e-05	1.61532e-28	9.88216e-27	9.60277e-05
ENSG00000048471	6958	1.03738	415.346	153.688	5.19168e-10	chr16_11966722_T_C_rs11570151	-10013	-10012	37	41	0.0949074	1.53739e-11	-0.281183	0.0390418	9.999e-05	1.19534e-07	6.90027e-07	9.37346e-05
ENSG00000103381	6660	1.07118	379.234	151.375	0.000149484	chr16_12950548_C_A_rs8049370	146660	146661	95	105	0.243056	3.36089e-05	0.165398	0.0388792	0.040096	0.0434919	0.0613805	0.000115685
ENSG00000237515	6770	1.04465	428.45	155.322	0.000683706	chr16_12519182_G_A_rs1641831	-382576	-382575	139	176	0.407407	0.000245553	0.274983	0.0734985	0.237576	0.235058	0.195531	9.32857e-05
ENSG00000175595	4298	1.03369	290.733	153.699	0.00490156	chr16_14318891_G_C_rs56219249	398736	398737	27	28	0.0648148	0.00225934	-0.150588	0.0486085	0.747725	0.749017	0.383643	0.000132115
ENSG00000186260	3936	1.03016	266.067	153.301	0.000485836	chr16_13899301_T_G_rs7197466	-172019	-172018	117	142	0.328704	0.000149761	-0.127816	0.0329972	0.109889	0.112448	0.121411	0.000142506
ENSG00000262454	3473	1.03861	224.606	152.494	0.00201071	chr16_13816729_T_C_rs62034024	-485560	-485559	37	40	0.0925926	0.000763126	0.211041	0.0616351	0.347865	0.345344	0.247051	0.0001741
ENSG00000140694	2726	1.02719	218.639	155.638	0.00141687	chr16_13814431_T_C_rs78541640	-815830	-815829	30	32	0.0740741	0.000577086	0.15925	0.045445	0.260774	0.254664	0.205183	0.000171523
ENSG00000103429	2714	1.03662	204.254	152.881	0.00333936	chr16_15493736_A_AC_rs34178983;rs397828638;rs398028814	860784	860785	133	154	0.356482	0.00140346	-0.13898	0.0428414	0.480952	0.477441	0.299214	0.000190065
ENSG00000224712	2483	1.0649	193.911	151.055	8.56158e-09	chr16_15189255_G_A_rs4290494	480310	480311	67	72	0.833333	2.90884e-10	0.695455	0.104173	9.999e-05	6.802e-07	3.44463e-06	0.000221362
ENSG00000254852	2368	1.05362	200.38	153.185	1.8619e-16	chr16_15170636_G_T_rs4985142	422569	422570	115	136	0.685185	3.58946e-19	0.695454	0.0691792	9.999e-05	6.94463e-15	1.05277e-13	0.000205917
ENSG00000103512	2342	1.06039	196.984	152.972	0.00269183	chr16_14303579_T_C_rs7192870	-530143	-530142	166	208	0.481482	0.00109431	0.153762	0.0463354	0.389061	0.38304	0.262821	0.000214513
ENSG00000258354	2302	1.04733	193.592	152.619	5.083e-06	chr16_15604770_C_T_rs72770191	693424	693425	35	35	0.0810185	6.74239e-07	-0.667285	0.129557	0.00019998	0.000694252	0.00185773	0.000208427
ENSG00000183426	2284	1.0453	197.239	152.649	8.773e-07	chr16_14963173_AT_A_rs555743802	25729	25730	26	26	0.0601852	8.51375e-08	-0.45139	0.0808437	9.999e-05	0.000114591	0.00037309	0.000203089
ENSG00000179889	2295	1.07991	199.734	151.081	1.10572e-05	chr16_14954318_A_G_rs8062819	-20806	-20805	53	53	0.122685	1.49233e-06	0.276372	0.0555231	0.00069993	0.00130591	0.00327338	0.000226256
ENSG00000157045	2413	1.04466	206.895	153.366	0.00107021	chr16_15093438_T_C_rs62039519	37363	37364	22	22	0.0509259	0.000378269	-0.268448	0.0740974	0.180882	0.181763	0.166775	0.000193169
ENSG00000085721	2503	1.06418	213.079	151.664	3.69774e-07	chr16_14977557_C_T_rs140692264	-116716	-116715	40	40	0.0925926	2.77119e-08	0.336747	0.0579665	0.00019998	4.17638e-05	0.000151133	0.000200954
ENSG00000270580	2557	1.03109	236.289	156.057	5.72884e-20	chr16_15189255_G_A_rs4290494	63306	63307	67	72	0.833333	6.48878e-23	-0.739969	0.0651523	9.999e-05	3.99282e-18	8.83912e-17	0.000161009
ENSG00000183793	2425	1.08009	188.223	148.478	9.82535e-13	chr16_15036083_C_T_rs3198697	-342212	-342211	139	166	0.384259	3.33213e-15	0.766443	0.0889401	9.999e-05	2.96496e-11	2.88363e-10	0.000240235
ENSG00000156968	2398	1.06107	183.757	148.476	0.00649299	chr16_15805997_G_A_rs8044406	410242	410243	23	23	0.0532407	0.0026467	-0.290509	0.0953034	0.680732	0.674213	0.361293	0.000230501
ENSG00000166780	2356	1.03517	200.22	153.862	0.000854343	chr16_15493640_C_G_rs34792	59051	59052	120	137	0.68287	0.000297384	0.172283	0.0466993	0.142586	0.145375	0.144299	0.000192869
ENSG00000166783	2254	1.05387	207.016	153.081	0.00520638	chr16_16444718_AT_A_rs200463248	801563	801564	124	142	0.328704	0.00237473	-0.0966425	0.0313532	0.643436	0.638358	0.351074	0.000199498
ENSG00000072864	2235	1.03127	204.081	153.332	3.23988e-05	chr16_15774798_G_A_rs12149912	83597	83598	135	176	0.407407	6.28874e-06	0.162325	0.0348828	0.00459954	0.00555764	0.0115343	0.000186536
ENSG00000280206	2243	1.04531	192.861	151.328	0.000723863	chr16_15397588_C_T_rs62037850	-303650	-303649	53	54	0.125	0.000217342	0.332477	0.0880899	0.116088	0.116711	0.124444	0.00020771
ENSG00000133392	2558	1.0757	208.644	148.436	2.77046e-06	chr16_15857511_G_A_rs113408232	482	483	31	32	0.0740741	2.2505e-07	0.373024	0.069297	0.00019998	0.000317773	0.000929504	0.000213519
ENSG00000133393	2691	1.04242	250.431	154.6	0.0035766	chr16_15776879_G_T_rs72772049	-111725	-111724	26	28	0.0648148	0.00161626	0.193282	0.0603766	0.579542	0.573248	0.330942	0.000158315
ENSG00000103222	2871	1.03337	258.547	153.893	0.0010914	chr16_16059083_T_C_rs35596	109466	109467	89	101	0.233796	0.000396108	-0.130828	0.0362395	0.230377	0.231894	0.193779	0.000148384
ENSG00000091262	3294	1.05189	289.245	153.453	0.00193984	chr16_16823305_C_CTTT_rs772227699	599810	599811	40	40	0.0925926	0.000760384	-0.328633	0.0959487	0.408459	0.404715	0.271601	0.000141792
ENSG00000103226	3333	1.0437	309.25	155.599	2.43416e-37	chr16_16267360_A_T_rs427759	23207	23208	100	119	0.275463	3.60467e-43	-0.909744	0.0495755	9.999e-05	2.38352e-36	3.02201e-34	0.000128799
ENSG00000183889	3513	1.05724	328.697	155.571	8.27826e-15	chr16_16202631_G_A_rs55709104	-119675	-119674	102	121	0.280093	5.49642e-17	-0.398948	0.0430294	9.999e-05	5.77817e-13	6.93513e-12	0.000127158
ENSG00000214967	3712	1.04996	353.216	156.551	0.00146641	chr16_16883509_A_G_rs62041751	492674	492675	28	29	0.0671296	0.000623021	-0.386661	0.111033	0.384462	0.38049	0.26193	0.000115321
ENSG00000103489	3577	1.03225	310.767	158.304	2.21928e-06	chr16_17345408_A_C_rs6498687	-125553	-125552	121	160	0.62963	4.16577e-07	0.245593	0.0467496	0.00059994	0.000537633	0.00147876	0.000122951
ENSG00000214940	3184	1.03186	300.792	160.202	0.000229074	chr16_18588242_T_C_rs2238468	255579	255580	137	162	0.625	8.95979e-05	-0.403928	0.100796	0.0570943	0.0602838	0.0783997	0.000126844
ENSG00000285628	3188	1.03577	289.182	158.92	7.53474e-08	chr16_18152350_T_G_rs2547791	-191934	-191933	59	59	0.136574	9.44137e-09	0.810781	0.134661	9.999e-05	1.46143e-05	5.81015e-05	0.000133836
ENSG00000233024	3221	1.0368	292.456	159.035	6.78547e-09	chr16_18614239_T_C_rs12325619	234907	234908	87	96	0.777778	6.2244e-10	0.426546	0.0652604	9.999e-05	1.20468e-06	5.84068e-06	0.000132837
ENSG00000185164	3296	1.03195	279.542	158.398	0.00101745	chr16_18212577_G_T_rs11641835	-220836	-220835	118	136	0.314815	0.000443157	-0.198104	0.0553553	0.233877	0.23412	0.195061	0.000136531
ENSG00000134419	3223	1.02136	245.665	158.965	0.000103255	chr16_19197896_A_C_rs1544355	407512	407513	119	148	0.657407	3.41329e-05	-0.139538	0.0328298	0.0206979	0.0229446	0.0371231	0.000149378
ENSG00000260342	3190	1.03093	229.752	156.411	3.60084e-13	chr16_18782521_A_G_rs2606565	-18999	-18998	156	203	0.469907	5.19899e-15	-0.345187	0.0403939	9.999e-05	3.98103e-11	3.77702e-10	0.000165495
ENSG00000170540	3190	1.05177	231.173	155.801	8.84492e-06	chr16_18766409_C_T_rs2641913	-35141	-35140	28	29	0.0671296	1.66285e-06	-0.309792	0.062537	0.00119988	0.00144915	0.00359111	0.000177332
ENSG00000157106	3004	1.03434	241.307	158.229	0.00122746	chr16_18735383_G_A_rs117831875	-191026	-191025	47	47	0.108796	0.000544452	-0.170955	0.0485562	0.241776	0.241765	0.199253	0.00015955
ENSG00000170537	3022	1.02698	253.262	160.354	2.50577e-05	chr16_18994986_T_TG_rs60240381;rs397693653	11051	11052	130	157	0.636574	7.52884e-06	-0.176715	0.0383182	0.00529947	0.00545505	0.0113518	0.000147962
ENSG00000167186	3057	1.02157	254.761	160.578	0.00274903	chr16_19382236_C_A_rs56305847	314621	314622	55	59	0.136574	0.00147396	-0.145308	0.0449973	0.50035	0.493711	0.305039	0.000144161
ENSG00000205730	3116	1.02968	221.097	154.941	0.000143106	chr16_19382236_C_A_rs56305847	268271	268272	55	59	0.136574	3.93867e-05	-0.169793	0.0402834	0.0235976	0.0277496	0.0432322	0.000171183
ENSG00000261759	3128	1.02421	241.558	157.499	0.00395503	chr16_19255397_C_T_rs62025408	133767	133768	40	43	0.099537	0.00200237	0.26926	0.0858747	0.612739	0.605426	0.340934	0.000153542
ENSG00000103528	3187	1.05554	224.137	152.969	0.00162449	chr16_19206615_C_T_rs229011	38374	38375	130	166	0.615741	0.000605938	0.159103	0.0455838	0.286371	0.28038	0.217074	0.000185351
ENSG00000006007	3967	1.0418	294.537	155.928	1.55649e-05	chr16_19486300_T_C_rs34319910	-35799	-35798	34	35	0.0810185	3.22446e-06	-0.205388	0.0427367	0.00319968	0.00358607	0.00789857	0.000134311
ENSG00000103540	3967	1.04322	321.378	158.826	8.18128e-05	chr16_19060592_A_G_rs8053779	-467245	-467244	82	94	0.782407	2.60136e-05	0.119025	0.0275718	0.0206979	0.0217564	0.0356808	0.000123723
ENSG00000103544	4011	1.04466	304.772	156.67	8.77077e-09	chr16_19687786_G_A_rs17676607	132082	132083	97	109	0.252315	6.21759e-10	-0.167081	0.0255622	9.999e-05	1.47809e-06	7.02128e-06	0.000131141
ENSG00000103550	4375	1.03211	303.719	156.466	8.01442e-11	chr16_19780341_C_T_rs9928277	62105	62106	67	73	0.168981	2.69279e-12	0.307935	0.0410336	9.999e-05	1.36728e-08	9.03741e-08	0.000125737
ENSG00000174628	4375	1.05223	311.912	156.694	0.00184317	chr16_19196982_T_C_rs28707427	-521302	-521301	149	196	0.453704	0.000814068	0.150305	0.0441386	0.417758	0.412354	0.274623	0.000131651
ENSG00000167191	4334	1.03598	299.009	156.803	0.00437716	chr16_19847581_T_C_rs76448523	-37268	-37267	31	32	0.0740741	0.00219676	-0.323709	0.104196	0.719528	0.717598	0.37412	0.000129538
ENSG00000166743	3348	1.01655	219.213	156.919	2.12157e-05	chr16_20772644_C_T_rs10852248	81387	81388	156	194	0.449074	4.94162e-06	-0.199602	0.0423885	0.00259974	0.00421556	0.00906645	0.000164407
ENSG00000066654	3356	1.03384	239.753	158.336	0.00257265	chr16_20179687_C_T_rs74013933	-562132	-562131	43	43	0.099537	0.00126481	0.132346	0.040407	0.452555	0.44437	0.286402	0.000160293
ENSG00000196678	3298	1.04129	230.387	156.693	0.00211855	chr16_21719128_C_T_rs215901	912651	912652	121	144	0.666667	0.000954636	-0.113596	0.0338208	0.369363	0.366727	0.256346	0.000171382
ENSG00000005189	3298	1.04372	202.924	152.538	0.00180808	chr16_21156518_C_T_rs1270166	349990	349991	78	87	0.201389	0.000674882	0.283005	0.0818057	0.292671	0.287493	0.220742	0.000196284
ENSG00000188215	3134	1.04661	216.251	156.181	2.61579e-06	chr16_20884144_T_C_rs17748572	-16215	-16214	42	42	0.0972222	4.20177e-07	0.512382	0.0975678	0.00029997	0.000391065	0.00111672	0.000186114
ENSG00000102897	3134	1.03647	212.091	155.294	0.00282468	chr16_20920941_T_TATAA_rs10638148;rs397785655	20169	20170	103	119	0.724537	0.00126134	-0.149032	0.0454901	0.445855	0.43349	0.282398	0.000182939
ENSG00000011638	2787	1.04856	183.662	154.447	0.000520333	chr16_21085349_G_C_rs28711282	-73331	-73330	50	56	0.12963	0.000171678	0.184924	0.0481904	0.0745925	0.0795486	0.0958229	0.000220657
ENSG00000103316	2626	1.04647	169.73	153.684	0.000247928	chr16_21684719_CCTT_C_rs199850780	406428	406429	30	30	0.0694445	6.95819e-05	-0.307339	0.0754749	0.0323968	0.0348425	0.0517615	0.000236993
ENSG00000169246	2452	1.02115	145.132	152.265	0.0120476	chr16_20589752_C_T_rs71374816	-815568	-815567	26	29	0.0671296	0.0061788	0.210547	0.0759923	0.822018	0.822184	0.403581	0.000252635
ENSG00000287809	2211	1.038	138.936	152.745	0.0100946	chr16_20957764_G_A_rs8060816	-553872	-553871	87	95	0.219907	0.0050923	-0.167077	0.0589181	0.745825	0.742852	0.381808	0.000280794
ENSG00000197006	2059	1.03549	131.54	152.114	0.000602409	chr16_21684719_CCTT_C_rs199850780	85160	85161	30	30	0.0694445	0.000181782	0.241283	0.0631276	0.0632937	0.0685454	0.0860158	0.000293884
ENSG00000185864	1921	1.03087	170.498	154.517	0.00369097	chr16_21225896_A_G_rs9924688	-617585	-617584	120	151	0.349537	0.00167139	-0.133524	0.0418435	0.456954	0.452716	0.289499	0.00022295
ENSG00000140740	1997	1.0418	209.608	157.409	2.11095e-06	chr16_22102357_AAAG_A_rs150128420;rs34102330	148995	148996	83	97	0.224537	3.64684e-07	-0.18841	0.0356731	0.00019998	0.000314572	0.000922074	0.000188717
ENSG00000185716	2043	1.04735	202.041	155.544	0.00699652	chr16_22918168_G_A_rs1964200	910056	910057	142	175	0.594907	0.00361426	-0.0770984	0.0261481	0.745025	0.741895	0.381582	0.000199724
ENSG00000175267	2090	1.0163	212.484	159.411	0.00981674	chr16_21731369_T_C_rs57582465	-361173	-361172	21	23	0.0532407	0.00592262	0.22509	0.0808224	0.872013	0.87373	0.417402	0.000169457
ENSG00000103319	2041	1.04104	196.15	156.312	0.000642227	chr16_22232881_GT_G_rs111967544	26602	26603	33	35	0.0810185	0.000239176	0.19021	0.0507434	0.10479	0.106695	0.116955	0.000201111
ENSG00000058600	2072	1.04212	189.478	155.729	0.0221904	chr16_22904006_A_G_rs208635	606578	606579	28	28	0.935185	0.0136541	-0.180057	0.0722949	0.983002	0.984397	0.446502	0.000209008
ENSG00000286808	2123	1.0574	176.307	153.06	0.0169848	chr16_22892834_G_A_rs66710614	549895	549896	44	45	0.104167	0.00941979	-0.320649	0.122177	0.945005	0.945619	0.436919	0.00023717
ENSG00000140743	2192	1.03414	196.899	155.838	0.00388826	chr16_22919382_T_A_rs13329797	544762	544763	21	22	0.0509259	0.00185739	0.203801	0.0645206	0.526047	0.519565	0.314314	0.000195384
ENSG00000260790	2192	1.01269	207.611	158.022	0.00411557	chr16_23050309_G_T_rs8045190	675449	675450	77	86	0.800926	0.00213124	0.188181	0.060389	0.569243	0.569408	0.329462	0.00017108
ENSG00000243716	2330	1.01198	219.076	158.788	0.00198282	chr16_23379693_T_G_rs4968000	866634	866635	140	185	0.428241	0.000957687	-0.116974	0.0348363	0.347365	0.346885	0.247766	0.000161694
ENSG00000122254	2657	1.02847	230.387	157.081	0.00758025	chr16_23813307_G_A_rs66493618	999144	999145	37	38	0.087963	0.00414497	0.219107	0.0754538	0.826617	0.819132	0.402543	0.000163546
ENSG00000103404	3402	1.04486	298.389	158.064	0.00400279	chr16_23903119_C_A_rs1005878	753666	753667	117	139	0.321759	0.00206802	0.0919577	0.0294217	0.688531	0.680423	0.363281	0.000134043
ENSG00000260136	3923	1.05409	380.187	158.825	0.00248421	chr16_23601870_A_G_rs12162020	149087	149088	84	94	0.217593	0.00123714	0.201396	0.0613652	0.59554	0.587734	0.335775	0.000108723
ENSG00000168434	3924	1.04556	365.968	156.748	0.00026276	chr16_23601679_A_G_rs3096145	148489	148490	77	87	0.201389	8.76341e-05	0.148904	0.0371046	0.079692	0.0807091	0.0966698	0.000109568
ENSG00000103365	4101	1.03526	394.632	158.324	0.000422327	chr16_23553891_A_G_rs9972807	43396	43397	76	83	0.80787	0.000162917	0.166736	0.043294	0.143586	0.141755	0.141884	9.78962e-05
ENSG00000103356	4281	1.02883	403.079	159.022	0.00157083	chr16_23826492_C_T_rs12149204	269141	269142	49	54	0.125	0.000742738	-0.149475	0.043555	0.464354	0.455386	0.290449	9.36086e-05
ENSG00000103353	4284	1.05047	404.469	158.478	8.08633e-05	chr16_23639806_CG_C_rs112724348	82078	82079	41	44	0.101852	2.51513e-05	0.186218	0.043055	0.0240976	0.0264748	0.0417027	0.000100895
ENSG00000260751	4307	1.05476	410.206	158.226	0.00187954	chr16_23801696_TCCCTTCCCTTCCCTTCCCTCCCCTC_T_.	233022	233023	39	46	0.106481	0.000882638	-0.300348	0.0888149	0.522648	0.512116	0.311538	0.000101007
ENSG00000004779	4406	1.05485	416.494	158.505	0.00293118	chr16_22904006_A_G_rs208635	-692311	-692310	28	28	0.935185	0.0014749	-0.15329	0.0474722	0.693831	0.684541	0.364503	9.95138e-05
ENSG00000083093	4518	1.01814	429.829	159.83	0.00342352	chr16_24486684_A_G_rs2548681	845373	845374	32	33	0.923611	0.00183764	-0.157986	0.0499643	0.766923	0.765098	0.388394	8.43571e-05
ENSG00000166847	4568	1.02867	408.151	157.527	1.1315e-20	chr16_23642022_C_T_rs62032983	-24447	-24446	87	93	0.215278	1.59613e-23	0.309435	0.0267512	9.999e-05	1.45262e-18	3.41063e-17	9.23902e-05
ENSG00000166851	4585	1.05762	410.669	156.686	0.00014441	chr16_23877033_C_T_rs7404417	198143	198144	25	25	0.94213	4.39623e-05	-0.481653	0.115018	0.0452955	0.0476693	0.0659029	0.000101916
ENSG00000122257	5084	1.04046	390.908	156.972	9.04389e-05	chr16_24585849_A_G_rs7201962	46282	46283	95	106	0.24537	2.61369e-05	0.131255	0.030413	0.0278972	0.0298047	0.0458298	0.000100711
ENSG00000090905	5328	1.04638	396.901	155.275	4.58429e-05	chr16_24819429_T_C_rs12920774	89733	89734	76	89	0.206019	1.0747e-05	-0.141081	0.0311537	0.0137986	0.0146703	0.0260109	0.000101328
ENSG00000140750	5486	1.08279	428.967	152.971	0.00450049	chr16_25879892_A_G_rs7499039	864522	864523	161	203	0.469907	0.00199574	-0.150249	0.0479029	0.841116	0.835874	0.407297	0.000106395
ENSG00000262155	5401	1.0356	459.732	156.967	0.00268552	chr16_25064719_AT_A_rs113433821	-2859	-2858	144	186	0.430556	0.00126456	0.192556	0.058789	0.69723	0.69603	0.367932	8.41382e-05
ENSG00000275494	5498	1.05718	437.071	155.607	0.000511081	chr16_25828238_C_CTT_rs770803360	721135	721136	35	35	0.0810185	0.000177869	-0.397446	0.103828	0.177182	0.178662	0.165147	9.56111e-05
ENSG00000205629	5501	1.03021	457.927	156.731	0.00102411	chr16_25197874_C_A_rs12325483	86131	86132	122	152	0.351852	0.000416082	0.132392	0.0368125	0.364164	0.360008	0.253556	8.2818e-05
ENSG00000155592	5445	1.0254	481.789	159.022	8.62283e-06	chr16_25234120_G_A_rs4787701	-23726	-23725	154	208	0.518518	2.05936e-06	0.264599	0.05393	0.00289971	0.00356757	0.00786528	7.73281e-05
ENSG00000274925	5444	1.03592	497.998	159.338	0.000535051	chr16_25829578_G_C_rs8056435	571625	571626	132	177	0.590278	0.000223262	-0.14865	0.0394606	0.222178	0.21914	0.187281	7.7765e-05
ENSG00000155666	5002	1.05862	469.781	156.953	0.00136775	chr16_26841777_C_T_rs195866	-361750	-361749	37	38	0.087963	0.000584736	0.356204	0.101758	0.449055	0.446139	0.286949	8.94054e-05
ENSG00000169189	4998	1.05939	420.377	153.919	0.000185126	chr16_26741619_G_A_rs12444970	-527154	-527153	122	142	0.328704	5.0127e-05	-0.149199	0.0359096	0.0591941	0.0626106	0.0805395	0.000100182
ENSG00000077238	4830	1.04755	467.919	158.023	1.33279e-05	chr16_27320573_A_G_rs6498011	-20717	-20716	129	155	0.641204	3.14027e-06	-0.175859	0.0365469	0.00379962	0.00478265	0.0101371	8.63122e-05
ENSG00000077235	4313	1.04364	447.37	158.673	0.000871242	chr16_26742663_C_T_rs72777170	-807251	-807250	102	112	0.259259	0.000376103	0.0987487	0.0272448	0.30067	0.302775	0.227983	8.90167e-05
ENSG00000047578	4312	1.05639	379.233	153.576	0.00442699	chr16_27988697_T_A_rs11643598	438552	438553	141	190	0.560185	0.00199852	-0.0986637	0.0314607	0.80122	0.798101	0.396878	0.000109884
ENSG00000169180	2951	1.03929	235.783	156.297	0.00986803	chr16_27220419_G_C_rs34577370	-991547	-991546	51	54	0.125	0.00547849	-0.107125	0.0381054	0.89781	0.896794	0.42393	0.000166256
ENSG00000198156	3074	1.04386	235.83	155.786	3.9831e-08	chr16_28812434_G_A_rs4533290	448925	448926	98	113	0.261574	3.20674e-09	0.40107	0.0643925	9.999e-05	5.54691e-06	2.407e-05	0.000168987
ENSG00000205609	2962	1.04719	220.451	155.784	0.00908238	chr16_29323695_A_T_rs12599488	919853	919854	99	114	0.263889	0.00491131	0.250748	0.0880491	0.854915	0.855734	0.412278	0.000182942
ENSG00000261832	2790	1.05884	187.271	152.375	1.54499e-09	chr16_28607593_T_A_rs3020803	115791	115792	154	192	0.444444	4.57437e-11	-0.483883	0.0690327	9.999e-05	1.16271e-07	6.73979e-07	0.000224415
ENSG00000188603	2790	1.03697	186.851	152.2	0.000741139	chr16_28882751_TC_T_rs145386823	390676	390677	41	42	0.0972222	0.000233021	-0.156012	0.041542	0.115888	0.118194	0.125603	0.000208027
ENSG00000176046	2760	1.06656	188.041	152.093	5.05467e-05	chr16_28478021_G_A_rs28374519	-60988	-60987	137	165	0.381944	9.74973e-06	0.149674	0.0328849	0.00539946	0.0067372	0.0135783	0.000229591
ENSG00000176476	2747	1.03729	192.005	153.688	1.41979e-11	chr16_28538502_A_C_rs151226	-15419	-15418	154	188	0.564815	2.24387e-13	-0.298436	0.0376541	9.999e-05	1.28569e-09	9.8091e-09	0.000202682
ENSG00000275441	2747	1.04119	200.06	154.929	2.22015e-05	chr16_28603151_A_G_rs11074905	49010	49011	151	183	0.423611	4.52741e-06	0.257748	0.0545051	0.0029997	0.00348266	0.00769266	0.000197289
ENSG00000196502	2733	1.01921	223.303	159.89	0.00130982	chr16_28999450_A_C_rs7498329	389405	389406	95	107	0.247685	0.000626172	-0.280588	0.0806065	0.250775	0.245447	0.200748	0.000163023
ENSG00000288656	2729	1.0562	183.11	151.406	0.000906798	chr16_29077431_G_C_rs62035309	453939	453940	24	25	0.0578704	0.000284817	-0.476094	0.128639	0.130787	0.134694	0.13692	0.000227395
ENSG00000184110	2750	1.03319	197.09	153.098	3.44519e-13	chr16_28513402_C_T_rs153111	-198063	-198062	165	213	0.506944	2.51366e-15	0.620594	0.0716372	9.999e-05	3.07719e-11	2.98032e-10	0.000194522
ENSG00000196993	2769	1.03072	203.483	154.079	1.73883e-05	chr16_28339100_G_A_rs373200359	-412688	-412687	149	178	0.412037	3.20308e-06	0.340986	0.0709294	0.00239976	0.00293073	0.00663322	0.000186708
ENSG00000168488	2643	1.02926	191.543	154.309	0.00194856	chr16_28502082_A_G_rs181206	-320918	-320917	133	159	0.368056	0.000790764	-0.0837717	0.0245396	0.30267	0.298287	0.226093	0.000197283
ENSG00000275807	2641	1.04923	190.499	153.834	0.0104502	chr16_29737318_C_T_rs183529	913348	913349	123	149	0.655093	0.0054671	0.134443	0.047811	0.856914	0.853829	0.411759	0.000213253
ENSG00000178952	2591	1.04726	190.566	154.016	8.00767e-26	chr16_28826194_T_C_rs8049439	-20155	-20154	159	197	0.456018	4.52818e-30	0.389996	0.0282575	9.999e-05	1.24821e-24	5.40634e-23	0.000211682
ENSG00000178188	2569	1.03811	188.265	155.626	5.98665e-07	chr16_28610833_C_G_rs9922110	-252973	-252972	126	146	0.337963	7.26784e-08	0.182642	0.0325235	9.999e-05	7.84036e-05	0.00026631	0.000207317
ENSG00000196296	2550	1.02507	201.717	158.196	0.0100809	chr16_29722993_G_A_rs645946	842939	842940	77	88	0.796296	0.00590884	0.170508	0.0612067	0.864414	0.865087	0.414687	0.00018445
ENSG00000177548	2455	1.00928	176.984	155.382	0.00126608	chr16_29828128_T_C_rs9921783	902889	902890	59	64	0.148148	0.000501506	-0.180789	0.0510127	0.20038	0.197212	0.175501	0.000198094
ENSG00000176953	2398	1.04685	160.047	152.314	0.000357869	chr16_28604387_G_A_rs11074904	-346551	-346550	41	43	0.900463	9.94304e-05	-0.238227	0.0598481	0.0439956	0.0476816	0.0659068	0.00025167
ENSG00000169682	2362	1.02629	173.978	156.244	0.00321782	chr16_29730111_C_T_rs140204347	755332	755333	23	25	0.0578704	0.00151584	-0.171994	0.0534016	0.420658	0.416433	0.275975	0.000214823
ENSG00000261067	2362	1.03078	170.055	155.546	0.000120393	chr16_29000117_A_C_rs4788116	25312	25313	82	95	0.780093	3.33972e-05	-0.2687	0.0631386	0.0170983	0.0177412	0.0303225	0.000223455
ENSG00000213658	2343	1.05765	161.476	152.465	7.10174e-06	chr16_28965699_G_A_rs7500321	-19354	-19353	123	145	0.664352	9.87628e-07	-0.294644	0.0581389	0.00059994	0.000756384	0.00200857	0.000259168
ENSG00000103472	2238	1.02308	151.629	155.994	0.000122339	chr16_29117141_C_T_rs889683	42164	42165	64	75	0.173611	3.49205e-05	-0.314625	0.0741215	0.0161984	0.0165979	0.0287845	0.000243566
ENSG00000259807	2215	1.02365	144.784	155.204	0.00774346	chr16_29278600_T_C_rs150852375	58568	58569	22	22	0.0509259	0.00402085	-0.46684	0.160216	0.667333	0.665976	0.358948	0.000255617
ENSG00000198106	2093	1.0557	123.563	150.101	2.20061e-07	chr16_29286385_T_C_rs5029446	-4836	-4835	78	85	0.196759	1.25911e-08	0.470641	0.0789032	9.999e-05	1.47761e-05	5.86119e-05	0.000336349
ENSG00000254206	2123	1.02463	136.136	153.866	0.0020008	chr16_29262969_G_T_rs4788141	-141061	-141060	52	58	0.134259	0.000801323	0.31579	0.0926101	0.232577	0.22832	0.192319	0.000272847
ENSG00000183336	2169	1.03698	132.443	151.595	0.000917129	chr16_29168687_G_A_rs55816166	-285665	-285664	62	63	0.145833	0.000291201	0.264867	0.0716836	0.10249	0.10406	0.115127	0.000293472
ENSG00000261740	2169	1.0233	134.415	153.303	3.56335e-16	chr16_30311987_C_T_rs138082532	857335	857336	154	209	0.516204	7.95991e-19	-0.43232	0.0435347	9.999e-05	2.32062e-14	3.32288e-13	0.000274976
ENSG00000260280	2171	1.03448	138.332	153.791	0.000431391	chr16_29034100_AG_A_rs145974988	-422349	-422348	25	28	0.0648148	0.00013359	-0.261923	0.0670978	0.0514949	0.0517745	0.070255	0.000278437
ENSG00000181625	2172	1.02234	131.285	152.116	3.7585e-07	chr16_30176192_C_T_rs12373113	719221	719222	150	200	0.462963	2.96217e-08	-0.463259	0.0799262	9.999e-05	3.91609e-05	0.000142304	0.000280526
ENSG00000213648	2183	1.02436	141.079	154.033	0.00880383	chr16_28546543_C_CA_.	-915187	-915186	29	29	0.0671296	0.0045067	0.473901	0.16476	0.705629	0.703635	0.3704	0.000263024
ENSG00000169203	2212	1.01848	142.4	153.931	4.37821e-05	chr16_30311987_C_T_rs138082532	806470	806471	154	209	0.516204	9.31921e-06	0.158099	0.0346554	0.00469953	0.00561426	0.0116276	0.00025492
ENSG00000288632	2041	1.02942	138.285	152.731	0.00025319	chr16_29339677_G_T_rs560936836	-274041	-274040	86	93	0.215278	6.76855e-05	-0.153688	0.0376769	0.030397	0.0307811	0.0470407	0.000273404
ENSG00000079616	2111	1.02889	130.985	151.192	0.00549746	chr16_29336455_T_C_rs2258700	-466315	-466314	108	129	0.298611	0.00237729	0.107253	0.0347992	0.507449	0.500492	0.307389	0.00028808
ENSG00000103495	2113	1.04735	136.716	151.115	0.0178674	chr16_29011236_A_G_rs11648430	-795361	-795360	119	146	0.662037	0.00952279	-0.0717255	0.0273696	0.908009	0.907672	0.426916	0.00029513
ENSG00000259952	2112	1.04019	139.869	152.663	0.00399755	chr16_29883982_G_C_rs12919612	76249	76250	123	146	0.337963	0.00171899	-0.203063	0.0638069	0.420158	0.409508	0.273423	0.000281145
ENSG00000238045	2117	1.01263	143.31	155.183	0.0073578	chr16_28928365_G_A_rs111349019	-883621	-883620	25	25	0.0578704	0.00378869	-0.334037	0.113881	0.648335	0.647693	0.353649	0.000247775
ENSG00000167371	2117	1.03277	147.126	154.715	0.000100313	chr16_29672530_C_T_rs72798125	-139712	-139711	33	34	0.0787037	2.57318e-05	0.407481	0.094334	0.0117988	0.0125804	0.022852	0.000260164
ENSG00000280893	2117	1.04398	138.132	151.656	0.00343744	chr16_29811636_C_T_rs72798131	-626	-625	26	27	0.0625	0.00138854	0.441213	0.135871	0.363264	0.357537	0.252474	0.000288599
ENSG00000280789	2109	1.04767	131.814	150.91	0.00163692	chr16_30003928_C_A_rs55762054	187775	187776	36	38	0.087963	0.000560811	-0.195227	0.0555827	0.175182	0.176388	0.163849	0.000306444
ENSG00000281348	2108	1.02586	144.241	154.858	0.00503465	chr16_29308218_A_T_rs257881	-509022	-509021	112	139	0.321759	0.0024211	-0.253848	0.0825168	0.509949	0.504831	0.308948	0.000258696
ENSG00000013364	2110	1.0418	135.858	152.03	1.22446e-06	chr16_29798352_ATTTC_A_rs202102958;rs794727510	-22111	-22110	60	65	0.150463	1.18939e-07	-0.173493	0.031458	9.999e-05	0.000113553	0.000370713	0.000291129
ENSG00000103502	2068	1.04317	139.644	153.283	0.0176197	chr16_28912411_T_C_.	-950816	-950815	123	128	0.296296	0.0098846	-0.0830586	0.031855	0.906709	0.909904	0.427426	0.000284644
ENSG00000174938	2065	1.03413	139.233	153.209	0.00914272	chr16_29165572_C_T_rs186454068	-733493	-733492	29	29	0.0671296	0.00459763	-0.486393	0.169492	0.706329	0.709042	0.371831	0.000276283
ENSG00000174939	2064	1.0383	137.602	152.59	0.0108259	chr16_30108987_A_G_rs56369689	208607	208608	107	137	0.31713	0.0055017	-0.227515	0.0809705	0.766323	0.764091	0.3881	0.000283833
ENSG00000174943	2058	1.03699	132.325	152.385	0.00188815	chr16_30919892_T_TG_rs773036194;rs375856361	993665	993666	32	32	0.0740741	0.000705703	-0.261239	0.0757955	0.205179	0.206406	0.180685	0.000293743
ENSG00000247735	2059	1.03385	136.538	153.403	0.000444749	chr16_30133058_C_G_rs6565175	206221	206222	126	164	0.37963	0.000135747	-0.177777	0.0455909	0.0507949	0.0527978	0.0711728	0.000281445
ENSG00000149932	2069	1.04008	135.516	153.221	0.0151086	chr16_29933755_G_GA_.	-28325	-28324	42	42	0.0972222	0.00825364	0.152795	0.0572067	0.864414	0.864437	0.414467	0.000290059
ENSG00000149930	2070	1.05678	126.585	150.453	0.00440611	chr16_29146933_C_G_rs11644176	-826936	-826935	120	144	0.333333	0.00178338	-0.0682497	0.0215218	0.411059	0.400934	0.269999	0.000329567
ENSG00000149929	2076	1.0321	132.893	152.01	8.44411e-05	chr16_30072591_C_T_rs28709291	76973	76974	31	33	0.0763889	1.77796e-05	-0.254108	0.057635	0.00729927	0.00952841	0.0182591	0.000287314
ENSG00000169592	2076	1.03154	132.339	152.957	0.00322942	chr16_29107942_G_T_rs12928682	-888300	-888299	35	35	0.0810185	0.00135329	-0.147859	0.0454248	0.340266	0.333341	0.241783	0.00028792
ENSG00000285043	2087	1.03159	127.882	152.111	0.00989721	chr16_29425849_T_G_rs144236784	-627303	-627302	29	30	0.0694445	0.00488636	0.233981	0.0821128	0.713629	0.708028	0.371562	0.000298006
ENSG00000149925	2106	1.02941	129.095	153.322	0.00404155	chr16_30592200_A_G_rs34699226	526439	526440	83	97	0.224537	0.00178161	0.116485	0.0367289	0.39586	0.392911	0.266864	0.000292851
ENSG00000149923	2111	1.0272	126.729	153.389	8.36429e-05	chr16_30096460_A_G_rs73530179	20465	20466	156	215	0.502315	1.91844e-05	-0.127484	0.0290353	0.00929907	0.0092095	0.0177553	0.000295894
ENSG00000149922	2107	1.03012	122.248	152.413	0.00144547	chr16_29880863_G_A_rs113443718	-210387	-210386	111	130	0.300926	0.00051618	0.206667	0.0584487	0.152685	0.151667	0.148459	0.000310055
ENSG00000090238	2107	1.05072	121.528	150.122	0.00176529	chr16_29668715_T_TGGGATTATAGGTGTGAGCCA_rs57632597;rs397955477	-427530	-427529	87	102	0.236111	0.000593284	-0.121182	0.0346596	0.173283	0.174359	0.16263	0.000336008
ENSG00000250616	2108	1.02775	121.793	151.703	0.00140944	chr16_29925760_G_GA_rs5816505	-170671	-170670	145	190	0.560185	0.000486051	0.173584	0.0488578	0.151085	0.148355	0.146194	0.000308517
ENSG00000102886	2084	1.05054	118.893	150.058	0.000304775	chr16_29952491_C_T_rs118027139	-161047	-161046	36	37	0.0856482	7.27178e-05	-0.464681	0.114429	0.0267973	0.0294307	0.0454149	0.000343234
ENSG00000102882	2073	1.03135	125.079	153.463	2.74382e-06	chr16_30004016_A_G_rs4787491	-119205	-119204	149	203	0.530093	3.51104e-07	-0.164768	0.0311496	0.00039996	0.000263646	0.000785344	0.000304416
ENSG00000102879	1901	1.04568	116.963	150.16	0.00705417	chr16_30919892_T_TG_rs773036194;rs375856361	736289	736290	32	32	0.0740741	0.00308765	-0.520036	0.173389	0.550845	0.542046	0.321718	0.000342899
ENSG00000169627	1894	1.03468	120.533	151.16	0.00317428	chr16_31094233_A_C_rs2884737	900566	900567	82	93	0.215278	0.00124087	0.210584	0.0641822	0.308969	0.302349	0.227867	0.000319765
ENSG00000132207	1893	1.01764	125.113	153.608	0.000984265	chr16_29874126_A_G_rs4787483	-319750	-319749	123	144	0.333333	0.000346762	-0.208714	0.0572294	0.106689	0.110821	0.12011	0.000289222
ENSG00000213599	1893	1.04456	123.404	151.867	0.000676338	chr16_30419307_T_C_rs34261613	225414	225415	22	22	0.0509259	0.000205871	0.254565	0.0671878	0.0663934	0.0702761	0.0875279	0.000323703
ENSG00000261052	1884	1.04026	117.849	150.339	0.00121284	chr16_29784532_T_G_rs112178731	-415329	-415328	112	144	0.333333	0.000383029	-0.152115	0.0420273	0.122088	0.120932	0.127696	0.00033374
ENSG00000198064	1781	1.03204	119.805	152.693	2.618e-05	chr16_30161351_G_A_rs34191640	-84451	-84450	60	65	0.150463	4.67882e-06	0.358334	0.0758962	0.00259974	0.00256784	0.00592534	0.000318624
ENSG00000169217	1710	1.02672	112.787	153.258	0.000144944	chr16_30374516_T_C_rs8050812	19207	19208	112	137	0.68287	3.62449e-05	-0.120692	0.0284951	0.0134987	0.0143617	0.0255547	0.000331876
ENSG00000260219	1711	1.02288	119.796	155.137	0.0191273	chr16_30499250_C_T_rs1557672	143327	143328	120	150	0.347222	0.0113608	-0.129786	0.0507462	0.89781	0.897143	0.423969	0.000308036
ENSG00000169221	1739	1.01547	116.448	154.891	0.018327	chr16_29688942_G_A_rs12932236	-681553	-681552	50	53	0.122685	0.0107533	-0.0962024	0.0373266	0.882912	0.880947	0.419481	0.000308206
ENSG00000180096	1749	1.04763	105.323	148.679	3.21803e-07	chr16_30422839_G_T_rs4788414	40277	40278	136	173	0.599537	1.70012e-08	0.268761	0.0455071	9.999e-05	2.03355e-05	7.81733e-05	0.000383437
ENSG00000180035	1766	1.04869	125.149	154.35	0.00186668	chr16_30374182_G_A_rs11863150	-21238	-21237	134	172	0.601852	0.000753536	-0.127732	0.0372647	0.194881	0.189661	0.171272	0.000323939
ENSG00000179965	1771	1.01549	118.244	153.005	0.00742715	chr16_29892900_T_TAC_rs148022700;rs79237755	-514515	-514514	32	34	0.0787037	0.00358645	0.181613	0.0615423	0.586641	0.578817	0.33267	0.000303553
ENSG00000179958	1781	1.03749	116.909	151.465	0.00554788	chr16_29734394_ACT_A_rs34465827	-695637	-695636	82	90	0.208333	0.00242499	0.0992461	0.0322666	0.473853	0.460116	0.292243	0.000333066
ENSG00000179918	1794	1.02744	124.005	154.47	0.00130428	chr16_31405711_C_T_rs56792493	959836	959837	140	170	0.393518	0.000499522	-0.108693	0.0306598	0.140986	0.140328	0.140881	0.000302662
ENSG00000169957	1918	1.04382	118.378	148.938	0.0134642	chr16_30641133_G_T_rs60477148	114566	114567	73	79	0.18287	0.0064283	0.0930577	0.0337513	0.785521	0.78599	0.394201	0.00033654
ENSG00000261459	1942	1.01361	136.617	156.311	0.00415561	chr16_30374516_T_C_rs8050812	-160337	-160336	112	137	0.68287	0.00203669	-0.189966	0.0606874	0.426457	0.427217	0.280204	0.000260874
ENSG00000169955	1942	1.02636	130.418	154.59	0.00113184	chr16_30485090_T_C_rs33989100	-49829	-49828	56	58	0.134259	0.000425933	0.142553	0.0397098	0.126587	0.128968	0.133097	0.000286637
ENSG00000235560	1942	1.04617	130.494	154.127	0.00376457	chr16_30478159_C_T_rs138674179	-56891	-56890	27	27	0.0625	0.00168698	-0.281605	0.0883271	0.368663	0.366629	0.256332	0.000307889
ENSG00000169951	1992	1.02029	129.932	154.312	0.00395859	chr16_29865980_G_T_rs12917823	-692395	-692394	108	121	0.280093	0.00179977	0.134328	0.0423965	0.39516	0.392874	0.266864	0.000281281
ENSG00000229809	2022	1.0178	133.162	154.518	0.00339617	chr16_31561709_C_A_rs28692853	989994	989995	166	213	0.506944	0.00151783	-0.140287	0.0435624	0.361164	0.355754	0.251755	0.000271905
ENSG00000197162	2038	0.998563	133.13	155.966	0.00862995	chr16_31456513_T_C_rs142311520	870815	870816	20	23	0.0532407	0.00465572	-0.155654	0.0543188	0.684832	0.685162	0.364722	0.00025269
ENSG00000156853	2074	1.03285	136.297	154.449	0.00134808	chr16_30124099_A_G_rs9940581	-486291	-486290	63	63	0.145833	0.000518586	0.162807	0.0460616	0.157284	0.156401	0.151559	0.000280904
ENSG00000288983	2101	1.03909	123.072	150.912	2.25794e-06	chr16_30600130_A_C_rs55875685	-34399	-34398	120	152	0.351852	2.2158e-07	-0.315931	0.0586554	0.00029997	0.000198372	0.000611275	0.000318237
ENSG00000156858	2113	1.02698	130.513	152.756	0.00159165	chr16_31468997_C_G_rs4313820	818036	818037	142	179	0.414352	0.000586393	0.122882	0.0351122	0.180982	0.177607	0.164609	0.000287084
ENSG00000156860	2126	1.03366	132.992	153.124	0.0146786	chr16_30904808_G_A_rs1458201	240350	240351	92	110	0.25463	0.00796106	0.0881058	0.0328324	0.852215	0.852394	0.411351	0.000288744
ENSG00000080603	2158	1.02289	135.48	155.852	0.0225236	chr16_30022206_G_C_rs7193065	-676004	-676003	122	146	0.662037	0.0139268	-0.112247	0.0452008	0.951705	0.95227	0.43849	0.000272391
ENSG00000261840	2158	1.04041	116.119	148.247	0.0199581	chr16_31465137_C_T_rs11150624	766665	766666	139	174	0.402778	0.0101062	-0.168376	0.0647726	0.894111	0.896894	0.423937	0.0003389
ENSG00000282034	2159	1.02721	121.33	151.007	0.00666928	chr16_29724080_G_C_rs144204405	-979988	-979987	34	35	0.0810185	0.0029687	-0.185511	0.061595	0.547945	0.543352	0.321973	0.000309066
ENSG00000281991	2174	1.011	129.198	155.102	0.00225422	chr16_31557379_C_T_rs76286392	816736	816737	33	34	0.0787037	0.000965309	-0.397534	0.118473	0.248975	0.248143	0.202189	0.00027314
ENSG00000260899	2174	1.05933	115.949	148.069	0.00618863	chr16_31312331_G_A_rs4889645	571663	571664	45	48	0.111111	0.00246423	0.201596	0.06565	0.49625	0.485079	0.302074	0.00036302
ENSG00000156873	2180	1.0461	116.277	149.98	0.00415671	chr16_30810259_AT_A_rs201749881	61818	61819	91	97	0.224537	0.0016362	-0.164769	0.0515302	0.371163	0.361896	0.25432	0.00034543
ENSG00000196118	2192	1.05149	118.836	149.851	0.0164908	chr16_31146371_CCCT_C_rs145985261;rs537351722	384292	384293	58	61	0.141204	0.00838691	0.172093	0.0645674	0.855914	0.849668	0.410657	0.000344559
ENSG00000103549	2192	1.03918	121.99	151.702	0.00432535	chr16_30460307_C_A_rs9926319	-302016	-302015	54	61	0.858796	0.00182323	0.0999126	0.0315739	0.39946	0.391786	0.266542	0.000321167
ENSG00000102870	2228	1.04185	121.895	151.85	0.00377432	chr16_31077026_G_A_rs749671	289820	289821	116	141	0.326389	0.0015611	-0.0764463	0.0238015	0.354665	0.34942	0.24894	0.000324533
ENSG00000274678	2266	1.04038	119.347	151.432	0.0152707	chr16_31778569_T_TG_rs140477491	957230	957231	63	63	0.145833	0.00798064	0.189875	0.0707789	0.832317	0.830463	0.405567	0.000329705
ENSG00000099385	2263	1.01597	121.344	152.968	0.00302189	chr16_31354143_T_A_rs7199570	460065	460066	152	195	0.451389	0.00125264	-0.0962937	0.0293739	0.309469	0.299993	0.226811	0.000296333
ENSG00000260083	2263	1.03196	128.558	154.082	0.00782504	chr16_30499250_C_T_rs1557672	-395047	-395046	120	150	0.347222	0.00393677	-0.163509	0.0559825	0.631137	0.622089	0.345853	0.000296842
ENSG00000150281	2261	1.01888	117.11	151.05	0.00417535	chr16_30455420_A_G_rs12599614	-441195	-441194	58	61	0.141204	0.00170908	-0.318386	0.0999884	0.385261	0.378245	0.261229	0.000310422
ENSG00000260852	2238	1.02006	123.243	153.64	0.000908933	chr16_30419307_T_C_rs34261613	-503963	-503962	22	22	0.0509259	0.000316443	0.235214	0.0640532	0.10139	0.100546	0.11229	0.00029629
ENSG00000099364	2236	1.04098	118.553	150.844	0.00171305	chr16_30612193_C_T_rs72793353	-311380	-311379	22	23	0.0532407	0.000590208	-0.344996	0.0986311	0.168683	0.168939	0.159402	0.000332623
ENSG00000261487	2221	1.05774	122.628	151.843	0.0123057	chr16_31130950_A_G_rs17855606	182418	182419	135	161	0.372685	0.00626147	-0.201336	0.0727868	0.770623	0.762625	0.387669	0.000341353
ENSG00000175938	2221	1.0536	124.928	152.74	0.00349414	chr16_31562674_G_A_rs11150628	613605	613606	124	152	0.648148	0.00147233	0.110617	0.0342511	0.333367	0.329083	0.239717	0.000330223
ENSG00000099381	2209	1.03781	119.537	151.033	0.0113088	chr16_30671538_T_TG_.	-286434	-286433	41	41	0.0949074	0.00554244	0.124048	0.0441866	0.735526	0.729953	0.378004	0.000326131
