## Supplemental Table 2 for "Transcriptome analysis in osteoarthritis primary tissues identifies high-confidence effector genes" (part 5 of 16)

### Sheet: perm_eQTL_high_grade (continued)
phenotype_id	num_var	beta_shape1	beta_shape2	true_df	pval_true_df	variant_id	start_distance	end_distance	ma_samples	ma_count	af	pval_nominal	slope	slope_se	pval_perm	pval_beta	qval	pval_nominal_threshold
ENSG00000099377	2195	1.03529	117.725	151.035	0.00720938	chr16_31373435_C_T_rs45465094	388227	388228	31	33	0.0763889	0.00325773	0.215778	0.0723592	0.562344	0.557217	0.325514	0.000328123
ENSG00000099365	2188	1.03875	125.105	153.431	0.000172885	chr16_31330795_GAC_G_rs10574650;rs72317471	333750	333751	115	140	0.324074	4.50055e-05	-0.306881	0.0733851	0.0152985	0.0181352	0.0308119	0.00031268
ENSG00000103496	2143	1.02665	125.526	153.609	0.000192554	chr16_31015106_A_G_rs4889609	-18453	-18452	137	176	0.407407	5.15719e-05	0.116119	0.0279959	0.0183982	0.0213794	0.0351919	0.000298121
ENSG00000232748	2110	1.0247	127.524	154.165	3.39505e-05	chr16_30867542_C_T_rs4889634	-191936	-191935	120	149	0.344907	7.03622e-06	0.214302	0.0463108	0.00339966	0.00373705	0.00818201	0.000291344
ENSG00000167394	2102	1.02005	123.169	152.617	0.00171669	chr16_31077026_G_A_rs749671	2785	2786	116	141	0.326389	0.000637091	0.137617	0.0395905	0.184982	0.18312	0.167577	0.000296453
ENSG00000167395	2102	1.03026	125.951	154.82	0.00590311	chr16_31672337_G_A_rs71391223	597914	597915	54	55	0.127315	0.00290617	-0.155657	0.0515664	0.519448	0.511277	0.31119	0.000301102
ENSG00000151006	2094	1.01871	123.958	154.492	0.00274544	chr16_31369275_C_T_rs12930249	279646	279647	127	158	0.634259	0.0011852	0.195416	0.0593118	0.283272	0.280335	0.217063	0.000293099
ENSG00000167397	2091	1.04673	128.885	154.289	3.12019e-09	chr16_31015106_A_G_rs4889609	-79692	-79691	137	176	0.407407	1.37098e-10	-0.228777	0.0335812	9.999e-05	1.9801e-07	1.10463e-06	0.000312365
ENSG00000255439	2091	1.01448	134.011	156.188	0.00196921	chr16_30504328_C_T_rs35427005	-590629	-590628	30	30	0.0694445	0.000861224	-0.446408	0.131727	0.226677	0.226102	0.191043	0.000266827
ENSG00000103507	2080	1.03046	125.788	153.995	0.00805552	chr16_31492430_A_G_rs4536493	384043	384044	109	124	0.712963	0.00406103	0.10733	0.0368762	0.636136	0.625484	0.347176	0.000301714
ENSG00000103510	2070	1.04444	129.475	154.995	0.00252935	chr16_30387087_T_C_rs62055459	-730578	-730577	134	171	0.604167	0.00109821	0.136139	0.0410378	0.264474	0.260029	0.207729	0.000308398
ENSG00000278133	2068	1.05443	119.346	151.201	0.000821943	chr16_30641135_G_T_rs532840764	-482539	-482538	28	28	0.0648148	0.000251112	0.396132	0.106052	0.0765923	0.0803423	0.0964345	0.000346671
ENSG00000089280	2015	1.04431	119.207	153.536	0.0110347	chr16_32011530_C_T_rs141699299	831390	831391	61	63	0.145833	0.00577585	0.123892	0.0443505	0.722928	0.717677	0.37412	0.000334794
ENSG00000103490	2010	1.01695	126.011	156.213	0.00217076	chr16_30504827_C_G_rs2073918	-697934	-697933	31	31	0.0717593	0.000964029	0.336743	0.100344	0.232177	0.232389	0.194098	0.000286421
ENSG00000177238	2011	1.01951	123.891	155.805	0.000970087	chr16_30537031_G_A_rs72793342	-677089	-677088	69	76	0.175926	0.000375673	0.283863	0.078311	0.106289	0.107749	0.117677	0.000294129
ENSG00000169896	2012	1.02029	130.822	157.982	0.000176635	chr16_31276800_A_C_rs9939679	16824	16825	41	44	0.101852	5.94453e-05	-0.234549	0.0570406	0.019898	0.0209787	0.0346265	0.000279373
ENSG00000140678	1984	1.05105	119.448	153.011	9.31835e-05	chr16_31269340_T_C_rs6565225	-85837	-85836	128	154	0.643518	2.12677e-05	-0.212534	0.0486817	0.00729927	0.00860392	0.0167827	0.000342258
ENSG00000176723	1917	1.04177	114.942	153.788	0.0119259	chr16_31363214_C_G_rs2230429	-79947	-79946	115	140	0.324074	0.00636453	0.133498	0.0483592	0.737026	0.733701	0.378988	0.000344058
ENSG00000140691	1898	1.03542	109.743	153.39	0.00931957	chr16_32391785_G_A_rs112341307	932283	932284	37	42	0.0972222	0.00472615	0.116187	0.0406167	0.632037	0.627111	0.347482	0.00035215
ENSG00000260267	1898	1.03634	108.017	152.484	0.000197479	chr16_31334431_T_C_rs8044482	-125306	-125305	144	192	0.444444	4.98341e-05	0.16716	0.0402182	0.0159984	0.0180651	0.0307553	0.000358977
ENSG00000140682	1875	1.01842	107.835	153.858	0.0012884	chr16_30482412_A_G_rs8060136	-989741	-989740	46	50	0.884259	0.000479837	0.218723	0.0615004	0.126787	0.124104	0.129527	0.000336545
ENSG00000140675	1856	1.02925	113.967	155.4	0.00240139	chr16_31425611_C_T_rs4889657	-62410	-62409	31	31	0.928241	0.00105013	-0.433931	0.130284	0.227877	0.227442	0.19185	0.000331514
ENSG00000140688	1813	1.00637	106.284	156.486	0.00755945	chr16_31655340_T_A_rs77762254	146948	146949	32	34	0.0787037	0.00406122	-0.115996	0.0398537	0.549245	0.55061	0.323879	0.000326196
ENSG00000197302	1703	1.02764	90.9407	153.334	0.000883925	chr16_31826835_T_C_rs9929017	113590	113591	28	28	0.0648148	0.000302069	-0.220199	0.0597569	0.069693	0.0711888	0.0883788	0.000412967
ENSG00000185947	1593	1.03249	91.1832	155.013	0.00306372	chr16_31197174_TACAC_T_rs68060406;rs59254908	-676634	-676633	130	154	0.643518	0.00137134	-0.0946322	0.0291083	0.232477	0.230402	0.193318	0.000419291
ENSG00000171241	702	1.03255	50.1839	158.921	0.00129534	chr16_46458784_G_A_rs4491525	-162596	-162595	63	64	0.148148	0.000595033	0.310415	0.0888038	0.0555944	0.0567997	0.0748882	0.000761748
ENSG00000261512	705	1.00898	52.4272	161.013	0.00557996	chr16_47269927_C_T_rs12928230	645475	645476	127	147	0.340278	0.00329293	-0.191416	0.0642641	0.250975	0.250357	0.203139	0.000667762
ENSG00000069329	739	1.02717	48.5695	157.149	2.7342e-10	chr16_46641133_G_A_rs4966606	-48015	-48014	70	72	0.166667	1.22954e-11	0.190202	0.0262665	9.999e-05	8.02057e-09	5.48873e-08	0.000771663
ENSG00000091651	739	1.0344	47.3274	155.499	3.47484e-18	chr16_46652369_C_T_rs59064826	-37291	-37290	76	78	0.180556	6.42859e-21	0.579305	0.0543133	9.999e-05	4.6428e-17	8.91895e-16	0.000813171
ENSG00000140795	787	1.02225	50.7387	158.144	6.31217e-17	chr16_46661388_C_A_rs111681844	-86957	-86956	75	77	0.178241	3.73092e-19	0.632394	0.0629435	9.999e-05	1.50987e-15	2.48321e-14	0.000725345
ENSG00000155330	998	1.02095	49.7151	156.233	0.0115235	chr16_47427671_C_T_rs72800651	596490	596491	30	33	0.0763889	0.0065303	0.244328	0.0887888	0.433457	0.427826	0.280419	0.000736686
ENSG00000166123	1105	1.02075	52.3149	157.012	0.00635573	chr16_47129963_C_T_rs7200954	245600	245601	135	171	0.395833	0.00338408	-0.125099	0.0421238	0.279072	0.27435	0.214252	0.000699588
ENSG00000069345	1228	0.993653	55.0824	159.009	0.00251295	chr16_47839252_G_A_rs143867700	865577	865578	25	25	0.0578704	0.00126157	-0.206489	0.0630292	0.135286	0.131424	0.134794	0.000599045
ENSG00000171208	1270	1.02403	61.916	156.483	0.0185631	chr16_47818076_C_A_rs4264415	674366	674367	137	168	0.611111	0.0113268	0.132657	0.0518467	0.677432	0.677102	0.362257	0.000598417
ENSG00000129636	1728	1.04853	78.4743	151.753	0.00080306	chr16_47454349_G_T_rs12930708	-6715	-6714	60	63	0.145833	0.00025077	-0.157595	0.0421869	0.0511949	0.0522825	0.0706557	0.000516202
ENSG00000102893	1727	1.04198	81.3128	153.622	0.0637069	chr16_47242909_G_T_rs3095627	-218418	-218417	149	192	0.444444	0.0440962	0.0521516	0.0257244	0.993901	0.994773	0.449426	0.000486638
ENSG00000102910	2938	1.04547	111.437	149.359	0.00224169	chr16_47273556_A_C_rs78986665	-970745	-970744	28	28	0.0648148	0.000764458	-0.140344	0.0409938	0.20288	0.203129	0.178849	0.000359622
ENSG00000196470	3097	1.0461	145.912	154.821	0.000939126	chr16_49337962_A_C_rs36511	952548	952549	22	22	0.0509259	0.000346559	0.301707	0.0827244	0.110489	0.114403	0.122926	0.0002753
ENSG00000102921	3461	1.0331	183.026	153.358	0.00428439	chr16_48704517_C_T_rs2355302	94336	94337	89	100	0.231481	0.00190946	0.0895053	0.0284128	0.533747	0.528762	0.3172	0.000209399
ENSG00000102935	4094	1.04424	297.207	153.029	0.00259527	chr16_49660835_G_A_rs118111365	-3391	-3390	39	39	0.0902778	0.00105083	-0.200682	0.0602566	0.521948	0.517297	0.313568	0.000134278
ENSG00000205423	3909	1.05809	305.427	152.983	0.000499284	chr16_50879666_G_A_rs11647703	854440	854441	139	180	0.416667	0.000152192	-0.0813417	0.0210224	0.120288	0.123363	0.129145	0.000137254
ENSG00000155393	3911	1.03587	346.994	156.82	0.00138889	chr16_51029767_C_A_rs145633479	963796	963797	88	96	0.222222	0.000591863	-0.162479	0.0464619	0.367063	0.365402	0.255856	0.000111582
ENSG00000121274	3850	1.05393	347.639	155.852	0.00126263	chr16_49921211_G_A_rs17841343	-232096	-232095	89	102	0.236111	0.00050986	-0.155191	0.0438475	0.332067	0.330126	0.240239	0.000118835
ENSG00000121281	3908	1.04508	367.583	156.958	2.41415e-06	chr16_50300929_AG_A_rs3833062;rs397708017	13016	13017	107	130	0.300926	4.09324e-07	0.23543	0.0447832	0.00059994	0.00063359	0.00171649	0.000108901
ENSG00000166164	3922	1.03048	348.471	155.959	9.80699e-05	chr16_50311152_A_G_rs62029962	-57628	-57627	75	86	0.199074	2.70089e-05	0.118624	0.0275373	0.0286971	0.0299097	0.0459608	0.000108937
ENSG00000140807	3928	1.05846	328.482	153.347	0.00902588	chr16_51031165_T_G_rs11648772	482768	482769	26	27	0.0625	0.00454753	0.288369	0.10036	0.942706	0.943202	0.436158	0.000127788
ENSG00000167207	3863	1.03824	334.189	155.905	2.72841e-06	chr16_50808150_C_CA_rs11374168	114543	114544	155	200	0.462963	4.30891e-07	-0.132642	0.0252834	0.00049995	0.000685877	0.00183956	0.00011686
ENSG00000270120	3870	1.03846	324.593	155.664	0.0049288	chr16_51391334_TAC_T_rs139540866;rs375774409	678489	678490	22	23	0.0532407	0.00242519	0.261856	0.0851347	0.788221	0.787378	0.394497	0.000120411
ENSG00000083799	3919	1.05354	371.576	159.903	7.97936e-07	chr16_50795942_A_T_rs2160683	53821	53822	142	184	0.425926	1.5018e-07	-0.141725	0.0259238	0.00029997	0.000187444	0.000581935	0.000111026
ENSG00000261644	3919	1.04613	341.6	157.385	1.42064e-13	chr16_50735652_A_G_rs718226	-7108	-7107	142	180	0.416667	2.16798e-15	-0.309304	0.035606	9.999e-05	1.59035e-11	1.59339e-10	0.000117624
ENSG00000261241	3889	1.03263	359.129	161.241	0.000667278	chr16_50441512_GGCTGAGGGGGC_G_rs78117150;rs398058228	-438682	-438681	54	57	0.868056	0.000311252	0.184784	0.0502581	0.19938	0.200208	0.177217	0.000106541
ENSG00000224578	3940	1.03791	290.147	153.646	0.000742683	chr16_51204683_G_A_rs7404271	-441074	-441073	146	180	0.583333	0.000250065	0.176326	0.0471912	0.179982	0.179611	0.165607	0.000134435
ENSG00000277639	4269	1.03744	287.779	156.14	0.00323438	chr16_53101518_T_C_rs75270432	48668	48669	24	24	0.0555556	0.00151924	0.494926	0.1537	0.59834	0.589739	0.336314	0.00013531
ENSG00000177200	4268	1.04372	302.236	157.661	0.00280909	chr16_52603980_T_A_rs45453598	-451054	-451053	70	73	0.168981	0.00136443	0.147425	0.0453259	0.562244	0.552651	0.324505	0.000131795
ENSG00000103479	4494	1.0393	361.167	158.714	0.0010942	chr16_54205502_C_G_rs77048487	771030	771031	33	34	0.0787037	0.000487572	0.148056	0.0416829	0.312769	0.308371	0.230583	0.000108547
ENSG00000166971	4603	1.05569	392.665	158.92	0.00524934	chr16_53476592_A_G_rs11642335	-26618	-26617	49	54	0.875	0.00288724	-0.146566	0.0485213	0.863214	0.861514	0.413435	0.000105864
ENSG00000103494	4714	1.048	399.704	158.831	0.00285938	chr16_54519138_T_C_rs72815299	815290	815291	28	31	0.0717593	0.00145046	-0.234402	0.072478	0.667233	0.662436	0.357676	0.000101203
ENSG00000140718	4555	1.05098	381.077	156.697	0.000297806	chr16_54143118_G_A_rs111408220	209087	209088	23	23	0.0532407	0.000100894	0.192745	0.0484681	0.0959904	0.0937809	0.106944	0.000107281
ENSG00000177508	4968	1.05213	434.553	156.507	0.00117009	chr16_53828959_C_T_rs4784326	-457829	-457828	114	137	0.31713	0.000480137	-0.218194	0.0613545	0.378262	0.373774	0.259271	9.44649e-05
ENSG00000245694	5223	1.07472	481.325	156.814	0.00249338	chr16_54817829_A_C_rs4410070	-111003	-111002	126	151	0.650463	0.00115531	0.17397	0.0526809	0.679732	0.670315	0.36003	9.22645e-05
ENSG00000289307	5221	1.04581	467.977	157.53	0.00282077	chr16_55667788_CA_C_rs11397477	737199	737200	70	87	0.201389	0.00136459	0.210521	0.0647254	0.722528	0.716858	0.37394	8.5765e-05
ENSG00000176842	5222	1.06875	484.137	157.585	0.00112892	chr16_55649087_C_T_rs11645905	718221	718222	113	141	0.326389	0.000482087	0.190151	0.0534864	0.394561	0.388325	0.264963	8.98663e-05
ENSG00000087245	4829	1.03293	349.922	155.901	0.00433493	chr16_55689469_G_A_rs880711	210270	210271	63	64	0.148148	0.00210893	-0.163504	0.0524147	0.774823	0.770913	0.39026	0.000109466
ENSG00000087253	4804	1.03139	348.175	157.013	2.98376e-07	chr16_55584915_AGAGT_A_rs66753064;rs61568091	75842	75843	158	211	0.488426	3.73077e-08	-0.251288	0.0437017	9.999e-05	7.68439e-05	0.000261777	0.000109396
ENSG00000198848	4963	1.04612	336.3	154.358	3.05813e-19	chr16_55832988_T_C_rs12149359	-109	-108	64	71	0.164352	2.68446e-22	0.865839	0.0776908	9.999e-05	1.84524e-17	3.72971e-16	0.000119475
ENSG00000087258	4943	1.03661	377.287	155.105	0.00304395	chr16_56974315_G_A_rs158480	782531	782532	56	62	0.856482	0.00136565	0.356573	0.109638	0.671033	0.668835	0.359678	0.000102901
ENSG00000159461	4749	1.06601	369.859	153.687	1.31836e-05	chr16_56423421_A_T_rs13330457	-2125	-2124	83	97	0.224537	2.2504e-06	0.21982	0.0449844	0.0019998	0.00332418	0.00738707	0.000116521
ENSG00000167005	4627	1.06129	373.226	154.216	7.26968e-08	chr16_56445204_T_C_rs76954730	-6129	-6128	30	30	0.0694445	5.39172e-09	0.287681	0.0469366	9.999e-05	1.38626e-05	5.55246e-05	0.00011359
ENSG00000087263	4626	1.03636	359.925	154.416	0.00289481	chr16_57077532_C_T_rs27726	626007	626008	161	210	0.513889	0.00125675	-0.0994637	0.03035	0.634937	0.632428	0.349326	0.000107765
ENSG00000125124	4517	1.03959	354.68	154.85	2.22165e-16	chr16_56490150_A_AC_rs11463734	-29875	-29874	78	91	0.210648	6.83114e-19	-0.322713	0.0324205	9.999e-05	2.34551e-14	3.35165e-13	0.000110651
ENSG00000125148	4657	1.04807	362.087	154.411	0.000405073	chr16_57281301_C_CTG_rs35893060;rs60837915	672716	672717	117	142	0.328704	0.000128098	0.307476	0.0785459	0.118488	0.121625	0.128155	0.000111744
ENSG00000169715	4671	1.01993	374.245	156.163	0.000134473	chr16_56642487_T_A_rs72824235	16705	16706	28	30	0.0694445	3.93201e-05	0.540364	0.128189	0.0450955	0.0458406	0.0639278	9.7539e-05
ENSG00000205364	4714	1.05749	360.531	152.473	0.00018837	chr16_57267123_C_T_rs72778736	634463	634464	100	113	0.261574	4.71119e-05	0.338522	0.081173	0.0505949	0.0548014	0.0730406	0.000116032
ENSG00000205362	4729	1.07614	371.831	153.051	4.93255e-05	chr16_56702293_A_T_rs9928338	63626	63627	61	64	0.148148	1.01028e-05	-0.467865	0.102984	0.0107989	0.0129526	0.0234207	0.000120006
ENSG00000198417	4743	1.05723	375.53	153.536	2.75691e-06	chr16_57264614_G_A_rs113885775	606654	606655	143	176	0.407407	3.5534e-07	0.286207	0.0541337	0.00029997	0.000680914	0.00183047	0.000111296
ENSG00000125144	4734	1.04254	390.95	154.997	0.000135337	chr16_57264614_G_A_rs113885775	596548	596549	143	176	0.407407	3.70392e-05	0.246497	0.0582711	0.0432957	0.0446225	0.0625714	0.00010146
ENSG00000205358	4740	1.03406	393.49	155.654	0.000383082	chr16_57264614_G_A_rs113885775	594799	594800	143	176	0.407407	0.000127841	0.241505	0.0616852	0.131487	0.129134	0.133229	9.77511e-05
ENSG00000187193	4746	1.03837	382.24	153.987	0.000323585	chr16_57267123_C_T_rs72778736	584652	584653	100	113	0.261574	9.64999e-05	0.352013	0.0882624	0.105289	0.105497	0.116129	0.000102221
ENSG00000102900	4747	1.04346	386.5	154.034	0.000317442	chr16_57511511_T_C_rs67667558	781380	781381	26	27	0.0625	9.45983e-05	0.425497	0.10655	0.10329	0.103306	0.114602	0.000102969
ENSG00000051108	4797	1.03147	400.34	155.08	0.00230494	chr16_55982285_G_A_rs57378502	-949863	-949862	124	153	0.354167	0.000989613	0.126641	0.037824	0.593141	0.588974	0.336076	9.51704e-05
ENSG00000261270	4804	1.03008	395.383	154.479	1.70793e-09	chr16_56942608_G_A_rs9931176	2329	2330	99	113	0.261574	6.96115e-11	-0.524477	0.0756326	9.999e-05	4.3474e-07	2.28454e-06	9.58725e-05
ENSG00000261114	4806	1.04497	390.41	152.915	0.00148214	chr16_56335428_G_A_rs12447970	-605601	-605600	113	136	0.314815	0.000543013	0.240729	0.0683593	0.424558	0.417836	0.276496	0.000102494
ENSG00000140853	4825	1.04575	454.622	157.364	0.00356759	chr16_57926633_A_G_rs13330209	937069	937070	22	25	0.0578704	0.00177265	-0.23076	0.0727251	0.792521	0.789552	0.39505	8.82643e-05
ENSG00000140848	4776	1.04733	431.838	155.837	2.22274e-05	chr16_57113476_G_T_rs2305701	20892	20893	28	28	0.0648148	4.83384e-06	0.379326	0.0804694	0.00509949	0.00750953	0.0148938	9.34471e-05
ENSG00000172775	4776	1.06412	428.647	153.876	0.00636734	chr16_56619435_T_C_rs55851109	-566605	-566604	61	66	0.152778	0.00307976	0.0839872	0.0279952	0.925207	0.927324	0.431933	9.98845e-05
ENSG00000159579	4775	1.05417	449.593	156.184	6.03981e-05	chr16_57137321_C_G_rs2305693	-49009	-49008	41	43	0.900463	1.56657e-05	-0.298528	0.0672478	0.0189981	0.0215105	0.0353773	9.1968e-05
ENSG00000102931	4864	1.05392	441.36	155.042	0.000513333	chr16_57037423_G_A_rs1651670	-207837	-207836	81	90	0.791667	0.000173958	0.112049	0.0292263	0.183382	0.182252	0.167094	9.3601e-05
ENSG00000102934	4943	1.06183	444.362	154.32	0.00414432	chr16_57738135_G_A_rs79700498	453462	453463	26	28	0.0648148	0.00189857	-0.295161	0.0936443	0.828517	0.826413	0.404326	9.55883e-05
ENSG00000006210	5021	1.04217	450.88	155.087	0.00510427	chr16_56696606_A_T_rs7187278	-675885	-675884	65	68	0.842593	0.00247819	-0.169028	0.0550759	0.893411	0.893068	0.422931	8.7858e-05
ENSG00000005194	5006	1.05806	449.163	154.179	5.77967e-10	chr16_57447393_T_C_rs178602	7	8	103	117	0.729167	1.87737e-11	-0.179338	0.0250227	9.999e-05	1.04911e-07	6.14771e-07	9.33268e-05
ENSG00000088682	5006	1.03326	460.243	156.203	0.00164575	chr16_57630046_A_G_rs17378109	182566	182567	34	34	0.0787037	0.000701333	-0.134904	0.0391203	0.519948	0.515715	0.31299	8.3328e-05
ENSG00000102978	4995	1.04831	443.078	154.055	0.000107076	chr16_57476044_G_C_rs2074545	13364	13365	143	173	0.599537	2.66776e-05	-0.0897983	0.0208312	0.0354965	0.0391349	0.0566537	9.13978e-05
ENSG00000125170	4984	1.04561	483.335	156.824	2.23499e-07	chr16_57475252_A_G_rs223877	-11242	-11241	102	116	0.731482	2.62626e-08	0.296508	0.0509463	9.999e-05	6.98161e-05	0.00024042	8.29795e-05
ENSG00000135736	5008	1.04461	510.393	157.709	0.000571914	chr16_57855124_T_C_rs111409301	318552	318553	57	60	0.138889	0.000223426	0.206066	0.054705	0.236476	0.234311	0.195138	7.82996e-05
ENSG00000205336	4909	1.03841	485.092	159.017	3.44957e-08	chr16_57631549_T_G_rs13339601	2918	2919	135	170	0.606482	3.93164e-09	0.236365	0.0381871	9.999e-05	1.0787e-05	4.41183e-05	8.05583e-05
ENSG00000182885	4832	1.04069	431.402	155.402	0.00102539	chr16_58074931_G_A_rs80136626	406624	406625	34	37	0.0856482	0.000393512	0.37922	0.104991	0.338866	0.338357	0.243974	9.1337e-05
ENSG00000140854	4826	1.0542	425.328	155.265	0.00180602	chr16_58424737_T_TG_rs75041972;rs398078673	688966	688967	66	69	0.159722	0.000752036	0.140756	0.0410572	0.519748	0.51102	0.311152	9.72242e-05
ENSG00000140859	5025	1.03827	442.349	156.261	0.00190437	chr16_58133402_C_T_rs4784898	330910	330911	29	30	0.0694445	0.000831087	0.244005	0.0717814	0.556544	0.552078	0.32425	8.8299e-05
ENSG00000166188	5151	1.04146	437.158	157.952	0.000385667	chr16_57516873_C_T_rs9922214	-483800	-483799	112	138	0.319444	0.000144328	0.112026	0.0288484	0.141486	0.141317	0.141588	9.03857e-05
ENSG00000103005	5156	1.03576	441.541	159.245	0.00111286	chr16_57112789_G_A_rs11862500	-888619	-888618	65	71	0.164352	0.000507916	-0.130822	0.036951	0.378662	0.371177	0.258189	8.76559e-05
ENSG00000102996	5143	1.02187	399.343	156.073	0.00444498	chr16_58726035_T_A_rs257637	700280	700281	132	168	0.611111	0.00218281	0.154394	0.049665	0.824618	0.825457	0.404186	9.20745e-05
ENSG00000070761	5082	1.05399	371.603	154.862	1.18496e-11	chr16_58141695_T_C_rs1344577	12313	12314	23	24	0.0555556	2.23816e-13	-0.601598	0.0759004	9.999e-05	1.52163e-09	1.1496e-08	0.000111197
ENSG00000260927	5082	1.0537	362.947	154.586	0.00200153	chr16_58523438_G_A_rs11644694	393870	393871	24	25	0.0578704	0.00082467	-0.36038	0.105946	0.493951	0.491272	0.304172	0.000113732
ENSG00000070770	5209	1.0553	384.084	155.945	0.003565	chr16_58412805_T_C_rs4784038	214698	214699	50	55	0.872685	0.00168729	0.122595	0.0384534	0.731727	0.726978	0.377164	0.000108084
ENSG00000103021	5228	1.05584	372.064	154.958	0.00229405	chr16_58478401_AAG_A_.	228464	228465	75	75	0.173611	0.000979646	0.190559	0.0568639	0.553245	0.549014	0.323492	0.000111786
ENSG00000103023	5130	1.04052	366.542	155.139	1.12676e-13	chr16_58290166_GTA_G_rs67730899;rs565183332	-4860	-4859	125	147	0.659722	1.04088e-15	0.559644	0.0635619	9.999e-05	1.54019e-11	1.54899e-10	0.000107429
ENSG00000181938	5004	1.05426	343.27	153.85	3.66793e-20	chr16_58302481_G_A_rs56907746	-89991	-89990	60	63	0.145833	1.89725e-23	-0.580257	0.0502764	9.999e-05	1.48843e-18	3.483e-17	0.000120487
ENSG00000276131	5003	1.04519	370.68	156.784	0.00270522	chr16_58648712_T_C_rs154440	255904	255905	151	191	0.44213	0.00126679	0.161113	0.0491973	0.620838	0.614231	0.343483	0.000108031
ENSG00000103034	5019	1.03987	351.072	155.284	1.33241e-06	chr16_58491586_A_G_rs2432559	-17564	-17563	23	24	0.944444	1.77916e-07	0.712499	0.131169	0.00029997	0.000338571	0.000981655	0.0001119
ENSG00000103037	5042	1.04079	349.239	155.639	2.79638e-06	chr16_58524230_T_A_rs37052	6762	6763	160	199	0.539352	4.33372e-07	-0.20967	0.0399753	0.00109989	0.000722826	0.00192606	0.00011286
ENSG00000125107	4957	1.02269	334.572	156.045	0.00226332	chr16_57930074_G_C_rs4784872	-699753	-699752	101	116	0.268518	0.00100498	0.133594	0.0399549	0.528847	0.520703	0.314664	0.000110236
ENSG00000103042	4932	1.04151	317.445	155.948	0.00445812	chr16_57715868_C_T_rs1463236	-968903	-968902	22	23	0.0532407	0.00218123	0.154016	0.0495398	0.749325	0.743825	0.382229	0.00012449
ENSG00000125166	4955	1.03566	314.006	156.082	1.90902e-05	chr16_58822716_A_G_rs2164515	88399	88400	127	159	0.631944	4.12641e-06	-0.0842917	0.0177456	0.0049995	0.00490321	0.0103455	0.000123209
ENSG00000140937	4950	1.03172	264.423	153.225	0.00222854	chr16_65434712_T_C_rs41429247	312781	312782	28	29	0.0671296	0.000886094	0.258576	0.0764887	0.435956	0.430236	0.281285	0.000144215
ENSG00000166548	3084	1.03223	208.877	154.746	1.5193e-07	chr16_66549715_G_C_rs13331952	-591	-590	45	48	0.111111	1.35128e-08	0.218796	0.0367665	9.999e-05	2.24133e-05	8.54074e-05	0.000182901
ENSG00000217555	3072	1.05284	205.336	153.679	0.00901428	chr16_65575801_G_A_rs4785838	-976776	-976775	55	61	0.858796	0.00458465	0.148238	0.0516392	0.833717	0.831065	0.405805	0.000200394
ENSG00000289353	3039	1.04946	190.558	151.359	0.00124378	chr16_66699482_A_T_rs113898845	132325	132326	77	77	0.178241	0.00041304	-0.249966	0.0694652	0.19508	0.191876	0.172453	0.000213361
ENSG00000140931	2992	1.04702	196.778	153.423	0.000127274	chr16_65872676_T_C_rs1423719	-732029	-732028	152	196	0.453704	3.14323e-05	0.212083	0.049661	0.0164984	0.0203715	0.0338402	0.000204821
ENSG00000183723	2951	1.03417	190.231	153.068	0.00107922	chr16_65886005_G_A_rs55995770	-810703	-810702	71	79	0.18287	0.000376991	-0.131931	0.0364063	0.177882	0.173038	0.16178	0.000202252
ENSG00000260465	2934	1.03384	186.613	152.925	0.0112944	chr16_67477675_G_GT_.	756777	756778	51	51	0.118056	0.00583491	0.253653	0.0909138	0.874513	0.873067	0.417199	0.00020593
ENSG00000135720	2907	1.04793	175.818	150.044	0.00554102	chr16_66349456_T_C_rs4783644	-402154	-402153	51	52	0.12037	0.00230861	0.117819	0.0381139	0.608939	0.602715	0.340304	0.000229984
ENSG00000159593	2734	1.01595	186.503	155.776	0.00197428	chr16_66144147_A_C_rs440517	-686830	-686829	25	26	0.0601852	0.000850159	-0.148884	0.043884	0.30417	0.300909	0.227171	0.000192806
ENSG00000172840	2656	1.03214	149.999	152.359	0.00108898	chr16_66904920_G_C_rs8062688	24404	24405	22	22	0.0509259	0.000369172	-0.318487	0.0877459	0.140786	0.140117	0.140756	0.000254592
ENSG00000166592	2526	1.04339	139.99	150.674	0.00089946	chr16_67003010_G_C_rs117385661	77474	77475	27	29	0.0671296	0.000272591	0.236576	0.063716	0.10229	0.106028	0.116539	0.000284165
ENSG00000166595	2489	1.04326	139.376	151.529	0.012372	chr16_66140065_T_C_rs10431921	-794338	-794337	78	82	0.810185	0.00624696	-0.109621	0.0396186	0.816518	0.811863	0.400574	0.000285278
ENSG00000172831	2485	1.03344	142.121	152.199	9.25846e-05	chr16_67507071_C_CT_.	571554	571555	22	22	0.0509259	2.0061e-05	-0.251531	0.0574287	0.0109989	0.0111474	0.0206644	0.000269985
ENSG00000172828	2433	1.01532	147.996	155.175	0.00219992	chr16_67204319_G_C_rs79678000	243052	243053	40	42	0.0972222	0.000941114	0.245435	0.0729824	0.273073	0.271297	0.212843	0.000242388
ENSG00000172824	2384	1.04927	130.625	149.834	0.00446086	chr16_66699482_A_T_rs113898845	-301058	-301057	77	77	0.178241	0.00177048	0.318519	0.100371	0.422858	0.418588	0.276705	0.00031101
ENSG00000067955	2313	1.04135	128.92	150.526	0.00234475	chr16_66995312_A_AAAAT_rs552446488;rs756556825;rs56832373	-33838	-33837	22	24	0.0555556	0.000845573	-0.172878	0.0509327	0.247075	0.243376	0.19997	0.000306301
ENSG00000125149	2207	1.04107	121.237	153.044	0.00897666	chr16_66412742_C_A_rs12925678	-697200	-697199	54	59	0.136574	0.00447893	0.107337	0.037291	0.652935	0.648032	0.353705	0.000325368
ENSG00000237172	2061	1.03619	117.417	153.309	0.000465121	chr16_66371832_GCTGGGTCCAGACTTC_G_rs67248837;rs778452639;rs61348368	-779167	-779166	79	90	0.208333	0.000142377	-0.174167	0.0448093	0.0454955	0.0470896	0.0652826	0.000330065
ENSG00000102871	2058	1.02524	115.618	152.754	0.000874608	chr16_66386328_T_C_rs75086868	-773582	-773581	73	81	0.1875	0.000290525	0.154093	0.0416965	0.0888911	0.0897803	0.103894	0.000321978
ENSG00000135722	2058	1.03466	113.582	151.986	0.00177374	chr16_67752708_G_T_rs76118107	592750	592751	31	33	0.0763889	0.00064503	0.34241	0.0986072	0.169483	0.169907	0.159938	0.000339303
ENSG00000265690	2052	1.02008	116.62	153.252	0.00152872	chr16_66457013_C_G_rs7188506	-706696	-706695	23	23	0.0532407	0.000571043	-0.379423	0.108183	0.162184	0.156364	0.151559	0.000313136
ENSG00000102878	2049	1.02038	108.903	151.51	0.00969028	chr16_66319298_G_A_rs12932035	-846814	-846813	45	47	0.108796	0.00468399	0.156813	0.0547617	0.644936	0.645202	0.353007	0.0003357
ENSG00000140939	2033	1.02883	116.68	153.845	0.000169939	chr16_66861216_G_A_rs3963452	-309282	-309281	92	111	0.256944	4.51697e-05	-0.221484	0.0529754	0.0156984	0.0173194	0.0297473	0.000323307
ENSG00000196123	2035	1.04736	109.257	149.856	0.00633369	chr16_66336442_A_T_rs8059468	-843111	-843110	51	57	0.131944	0.00268971	0.205434	0.0675068	0.486951	0.477946	0.299461	0.000369278
ENSG00000205250	2027	1.02455	114.884	153.371	0.00474978	chr16_66932896_C_T_rs3890213	-259260	-259259	22	22	0.0509259	0.00215434	-0.201842	0.0648425	0.415958	0.409381	0.273423	0.000323204
ENSG00000102890	2022	1.04079	112.048	151.722	0.0128893	chr16_66460271_G_A_rs10431922	-739239	-739238	41	45	0.104167	0.00658968	-0.301517	0.109694	0.755324	0.75281	0.38467	0.000351692
ENSG00000168701	2030	1.01312	114.406	155.48	0.00456761	chr16_67587530_G_GT_.	360399	360400	43	43	0.099537	0.00220857	-0.171685	0.0552919	0.409259	0.401324	0.270132	0.00031093
ENSG00000135723	2000	1.04093	101.564	150.67	0.00417223	chr16_66909009_A_T_rs3785092	-338473	-338472	43	44	0.101852	0.00168461	0.166132	0.0521014	0.328467	0.326796	0.238715	0.000388174
ENSG00000135740	2000	1.03056	105.579	153.072	0.00142063	chr16_66656652_G_GA_rs147497033	-592328	-592327	66	66	0.152778	0.000520162	0.209825	0.0593783	0.128687	0.12967	0.133624	0.000359573
ENSG00000262691	1991	1.05652	97.7766	149.584	0.00953629	chr16_66809460_A_G_rs363170	-451649	-451648	68	75	0.173611	0.00434072	-0.172862	0.0598411	0.589641	0.583244	0.33425	0.000426241
ENSG00000196155	1983	1.03428	97.0157	152.664	0.00317364	chr16_66374441_C_T_rs72786449	-904798	-904797	36	38	0.087963	0.00131183	-0.213855	0.0655118	0.256374	0.250491	0.203159	0.000396677
ENSG00000159713	1991	1.03678	78.5305	149.514	0.0229871	chr16_66395385_CG_C_rs139841240	-998114	-998113	126	152	0.351852	0.0123372	-0.100889	0.0399135	0.833617	0.829683	0.405314	0.000494479
ENSG00000159714	1976	1.03208	81.5648	148.798	0.00504679	chr16_66872547_A_T_rs366171	-543931	-543930	130	160	0.37037	0.00197798	0.149559	0.047641	0.324968	0.323106	0.237146	0.000467996
ENSG00000159720	1957	1.02519	88.0681	155.024	0.000790063	chr16_68400612_T_C_rs117386293	919454	919455	22	23	0.0532407	0.000286296	0.221184	0.059786	0.0616938	0.0621774	0.0801301	0.000422585
ENSG00000276075	2014	1.03311	84.6403	151.4	0.00152862	chr16_68414786_G_A_rs6499175	886025	886026	64	70	0.837963	0.000528052	0.318518	0.0902462	0.111189	0.111787	0.120894	0.000452709
ENSG00000039523	2053	1.04562	82.1238	148.246	0.0352618	chr16_66822678_T_A_rs144336418	-714777	-714776	31	36	0.0833333	0.0199636	-0.128192	0.0546001	0.941006	0.94289	0.436102	0.000488177
ENSG00000102974	2140	1.01631	88.6113	152.312	0.000240705	chr16_68338869_C_T_rs12925938	776342	776343	24	24	0.0555556	6.23097e-05	0.258353	0.0630119	0.0171983	0.0196843	0.0329252	0.00040629
ENSG00000159753	2206	1.00498	93.662	154.534	0.00832254	chr16_66695347_AAGAG_A_rs150771379	-949901	-949900	21	22	0.0509259	0.00428474	-0.359955	0.124424	0.542346	0.54052	0.321045	0.000368171
ENSG00000102977	2211	1.02356	92.2743	152.887	0.0209558	chr16_67201043_GC_G_rs151246709	-459218	-459217	28	29	0.0671296	0.01198	0.22238	0.0876075	0.853515	0.852931	0.411525	0.000400896
ENSG00000102981	2212	1.02788	92.3219	153.566	0.00568894	chr16_68289751_G_A_rs55757091	628790	628791	65	73	0.168981	0.00267526	-0.256664	0.0842943	0.39896	0.395966	0.26813	0.000407153
ENSG00000124074	2224	1.01298	91.2647	153.42	0.00100673	chr16_67330862_C_CTAAA_rs550590229;rs752569341	-335889	-335888	21	23	0.0532407	0.000353035	-0.239611	0.0657906	0.0835916	0.0846578	0.0997816	0.000389546
ENSG00000159761	2224	1.02778	91.2209	152.743	0.00131716	chr16_68515349_C_CA_rs66552930;rs398029787	848534	848535	122	144	0.666667	0.000469407	0.200477	0.0562721	0.10289	0.105466	0.116129	0.000411912
ENSG00000141098	2292	1.00885	100.232	157.491	0.00178478	chr16_67978946_C_T_rs255048	259629	259630	47	51	0.118056	0.000809211	-0.154073	0.0452219	0.164384	0.160797	0.154171	0.000349176
ENSG00000141084	2390	1.02791	96.5932	152.902	0.00544927	chr16_68418997_G_T_rs11648294	612436	612437	62	67	0.844907	0.00248991	-0.171747	0.0559892	0.39746	0.396591	0.268325	0.000389196
ENSG00000102904	2391	1.02797	96.7569	153.311	0.00568297	chr16_66861185_G_GA_rs142118982;rs748264447	-945694	-945693	96	120	0.277778	0.00265003	0.169498	0.0556122	0.415358	0.410317	0.273754	0.000388625
ENSG00000102901	2426	1.04361	98.6936	150.94	9.3222e-05	chr16_68260097_C_T_rs116844179	426199	426200	24	24	0.0555556	1.86722e-05	0.304295	0.0692026	0.00609939	0.00732526	0.014578	0.000403334
ENSG00000168286	2433	1.01212	104.937	154.339	0.00749647	chr16_67174030_C_T_rs2233455	-668291	-668290	28	30	0.0694445	0.00377483	-0.191042	0.0651043	0.540946	0.540304	0.320985	0.000337698
ENSG00000102898	2445	1.03289	101.905	152.796	0.000584443	chr16_68725335_C_T_rs4783669	878173	878174	159	214	0.49537	0.000181389	-0.0862617	0.0225656	0.0469953	0.0519484	0.0704092	0.000375739
ENSG00000038358	2462	1.01833	96.0627	150.812	0.0118174	chr16_66874504_C_T_rs76033154	-998549	-998548	27	27	0.0625	0.00580156	0.163713	0.058637	0.676732	0.673503	0.36116	0.00037764
ENSG00000263126	2466	1.03035	96.1101	150.609	0.0175093	chr16_68398039_CAGGG_C_rs68129430;rs138967517;rs57767309	515577	515578	60	63	0.145833	0.00918045	-0.178641	0.0678323	0.808919	0.808467	0.399526	0.000394688
ENSG00000159792	2476	1.04941	97.1422	149.83	0.0148619	chr16_68275946_G_GA_rs55651156;rs397933925	382691	382692	42	44	0.101852	0.0074087	0.116443	0.0429926	0.753725	0.750187	0.383864	0.000418365
ENSG00000141086	2508	1.04253	101.464	151.639	0.00638631	chr16_68914191_T_C_rs8055800	982328	982329	44	48	0.888889	0.00287866	-0.271198	0.0897531	0.465853	0.457543	0.291324	0.000390814
ENSG00000261884	2515	1.0143	101.756	152.529	0.00114589	chr16_68270489_C_A_rs8056893	334847	334848	92	98	0.773148	0.000394918	0.199683	0.0552996	0.105689	0.106099	0.116588	0.000351149
ENSG00000205220	2516	1.01779	100.38	152.505	0.0178411	chr16_68521603_A_G_rs78895708	584752	584753	27	29	0.0671296	0.00984005	-0.132118	0.0506395	0.831317	0.831316	0.405842	0.000360666
ENSG00000213398	2522	1.03693	98.2236	150.3	0.00205848	chr16_67795860_TAAAC_T_rs147766666	-148261	-148260	23	24	0.0555556	0.000717699	0.269937	0.0784294	0.171083	0.169698	0.159848	0.000395606
ENSG00000124067	2550	1.03823	93.7982	148.608	0.022286	chr16_66995312_A_AAAAT_rs552446488;rs756556825;rs56832373	-973326	-973325	22	24	0.0555556	0.0116349	-0.244785	0.0960341	0.871013	0.871478	0.416554	0.00041622
ENSG00000182810	2597	1.0073	104.447	154.591	0.00516856	chr16_68603577_G_A_rs11075686	580344	580345	83	92	0.212963	0.00247415	0.100086	0.0326066	0.419058	0.414408	0.275167	0.00033311
ENSG00000167264	2597	1.02995	99.4591	150.986	0.00845957	chr16_68057052_A_ATATT_rs548154452	33767	33768	43	47	0.108796	0.00392896	0.141591	0.0484675	0.563444	0.556697	0.325514	0.000380835
ENSG00000072736	2673	1.05427	94.6486	146.965	0.000437174	chr16_68808992_G_A_rs7188750	723621	723622	75	84	0.194444	9.46884e-05	0.155433	0.038925	0.0309969	0.0332935	0.0500252	0.00043684
ENSG00000262160	2806	1.01087	110.566	152.927	0.00991597	chr16_67477675_G_GT_.	-751471	-751470	51	51	0.118056	0.00501324	0.232999	0.0820137	0.664534	0.663307	0.357967	0.000318999
ENSG00000103067	2809	1.01909	113.507	153.315	0.00921394	chr16_67700374_C_CA_.	-535754	-535753	28	28	0.0648148	0.00465365	0.4378	0.152772	0.643436	0.642309	0.352258	0.000320524
ENSG00000103066	2822	1.04268	103.948	149.058	0.00828096	chr16_67979443_G_A_rs11643888	-265931	-265930	128	146	0.337963	0.0036092	-0.144921	0.0491427	0.564144	0.559286	0.326176	0.000381678
ENSG00000103064	2846	1.00925	112.737	153.676	0.000167527	chr16_68317858_A_G_rs12325457	53309	53310	146	187	0.56713	4.39955e-05	0.105205	0.0251238	0.0159984	0.0179652	0.0306189	0.000310933
ENSG00000103061	2892	1.03586	103.833	148.858	0.0323603	chr16_68788117_G_A_rs34927202	477170	477171	31	32	0.0740741	0.018256	0.125378	0.0526356	0.961204	0.964705	0.441447	0.000372783
ENSG00000132600	2892	1.0274	107.74	151.195	1.19278e-07	chr16_68381343_A_G_rs9930867	70323	70324	156	197	0.543982	6.85018e-09	-0.221142	0.0363539	9.999e-05	9.32916e-06	3.86085e-05	0.000348288
ENSG00000103056	3000	1.02353	109.838	150.622	0.00740677	chr16_68987498_G_A_rs32858	538989	538990	115	127	0.706018	0.00331992	0.267224	0.089794	0.550345	0.547142	0.322932	0.000336779
ENSG00000184939	3189	1.0278	140.377	151.928	0.0012617	chr16_69498120_T_C_rs11075725	958822	958823	142	173	0.400463	0.000430736	-0.110341	0.0307637	0.152185	0.152761	0.149028	0.000267731
ENSG00000062038	3355	1.05581	134.824	147.977	0.00521837	chr16_68796764_G_GA_rs71382075;rs35199353;rs397770477	151462	151463	97	111	0.256944	0.00200037	0.214483	0.068398	0.482652	0.479575	0.300039	0.000308384
ENSG00000103047	3567	1.03209	150.903	152.874	0.00110588	chr16_68811064_A_G_rs8059139	-32468	-32467	25	25	0.0578704	0.000384612	-0.20684	0.0571651	0.145885	0.143015	0.142698	0.000253017
ENSG00000103044	3798	1.03018	153.701	152.158	0.00369023	chr16_69013636_CG_C_rs143150111	-92018	-92017	22	22	0.0509259	0.00153721	-0.470698	0.146338	0.426357	0.418831	0.276813	0.00024668
ENSG00000168802	3786	1.04679	151.879	151.67	0.0038291	chr16_68485089_G_A_rs79045992	-647500	-647499	45	48	0.111111	0.00157759	0.160549	0.0500366	0.429457	0.419019	0.27691	0.000265136
ENSG00000286140	3786	1.02402	144.02	150.155	0.00842623	chr16_68759496_T_C_rs12444852	-373093	-373092	47	48	0.111111	0.0038125	-0.183411	0.0625725	0.69963	0.695201	0.367653	0.000257325
ENSG00000141076	3786	1.0583	142.653	147.861	8.35736e-06	chr16_69197018_A_AT_rs551239753	64368	64369	36	36	0.0833333	8.16306e-07	-0.258753	0.050644	0.00079992	0.000784419	0.00207591	0.000294029
ENSG00000168807	3725	1.06151	138.984	147.552	0.00116735	chr16_68280586_TA_T_rs36011969;rs398029777	-906579	-906578	135	149	0.655093	0.000321809	0.154433	0.0421079	0.130187	0.130103	0.133971	0.000305197
ENSG00000260914	3601	1.04942	144.63	150.143	0.00404209	chr16_68375260_A_G_rs79978301	-924423	-924422	44	47	0.108796	0.001592	-0.147388	0.0459745	0.424358	0.419508	0.277155	0.000281054
ENSG00000132612	3591	1.0707	144.632	149.175	0.0114708	chr16_69080731_A_G_rs76360715	-230620	-230619	23	24	0.0555556	0.00534488	0.153507	0.0544435	0.79652	0.791215	0.395399	0.000302756
ENSG00000258429	3555	1.05394	143.1	149.077	5.76225e-08	chr16_69329831_A_G_rs2242414	-758	-757	117	139	0.321759	2.22358e-09	-0.304907	0.0484134	9.999e-05	4.28328e-06	1.89763e-05	0.000288646
ENSG00000272617	3550	1.04507	142.33	149.387	0.000598916	chr16_69555459_AG_A_rs201319374	220587	220588	22	22	0.0509259	0.000157503	-0.536218	0.138909	0.069993	0.0716677	0.0888151	0.000281183
ENSG00000213380	3539	1.0657	145.73	149.299	0.000357165	chr16_69403321_G_A_rs246149	63737	63738	146	184	0.425926	8.43204e-05	-0.0996383	0.0247672	0.0370963	0.040551	0.0581963	0.000295336
ENSG00000132603	3540	1.04044	153.531	152.046	0.015914	chr16_68400612_T_C_rs117386293	-939161	-939160	22	23	0.0532407	0.00851021	-0.13744	0.0516649	0.907709	0.908582	0.427145	0.000256365
ENSG00000132604	3460	1.05742	142.105	150.313	0.00678063	chr16_69882804_C_T_rs117727494	496796	496797	22	22	0.0509259	0.00296056	-0.177107	0.0587873	0.60144	0.594702	0.3377	0.000294246
ENSG00000103018	3433	1.03309	134.424	150.913	3.76125e-07	chr16_69475603_A_G_rs11641710	50983	50984	103	127	0.706018	2.61222e-08	-0.126551	0.0217401	9.999e-05	3.59298e-05	0.000131316	0.000285075
ENSG00000102908	3247	1.04065	134.092	151.372	0.0153256	chr16_68838649_C_T_rs117289331	-727336	-727335	34	34	0.0787037	0.00800179	0.175309	0.0653716	0.863814	0.865363	0.41474	0.000293739
ENSG00000260772	3321	1.04111	140.42	149.494	0.00856947	chr16_70658859_T_C_rs1993448	955793	955794	143	182	0.421296	0.00381123	-0.168096	0.0573456	0.692931	0.685538	0.364839	0.000280978
ENSG00000181019	3299	1.03029	154.715	152.784	0.00116326	chr16_69513113_G_C_rs7198665	-213448	-213447	71	74	0.171296	0.000406498	-0.173056	0.0480326	0.155284	0.154226	0.150017	0.00024516
ENSG00000262136	3298	1.05113	141.942	148.953	0.00342787	chr16_70138186_C_T_rs111469685	411172	411173	67	67	0.155093	0.00125115	-0.263283	0.0803044	0.368363	0.361399	0.254246	0.000288115
ENSG00000141101	3263	1.03652	146.679	150.129	0.00686066	chr16_70138186_C_T_rs111469685	383259	383260	67	67	0.155093	0.00298426	-0.183611	0.0609977	0.625537	0.62008	0.345342	0.000264553
ENSG00000198373	2989	1.03306	138.572	150.552	0.000672908	chr16_69925918_G_C_rs12149320	927	928	138	179	0.414352	0.000191896	0.124476	0.0326908	0.0771923	0.0811192	0.0969777	0.000276507
ENSG00000157322	2945	1.03153	137.17	150.24	1.29385e-35	chr16_69972064_A_G_rs72785089	20729	20730	128	162	0.375	1.42163e-42	-0.810952	0.0447106	9.999e-05	1.62462e-34	1.74293e-32	0.000277771
ENSG00000196696	2823	1.02342	138.408	150.891	1.418e-05	chr16_70116815_A_T_rs2549079	50961	50962	154	191	0.44213	1.97688e-06	-0.19504	0.0396792	0.00129987	0.00167748	0.0040915	0.000267166
ENSG00000090857	2776	1.04267	146.58	152.981	0.00662757	chr16_69390577_A_T_rs116949045	-723756	-723755	34	34	0.0787037	0.00313758	0.282016	0.0941905	0.611839	0.604148	0.340631	0.000270691
ENSG00000157335	2718	1.03268	137.462	150.92	1.52453e-35	chr16_69972064_A_G_rs72785089	-202023	-202022	128	162	0.375	2.64585e-42	0.88573	0.0490936	9.999e-05	1.76655e-34	1.83862e-32	0.00027836
ENSG00000223496	2735	1.0609	149.817	152.391	3.75296e-12	chr16_70207663_G_A_rs9924898	-44278	-44277	156	216	0.5	3.67239e-14	-0.309573	0.0376326	9.999e-05	1.4961e-10	1.31727e-09	0.000282534
ENSG00000090861	2762	1.02338	145.808	152.835	0.00755468	chr16_69542477_T_A_rs201035527	-747030	-747029	31	38	0.087963	0.00363943	-0.113586	0.0385524	0.665633	0.659499	0.357137	0.000253571
ENSG00000157349	2775	1.02977	138.425	151.871	0.00801678	chr16_69913394_T_G_rs56055115	-385769	-385768	29	30	0.0694445	0.0037886	0.178491	0.0608516	0.663234	0.659747	0.357137	0.000273485
ENSG00000261777	2824	1.03544	139.951	150.718	0.00354571	chr16_70011846_G_A_rs11648231	-334902	-334901	63	67	0.155093	0.00139151	0.245649	0.0756628	0.380662	0.374668	0.259633	0.000276177
ENSG00000168872	2824	1.01254	145.847	154.235	0.00230581	chr16_71053835_TG_T_rs11329772	706931	706932	70	70	0.162037	0.000958664	0.105644	0.0314649	0.285971	0.280195	0.216978	0.000243382
ENSG00000157350	2935	1.05122	143.696	149.445	0.00297986	chr16_70443275_A_T_rs62049032	4174	4175	145	187	0.43287	0.00107819	0.0989894	0.0297905	0.331867	0.324772	0.237768	0.000284688
ENSG00000157353	2923	1.06153	129.957	144.747	0.015007	chr16_70746189_C_T_rs6499335	291593	291594	65	68	0.157407	0.00651379	0.110212	0.0400387	0.849815	0.845684	0.409815	0.000326405
ENSG00000103051	2849	1.04753	111.855	146.107	0.0153126	chr16_69967382_AATTTGAATCTGAAGTCAGCCCACCTGC_A_.	-556173	-556172	35	35	0.0810185	0.00693699	0.110472	0.0404498	0.808819	0.80901	0.399695	0.000360924
ENSG00000189091	2792	1.04462	116.338	147.352	8.46369e-08	chr16_70592082_TC_T_rs5817704	22166	22167	146	175	0.405093	2.86765e-09	-0.138959	0.0222342	9.999e-05	5.77435e-06	2.4902e-05	0.000343428
ENSG00000157368	2797	1.02464	117.047	147.483	0.00484147	chr16_71032495_C_T_rs7198136	385935	385936	159	210	0.486111	0.00179546	0.159219	0.0502407	0.425957	0.421402	0.277879	0.000317337
ENSG00000132613	2793	1.02464	114.592	146.803	0.000556416	chr16_71674580_C_CA_rs141347987	988526	988527	42	45	0.104167	0.000125932	-0.240632	0.0614002	0.0534947	0.0571093	0.0751684	0.000324145
ENSG00000103043	2816	1.02268	122.27	150.614	0.00261612	chr16_70769852_T_C_rs62048010	-31307	-31306	28	28	0.0648148	0.000966381	0.178312	0.0531457	0.265773	0.264023	0.209533	0.000301581
ENSG00000157423	3091	1.04811	117.473	145.174	0.0107349	chr16_71853478_A_G_rs16973477	677839	677840	60	67	0.155093	0.00437702	0.298994	0.103603	0.706729	0.7007	0.369552	0.000344382
ENSG00000180917	3234	1.03343	123.404	145.179	0.00339583	chr16_71087828_G_A_rs71403833	-201575	-201574	111	123	0.284722	0.00106777	-0.104619	0.0314575	0.335666	0.327091	0.238839	0.000310908
ENSG00000167377	3390	1.0335	120.922	143.829	0.00991021	chr16_71056412_A_AT_rs148225538	-405836	-405835	61	61	0.141204	0.00380253	-0.116188	0.0396272	0.691531	0.6872	0.365232	0.000317369
ENSG00000157429	3415	1.03398	122.381	143.757	0.0249418	chr16_70652673_C_G_rs71401821	-831941	-831940	36	36	0.0833333	0.0118378	-0.193375	0.0760512	0.949005	0.951481	0.438266	0.000314133
ENSG00000040199	3232	1.03403	108.684	145.227	0.00724742	chr16_72120610_C_T_rs4788460	395908	395909	112	130	0.300926	0.00271039	0.120823	0.039735	0.535246	0.530516	0.317885	0.000353785
ENSG00000166747	3150	1.05085	94.6337	142.199	0.000100072	chr16_71683311_A_G_rs17355804	-125524	-125523	60	61	0.141204	1.129e-05	-0.214002	0.0473777	0.00649935	0.00727444	0.0145017	0.000431649
ENSG00000224470	3148	1.04834	95.5507	142.726	0.000560313	chr16_71853478_A_G_rs16973477	7501	7502	60	67	0.155093	0.000101606	0.174343	0.0438607	0.0412959	0.0442996	0.0622312	0.000423705
ENSG00000102984	3179	1.01307	106.13	146.685	0.0121879	chr16_71210557_C_T_rs3114644	-673634	-673633	34	37	0.0856482	0.0053469	0.246161	0.0873086	0.722628	0.723122	0.376056	0.000335114
ENSG00000182149	3192	1.04717	104.43	142.683	1.52859e-05	chr16_71815564_C_T_rs12149460	-79947	-79946	124	144	0.333333	1.10195e-06	-0.176443	0.0349802	0.00089991	0.00115341	0.00293758	0.000386076
ENSG00000102967	3447	1.0519	125.652	143.703	6.57964e-07	chr16_72002277_T_TA_rs11378439	-6468	-6467	151	197	0.543982	2.35632e-08	-0.250618	0.042903	9.999e-05	4.96177e-05	0.000176711	0.00032635
ENSG00000140830	3536	1.02856	136.547	144.352	0.00124736	chr16_72069510_A_G_rs3890860	-24111	-24110	149	191	0.55787	0.000299569	-0.114645	0.0310928	0.147985	0.146986	0.145429	0.000276007
ENSG00000140829	3536	1.03804	147.472	147.401	0.00128786	chr16_72001460_T_C_rs7186207	-92388	-92387	154	202	0.532407	0.00035997	0.105566	0.0290284	0.159784	0.159549	0.153455	0.000264592
ENSG00000259768	3924	1.04972	284.872	152.135	0.0202152	chr16_73557690_G_A_rs12373033	892519	892520	26	26	0.0601852	0.0112853	0.304271	0.118858	0.9954	0.996643	0.44968	0.000142863
ENSG00000140836	3622	1.02901	346.931	154.83	3.18674e-06	chr16_72978265_T_C_rs11075954	-69864	-69863	151	207	0.479167	4.70704e-07	0.16581	0.0317195	0.00089991	0.000895715	0.00235082	0.000108828
ENSG00000271009	3628	1.03867	356.373	155.197	0.00234538	chr16_73120648_AC_A_rs200939803	60402	60403	31	31	0.0717593	0.00101418	0.360245	0.107827	0.552445	0.549102	0.323492	0.000109757
ENSG00000103035	4604	1.04139	370.709	152.556	0.000261386	chr16_73395575_G_A_rs6564156	-901240	-901239	90	99	0.770833	6.95953e-05	0.173224	0.0425401	0.0834917	0.0822821	0.0978024	0.000106556
ENSG00000259972	4589	1.05593	393.43	153.932	0.000850141	chr16_73647012_C_A_rs2078583	-659320	-659319	122	151	0.650463	0.000296624	0.147165	0.0398831	0.268173	0.259793	0.207642	0.000105749
ENSG00000261079	4568	1.04634	380.911	154.43	0.000588963	chr16_74330031_T_C_rs143967018	-37432	-37431	33	33	0.0763889	0.000198091	-0.409223	0.107714	0.185781	0.183337	0.167603	0.000105565
ENSG00000196436	4569	1.06363	375.888	153.163	0.000421246	chr16_74433329_CT_C_rs575840172;rs376354030	55450	55451	20	22	0.0509259	0.000125851	-0.759865	0.193881	0.124488	0.126342	0.131147	0.000113708
ENSG00000140839	4601	1.05013	359.791	154.068	0.000621007	chr16_74855391_A_G_rs6564178	442591	442592	137	167	0.386574	0.000207063	0.270909	0.0715308	0.180282	0.181263	0.166514	0.000113283
ENSG00000090863	4541	1.04175	308.684	152.423	5.81442e-05	chr16_74517656_C_T_rs150331995	-89457	-89456	73	81	0.1875	1.17577e-05	0.192288	0.0426608	0.0129987	0.0147667	0.0261652	0.000128133
ENSG00000168411	4509	1.06051	308.499	152.014	3.37208e-09	chr16_74613307_T_C_rs8051148	-53571	-53570	136	173	0.400463	1.09544e-10	-0.220282	0.0321432	9.999e-05	4.40117e-07	2.30932e-06	0.000137042
ENSG00000168404	4469	1.04743	296.966	152.594	5.30972e-11	chr16_74701250_G_A_rs9932977	387	388	144	184	0.574074	8.77285e-13	0.295855	0.038443	9.999e-05	6.58817e-09	4.5713e-08	0.00013593
ENSG00000103091	4507	1.04243	293.658	154.573	0.000831519	chr16_74984530_C_G_rs4630577	-594	-593	106	122	0.282407	0.00029762	-0.144081	0.0390572	0.20338	0.199908	0.177055	0.000135017
ENSG00000186187	4585	1.0564	288.431	152.889	0.000102577	chr16_75075004_G_A_rs4888337	75966	75967	26	28	0.935185	2.36283e-05	0.368136	0.0848182	0.0210979	0.0233107	0.037597	0.000144476
ENSG00000166816	4677	1.07975	246.571	149.191	0.00701918	chr16_76096994_A_T_rs1364125	980213	980214	47	50	0.115741	0.00297481	-0.289577	0.0961688	0.80422	0.802043	0.397959	0.000183188
ENSG00000184517	4698	1.06295	248.618	149.904	1.42614e-05	chr16_75178276_C_CA_rs34568203;rs397809301	29751	29752	121	140	0.324074	1.84155e-06	-0.213078	0.0432106	0.00249975	0.00241327	0.00560577	0.000171499
ENSG00000050820	4720	1.0318	271.433	152.473	0.00118912	chr16_74285720_A_C_rs75711595	-980288	-980287	33	33	0.0763889	0.000411452	-0.264761	0.0735546	0.265973	0.261953	0.208758	0.000140531
ENSG00000153774	5159	1.05062	276.138	151.09	0.000163758	chr16_75277930_C_T_rs11645016	-155574	-155573	132	159	0.631944	3.682e-05	-0.117154	0.0276853	0.0339966	0.0369539	0.0541598	0.000147856
ENSG00000274220	5161	1.05279	290.41	153.137	0.00669016	chr16_74944720_G_A_rs2042415	-489117	-489116	23	23	0.0532407	0.00318772	0.339226	0.113491	0.845215	0.845343	0.409781	0.000141676
ENSG00000166822	5204	1.02475	274.341	151.832	0.0108437	chr16_75151179_CT_C_rs113479963	-313511	-313510	24	24	0.0555556	0.00539577	0.224591	0.0797447	0.947405	0.947337	0.437397	0.000135468
ENSG00000183196	5273	1.04825	280.044	151.351	0.00560596	chr16_75393736_G_T_rs4888402	-101706	-101705	146	206	0.523148	0.00244564	-0.075614	0.0246047	0.782522	0.778115	0.392169	0.000144565
ENSG00000135702	5337	1.0127	326.309	156.9	0.00111874	chr16_75511827_A_G_rs728872	-24282	-24281	131	153	0.354167	0.000463668	-0.22815	0.0639777	0.30427	0.300113	0.226811	0.000108858
ENSG00000205084	5371	1.03545	317.107	155.438	0.00291634	chr16_75384406_A_G_rs62059842	-171863	-171862	22	23	0.0532407	0.0013155	-0.302051	0.0925533	0.593641	0.588147	0.335846	0.00012191
ENSG00000034713	5364	1.0438	300.373	152.745	0.00234643	chr16_76477936_A_G_rs67670822	911556	911557	29	29	0.0671296	0.000923715	0.219629	0.0652025	0.488851	0.485302	0.302105	0.000132654
ENSG00000065457	5361	1.03261	349.264	156.646	1.77325e-09	chr16_75635368_G_A_rs11649388	12086	12087	69	73	0.168981	9.82866e-11	0.259451	0.0377512	9.999e-05	3.83155e-07	2.04115e-06	0.000109542
ENSG00000065427	5342	1.07688	304.719	150.105	0.00162964	chr16_74887548_T_C_rs2288041	-760118	-760117	90	99	0.229167	0.000538979	0.096083	0.0272681	0.361364	0.355269	0.251565	0.000146803
ENSG00000166848	5341	1.05131	334.446	153.594	3.41063e-05	chr16_76598690_G_A_rs12930569	950916	950917	75	84	0.194444	6.80142e-06	0.179143	0.0386472	0.00689931	0.00881431	0.0171069	0.000122381
ENSG00000103111	7916	1.06004	420.447	151.154	1.79098e-11	chr16_77189128_C_G_rs9930541	-2063	-2062	144	180	0.583333	1.86895e-13	-0.233888	0.0293965	9.999e-05	2.38558e-09	1.75295e-08	0.000100393
ENSG00000205078	7933	1.07088	417.585	150.711	1.07665e-06	chr16_77213606_C_T_rs6564411	14197	14198	113	140	0.324074	8.98175e-08	0.345246	0.0619544	9.999e-05	0.000252223	0.000756814	0.000104956
ENSG00000171724	8829	1.0508	497.333	151.329	1.82435e-05	chr16_77761253_T_C_rs12443952	-27312	-27311	164	214	0.49537	2.75948e-06	-0.327823	0.0677187	0.00419958	0.00695568	0.0139452	8.21521e-05
ENSG00000166509	9126	1.06027	617.251	152.479	0.00250467	chr16_78722303_A_G_rs9934490	699754	699755	142	190	0.560185	0.000986955	0.142149	0.0424457	0.772623	0.768508	0.389552	6.84408e-05
ENSG00000186153	9188	1.0225	690.328	155.802	2.60642e-05	chr16_77648602_G_C_rs2344147	-451074	-451073	155	197	0.543982	5.79544e-06	-0.229181	0.0490511	0.0163984	0.016133	0.0281182	5.33897e-05
ENSG00000277954	7970	1.03811	757.379	157.962	0.00059275	chr16_79209025_G_T_rs76302700	2285	2286	68	75	0.173611	0.000235437	0.289709	0.0771997	0.345465	0.343666	0.246358	5.15425e-05
ENSG00000178573	7279	1.05977	692.75	155.859	0.00456785	chr16_79761029_CAG_C_rs138978225;rs372577879	160314	160315	61	68	0.157407	0.00223645	-0.189405	0.0610757	0.950205	0.952928	0.438566	6.08774e-05
ENSG00000260876	7153	1.06526	667.876	155.406	0.00110645	chr16_79050971_T_C_rs66941781	-625097	-625096	24	25	0.0578704	0.000429711	0.527234	0.146969	0.49705	0.491806	0.304333	6.4363e-05
ENSG00000166446	6899	1.0453	522.323	155.034	1.4117e-05	chr16_80797644_G_C_rs58876685	-6955	-6954	67	77	0.178241	2.69692e-06	-0.248557	0.0512902	0.00509949	0.00576584	0.011878	7.67024e-05
ENSG00000166451	7156	1.06347	577.379	153.461	0.000495168	chr16_81525404_A_C_rs4888151	518851	518852	106	125	0.710648	0.000154357	0.164171	0.0424704	0.218178	0.222363	0.189016	7.39903e-05
ENSG00000103121	7155	1.0515	578.321	154.229	2.41547e-09	chr16_81005161_G_A_rs11150333	-1726	-1725	84	89	0.206019	1.00791e-10	-0.28852	0.0420086	9.999e-05	6.82133e-07	3.45012e-06	7.0824e-05
ENSG00000261061	7077	1.04541	559.225	153.426	0.00303632	chr16_81613194_G_C_rs17200742	582423	582424	131	154	0.643518	0.00128109	-0.221445	0.0676895	0.808319	0.80472	0.398585	7.16685e-05
ENSG00000166454	7059	1.04942	584.942	154.736	0.00178304	chr16_80589731_G_T_rs77917801	-446112	-446111	30	31	0.0717593	0.000725609	-0.128279	0.0373055	0.630837	0.627095	0.347482	6.95068e-05
ENSG00000166455	6989	1.05875	605.51	156.062	0.000923352	chr16_81044310_T_C_rs2257378	-32904	-32903	42	44	0.898148	0.00035894	-0.225426	0.0619739	0.40036	0.400163	0.26978	6.93986e-05
ENSG00000260643	6999	1.06168	569.775	153.555	0.00123992	chr16_81877580_A_C_rs7197601	781295	781296	139	173	0.400463	0.000452947	-0.176985	0.0495389	0.482352	0.477519	0.299236	7.45114e-05
ENSG00000140905	6999	1.01971	616.242	157.137	0.000205401	chr16_81110070_C_A_rs56375210	13674	13675	29	29	0.0671296	6.74726e-05	-0.297646	0.0729544	0.114189	0.113129	0.121933	5.91874e-05
ENSG00000261609	7151	1.03165	614.231	156.77	0.000130817	chr16_81355097_C_T_rs1564116	40134	40135	152	208	0.481482	3.94371e-05	0.162461	0.0385469	0.069693	0.0702775	0.0875279	6.20731e-05
ENSG00000153815	7174	1.04857	621.369	156.551	1.87461e-09	chr16_81704834_A_T_rs79905107	260025	260026	133	171	0.395833	1.03447e-10	0.204425	0.0297846	9.999e-05	5.87277e-07	3.0002e-06	6.52344e-05
ENSG00000197943	7667	1.0563	671.85	155.602	1.44149e-13	chr16_81756734_C_T_rs35128974	-22558	-22557	141	177	0.590278	1.52743e-15	0.265076	0.030318	9.999e-05	2.57938e-11	2.53336e-10	6.20104e-05
ENSG00000184860	7908	1.06102	616.663	151.882	0.00757496	chr16_81855489_C_G_rs12922252	-155982	-155981	121	138	0.319444	0.00354572	0.0934818	0.0316381	0.986701	0.98945	0.447601	6.86879e-05
ENSG00000135698	8008	1.06522	676.078	154.167	2.18618e-15	chr16_82160585_G_A_rs12445041	-9640	-9639	126	161	0.627315	8.34376e-18	-0.285021	0.0297935	9.999e-05	2.43002e-13	3.04225e-12	6.35732e-05
ENSG00000140945	8304	1.03717	684.045	154.073	0.000357866	chr16_82279519_A_C_rs28417675	-347447	-347446	30	32	0.0740741	0.000109	0.318148	0.0804071	0.20258	0.202348	0.178335	5.68728e-05
ENSG00000230989	9366	1.04568	975.307	157.523	0.00115245	chr16_82806924_G_A_rs10445103	-912388	-912387	142	182	0.421296	0.000492288	-0.102053	0.0287536	0.661734	0.656757	0.356413	4.11347e-05
ENSG00000288849	9204	1.04196	972.26	157.819	0.0019343	chr16_83942620_T_C_rs62047937	134518	134519	32	33	0.0763889	0.000897968	-0.209267	0.061974	0.836516	0.837522	0.407701	4.07149e-05
ENSG00000103150	9140	1.03401	944.814	157.007	0.000216132	chr16_83339191_A_C_rs16960250	-559925	-559924	41	42	0.0972222	7.10258e-05	-0.242309	0.0595815	0.172983	0.172151	0.161353	4.07047e-05
ENSG00000140961	9212	1.03638	976.793	157.17	0.00028191	chr16_83953528_G_C_rs4782571	287	288	111	132	0.694444	9.70818e-05	-0.20581	0.051624	0.221578	0.225543	0.190803	3.97142e-05
ENSG00000140943	9004	1.06187	913.652	154.76	4.02459e-05	chr16_84144311_T_C_rs12927063	27368	27369	107	126	0.291667	8.93065e-06	0.114625	0.0250711	0.0269973	0.0286207	0.0443318	4.64992e-05
ENSG00000103160	9034	1.05846	909.097	154.047	0.00606766	chr16_83891311_G_A_rs8050191	-253867	-253866	144	183	0.576389	0.00292789	-0.0753722	0.0249891	0.993201	0.995451	0.449499	4.61777e-05
ENSG00000154099	8983	1.02709	1021.76	158.363	0.00052205	chr16_83202045_T_C_rs11642140	-973719	-973718	26	27	0.0625	0.000207608	-0.468995	0.123856	0.40136	0.400315	0.269843	3.66934e-05
ENSG00000103168	8988	1.05237	1052.41	158.559	2.88736e-08	chr16_84180359_G_A_rs2278043	-6662	-6661	148	193	0.446759	3.04954e-09	-0.192477	0.0308552	9.999e-05	1.72229e-05	6.70957e-05	3.9042e-05
ENSG00000140950	8643	1.07245	993.422	155.062	4.77343e-05	chr16_84504473_A_G_rs2617862	-187	-186	111	130	0.699074	1.11065e-05	-0.134379	0.0297247	0.0342966	0.0359266	0.0530682	4.43599e-05
ENSG00000103187	8394	1.04986	903.724	153.528	2.34241e-05	chr16_84603175_A_G_rs12149601	-14904	-14903	78	92	0.212963	4.36e-06	-0.284426	0.0600374	0.0154985	0.016906	0.0292046	4.50605e-05
ENSG00000135686	8346	1.04434	1065.85	158.584	3.4723e-23	chr16_84647047_G_T_rs9923872	-1465	-1464	35	38	0.087963	3.04789e-26	-0.522598	0.0418157	9.999e-05	4.99163e-21	1.54704e-19	3.74604e-05
ENSG00000103194	8326	1.05271	1014.98	156.36	0.00178667	chr16_84442691_G_C_rs2288580	-257310	-257309	74	81	0.1875	0.000775415	-0.156493	0.045766	0.826217	0.823573	0.403843	4.05306e-05
ENSG00000103196	7952	1.02196	1204.3	163.319	2.80986e-05	chr16_84814986_A_C_rs8057721	-5000	-4999	150	210	0.486111	1.0342e-05	0.16519	0.0364048	0.0308969	0.0305937	0.0468385	3.05433e-05
ENSG00000153786	7841	1.04321	947.02	156.125	1.09834e-14	chr16_84985325_T_C_rs1566458	-26211	-26210	84	94	0.217593	8.65455e-17	0.275318	0.0299259	9.999e-05	3.42278e-12	3.77661e-11	4.19885e-05
ENSG00000135709	7741	1.05045	1014.15	157.964	0.000989693	chr16_84379931_G_C_rs67181813	-647852	-647851	51	54	0.125	0.000421691	0.229802	0.0639643	0.612939	0.611981	0.342747	4.02393e-05
ENSG00000287787	7816	1.06921	1031.42	156.964	0.000573079	chr16_85841211_A_G_rs17806623	614007	614008	28	30	0.0694445	0.000216337	0.375056	0.0993385	0.420258	0.41316	0.274782	4.22519e-05
ENSG00000131149	7361	1.05987	906.277	156.288	3.30011e-05	chr16_85525249_G_T_rs113892034	-88104	-88103	98	111	0.256944	7.86394e-06	0.207201	0.0450276	0.020298	0.0232486	0.0375189	4.6551e-05
ENSG00000131148	7518	1.04511	976.364	157.709	0.000326208	chr16_86646972_C_A_rs111527449	847427	847428	58	63	0.145833	0.000117855	-0.146759	0.0372827	0.256274	0.253118	0.204433	4.10058e-05
ENSG00000131143	7520	1.06142	905.967	155.09	0.000862122	chr16_86309833_T_G_rs2581321	510137	510138	61	66	0.847222	0.00031767	0.190199	0.0518097	0.515748	0.51354	0.312159	4.68189e-05
ENSG00000140968	7335	1.03267	977.96	158.283	0.000347828	chr16_85527164_G_C_rs80332660	-371999	-371998	23	24	0.0555556	0.000130445	-0.461502	0.118036	0.272073	0.273733	0.214111	3.91332e-05
ENSG00000103241	6691	1.0429	842.726	158.355	0.000188165	chr16_86418611_T_C_rs8055615	-91917	-91916	81	94	0.782407	6.51688e-05	0.232525	0.0568701	0.129687	0.132779	0.135745	4.71318e-05
ENSG00000270020	6673	1.0405	788.976	156.827	0.000121365	chr16_86443597_T_TCA_rs10668753;rs397772637	-80301	-80300	129	168	0.611111	3.63042e-05	0.193694	0.0457352	0.0813919	0.0815122	0.0973141	4.99094e-05
ENSG00000103248	6695	1.03363	842.872	158.944	3.9186e-06	chr16_86534574_G_A_rs79415908	-20662	-20661	25	26	0.0601852	8.37462e-07	-0.28297	0.0554439	0.00259974	0.00268159	0.00614525	4.5565e-05
ENSG00000176692	6707	1.05737	783.003	156.101	0.00107665	chr16_86740945_C_G_rs11642652	174115	174116	139	174	0.402778	0.000428973	-0.109517	0.0305243	0.551545	0.543481	0.321993	5.34089e-05
ENSG00000260944	6710	1.03444	879.57	160.743	7.52005e-05	chr16_86531581_A_T_rs16944719	-36265	-36264	25	27	0.0625	2.64569e-05	-0.571348	0.132478	0.0560944	0.0573947	0.0754443	4.37937e-05
ENSG00000176678	6737	1.05504	802.789	157.271	0.00029764	chr16_86563669_C_T_rs76341367	-14881	-14880	36	38	0.087963	0.00010383	0.277767	0.0699785	0.189881	0.191144	0.172144	5.16664e-05
ENSG00000261175	7072	1.02315	930.697	160.763	0.000241182	chr16_86740945_C_G_rs11642652	18853	18854	139	174	0.402778	9.76517e-05	-0.274772	0.0689482	0.193381	0.192071	0.172555	3.96987e-05
ENSG00000260456	7221	1.05007	663.657	154.197	0.000872368	chr16_87853898_CGCGGCTGTCACGTCT_C_rs143454890	536481	536482	67	71	0.164352	0.000309365	-0.330801	0.0899313	0.419758	0.415479	0.275589	6.14063e-05
ENSG00000103264	7136	1.05983	678.486	154.776	0.000480824	chr16_87917091_C_T_rs59497682	533327	533328	59	65	0.150463	0.000159184	-0.197254	0.0511364	0.255774	0.252373	0.204146	6.21691e-05
ENSG00000140941	7128	1.06092	700.297	155.722	0.0015082	chr16_86585024_T_C_rs8043719	-807313	-807312	102	116	0.268518	0.00062226	0.125423	0.0360126	0.629737	0.626993	0.347482	6.04631e-05
ENSG00000276337	7024	1.04922	639.015	154.094	0.000421392	chr16_87536560_C_T_rs75743519	62189	62190	55	61	0.141204	0.000131996	0.373707	0.0956567	0.218578	0.21592	0.185677	6.358e-05
ENSG00000140948	7001	1.02178	653.534	155.226	0.00125919	chr16_87637262_C_A_rs7203383	144237	144238	154	205	0.474537	0.0004951	-0.118043	0.0332738	0.555144	0.550974	0.324004	5.62454e-05
ENSG00000154118	6930	1.03063	667.183	155.275	0.0029158	chr16_88277545_C_T_rs62047060	675036	675037	88	93	0.215278	0.00130748	-0.340841	0.104381	0.852915	0.850369	0.410829	5.69313e-05
ENSG00000226180	6854	1.05139	630.549	153.189	0.00309368	chr16_88200494_G_A_rs62047024	504346	504347	140	176	0.407407	0.00129804	0.219191	0.0670812	0.847915	0.846314	0.409966	6.49334e-05
ENSG00000104731	6864	1.03724	603.949	152.924	0.000505483	chr16_87807912_C_T_rs4534851	41925	41926	136	163	0.377315	0.000153955	0.198966	0.0514624	0.250675	0.247033	0.201596	6.44326e-05
ENSG00000103257	7015	1.06854	610.436	152.281	0.000429497	chr16_88157967_C_A_rs4843821	288459	288460	29	30	0.930556	0.000123053	0.375631	0.0956994	0.20068	0.203247	0.178858	7.12238e-05
ENSG00000172530	6957	1.06787	589.674	151.23	0.000113878	chr16_88293816_G_T_rs28445880	342328	342329	130	160	0.37037	2.41225e-05	-0.12325	0.0284296	0.0482952	0.0524097	0.0707865	7.35615e-05
ENSG00000260166	6729	1.05043	571.154	152.653	6.364e-05	chr16_88343034_G_C_rs7405109	255977	255978	118	140	0.324074	1.32771e-05	-0.307928	0.0687555	0.0271973	0.029529	0.0455336	7.14413e-05
ENSG00000261327	6775	1.02232	577.559	154.704	2.48462e-11	chr16_88333144_G_C_rs11865908	146214	146215	126	151	0.349537	5.16394e-13	-0.506626	0.0650719	9.999e-05	9.49729e-09	6.41742e-08	6.3773e-05
ENSG00000225614	6638	1.05805	522.158	151.412	1.65018e-13	chr16_88333144_G_C_rs11865908	-49816	-49815	126	151	0.349537	7.32598e-16	-0.43594	0.0491981	9.999e-05	2.18742e-11	2.16057e-10	8.02788e-05
ENSG00000179588	6643	1.06023	501.827	149.844	6.34828e-08	chr16_88333144_G_C_rs11865908	-120137	-120136	126	151	0.349537	2.7453e-09	-0.396944	0.0634293	9.999e-05	1.66279e-05	6.51049e-05	8.41698e-05
ENSG00000158545	6697	1.04487	508.1	151.466	0.00012363	chr16_88397066_T_C_rs62048991	-173338	-173337	98	114	0.263889	2.69839e-05	0.113329	0.0263067	0.050195	0.0526983	0.0710661	7.87277e-05
ENSG00000051523	6642	1.04599	526.599	152.935	1.45559e-18	chr16_88651549_G_A_rs13306296	495	496	132	157	0.363426	1.08772e-21	-0.393259	0.0359658	9.999e-05	1.51592e-16	2.75286e-15	7.62664e-05
ENSG00000167508	6579	1.05653	531.68	153.355	0.00168322	chr16_88226592_C_G_rs13333270	-436500	-436499	103	119	0.724537	0.000641741	-0.171555	0.0493837	0.575642	0.566249	0.328424	7.84188e-05
ENSG00000260630	6580	1.04593	488.03	150.865	1.93596e-06	chr16_88742615_C_G_rs11648608	79275	79276	111	134	0.689815	1.83638e-07	-0.23711	0.0437043	0.00059994	0.000672198	0.00181123	8.2277e-05
ENSG00000185669	6562	1.06747	515.848	152.126	2.42144e-05	chr16_88725050_G_A_rs11645197	38542	38543	111	132	0.305556	4.09566e-06	0.22132	0.0465768	0.00849915	0.00896188	0.0173499	8.39699e-05
ENSG00000158717	6552	1.04925	484.561	151.866	0.00145217	chr16_89617733_A_G_rs112574748	911324	911325	25	25	0.0578704	0.000507018	0.359097	0.101413	0.489351	0.481996	0.300936	8.38549e-05
ENSG00000174177	6553	1.04263	490.753	152.089	0.000556737	chr16_88727415_C_T_rs2879904	20911	20912	58	61	0.141204	0.000165448	0.287731	0.0747903	0.223778	0.221463	0.188541	8.08557e-05
ENSG00000278341	6550	1.06767	487.135	150.48	2.06316e-10	chr16_88712207_G_A_rs7205989	1769	1770	164	209	0.516204	3.09506e-12	0.304429	0.0406962	9.999e-05	3.27803e-08	2.05565e-07	8.89812e-05
ENSG00000260121	6534	1.03076	513.447	153.802	0.000140254	chr16_87806139_C_T_rs12448625	-912477	-912476	161	201	0.465278	3.60088e-05	-0.195567	0.0461554	0.0593941	0.063204	0.0811381	7.40135e-05
ENSG00000224888	6523	1.05137	485.631	151.401	0.00466132	chr16_87782728_G_A_rs58458111	-954073	-954072	66	72	0.166667	0.00197059	-0.203728	0.0648723	0.886611	0.887246	0.421318	8.43033e-05
ENSG00000103335	6650	1.0488	471.573	150.97	0.00106629	chr16_88711587_C_T_rs11076704	-73634	-73633	150	199	0.460648	0.000338217	0.172631	0.0472463	0.378362	0.371946	0.258504	8.6025e-05
ENSG00000167513	6692	1.05293	468.108	151.538	0.00189481	chr16_88596302_G_C_rs62050303	-207488	-207487	107	124	0.287037	0.00068452	-0.281409	0.0814402	0.569543	0.564559	0.327853	8.7945e-05
ENSG00000198931	6674	1.03564	468.22	151.714	0.000138241	chr16_88198689_A_G_rs9938565	-613240	-613239	102	117	0.270833	3.1268e-05	-0.15946	0.0373276	0.0530947	0.0559516	0.0741283	8.26256e-05
ENSG00000141012	6604	1.03624	487.484	154.087	4.8864e-14	chr16_88851094_G_A_rs8062286	-5854	-5853	87	103	0.238426	3.12569e-16	-0.482289	0.0536074	9.999e-05	9.66455e-12	1.00588e-10	7.95333e-05
ENSG00000167515	6604	1.04283	443.108	150.849	0.0040839	chr16_88034812_GC_G_rs57351460;rs796718888	-822287	-822286	160	205	0.525463	0.00165302	0.107631	0.0336935	0.826717	0.825861	0.404198	8.96133e-05
ENSG00000129993	6508	1.06729	414.835	149.191	0.00265675	chr16_89157610_G_A_rs796670685	216411	216412	23	28	0.0648148	0.000930507	0.489702	0.145474	0.648235	0.640815	0.351915	0.000104351
ENSG00000256982	6440	1.03919	442.749	151.861	0.0031081	chr16_89592069_C_T_rs4479222	539093	539094	79	85	0.196759	0.00124253	0.232182	0.0707735	0.735726	0.734353	0.379169	8.8512e-05
ENSG00000176715	6404	1.05881	417.282	149.304	0.00113282	chr16_88640860_T_A_rs4782390	-453024	-453023	136	166	0.615741	0.000336772	-0.130383	0.0356721	0.350365	0.348975	0.248764	0.000100718
ENSG00000180422	6186	1.03315	394.351	149.841	0.000292413	chr16_88249202_C_A_rs9923004	-913181	-913180	134	174	0.402778	6.83733e-05	-0.289546	0.0710277	0.10019	0.0998653	0.111817	9.72108e-05
ENSG00000259877	5977	1.06625	353.559	147.015	6.04083e-06	chr16_89246255_A_C_rs35085227	28601	28602	31	33	0.0763889	5.10362e-07	-0.324067	0.0621991	0.0009999	0.0013786	0.00343583	0.000121992
ENSG00000170100	5977	1.05005	383.075	149.459	0.00166424	chr16_88622424_A_G_rs3751675	-595280	-595279	157	205	0.474537	0.000537507	0.0781812	0.0221828	0.452555	0.447592	0.287298	0.000106367
ENSG00000268218	5788	1.05615	343.159	147.31	0.00289961	chr16_88651945_C_T_rs9932581	-616160	-616159	135	165	0.381944	0.000959073	-0.153843	0.0458221	0.614539	0.606635	0.341195	0.000121332
ENSG00000167522	5652	1.08316	334.513	146.702	0.00511133	chr16_88787321_C_T_rs837763	-529699	-529698	158	212	0.490741	0.00186417	-0.0846929	0.0268221	0.80172	0.796673	0.396422	0.000136603
ENSG00000197912	4949	1.06091	274.133	146.35	0.00195583	chr16_89246255_A_C_rs35085227	-262152	-262151	31	33	0.0763889	0.000570787	0.152902	0.0435946	0.394561	0.386116	0.263946	0.000154437
ENSG00000167526	4742	1.06347	250.34	145.678	6.34158e-07	chr16_89512668_A_G_rs35463145	-48014	-48013	78	85	0.196759	2.80164e-08	-0.167583	0.028858	9.999e-05	8.85927e-05	0.000296727	0.000170627
ENSG00000131165	4401	1.06132	214.829	144.883	0.00118911	chr16_89964362_A_G_rs56219904	306653	306654	53	60	0.138889	0.000289763	-0.139156	0.0376473	0.205579	0.201155	0.17774	0.000197337
ENSG00000167523	4400	1.08304	199.617	140.835	9.58835e-05	chr16_89871736_G_A_rs1109334	213633	213634	153	201	0.534722	9.69341e-06	-0.178013	0.0390998	0.010399	0.0131489	0.023699	0.000228792
ENSG00000185324	4328	1.04502	216.15	146.25	3.7455e-15	chr16_89696239_T_C_rs8404	9549	9550	40	41	0.0949074	2.12669e-18	-0.569187	0.0582066	9.999e-05	2.26643e-13	2.84767e-12	0.000185143
ENSG00000158792	4280	1.04836	213.548	146.243	1.05348e-20	chr16_89701648_C_G_rs396742	-58	-57	140	184	0.425926	2.94834e-25	-0.488699	0.0401853	9.999e-05	3.08649e-19	7.97152e-18	0.00018965
ENSG00000075399	4177	1.03527	206.163	146.3	0.00115953	chr16_89066322_T_C_rs11860695	-654577	-654576	39	39	0.0902778	0.000300801	0.278571	0.0755739	0.20028	0.198794	0.176391	0.000187378
ENSG00000158805	4103	1.06969	210.035	146.866	1.3491e-06	chr16_89871086_G_GA_rs556914026;rs34541989;rs397855419	133373	133374	44	45	0.104167	8.0354e-08	-0.356877	0.0637819	0.00019998	0.000155469	0.000492341	0.000207787
ENSG00000187741	3768	1.04668	178.299	146.773	1.92091e-24	chr16_89816740_A_AGGCCTTGCGTCGT_rs11275235;rs36233534	82	83	108	131	0.303241	8.91389e-30	0.873804	0.0637752	9.999e-05	3.34046e-23	1.30866e-21	0.000225774
ENSG00000204991	3714	1.0313	181.51	148.215	8.43825e-24	chr16_89816740_A_AGGCCTTGCGTCGT_rs11275235;rs36233534	-11736	-11735	108	131	0.303241	1.01975e-28	0.733321	0.0549678	9.999e-05	3.3716e-22	1.18147e-20	0.000209753
ENSG00000141002	3589	1.05299	154.668	143.752	0.00372868	chr16_90023055_C_G_rs870856	149462	149463	114	129	0.298611	0.00113178	-0.120074	0.036293	0.419358	0.41334	0.274795	0.00026617
ENSG00000267048	3527	1.05295	148.167	142.87	0.00402546	chr16_89080962_C_A_rs6500517	-825196	-825195	22	22	0.949074	0.00120169	0.411697	0.125113	0.429257	0.424401	0.278883	0.000277801
ENSG00000258839	3510	1.0496	150.152	143.658	7.76961e-05	chr16_89908321_CCCA_C_rs144289287	-10542	-10541	33	34	0.0787037	9.1262e-06	0.209884	0.0459575	0.00739926	0.00910125	0.0175904	0.000270891
ENSG00000258947	3502	1.03409	157.302	146.183	0.00399629	chr16_90094992_C_G_rs6500469	171649	171650	144	165	0.618056	0.00135534	0.142786	0.0438725	0.463754	0.450868	0.288631	0.00024451
ENSG00000140995	3453	1.0554	150.876	144.349	5.16064e-07	chr16_89951434_G_A_rs141987787	2702	2703	44	46	0.106481	1.87126e-08	-0.35612	0.0604922	9.999e-05	4.49954e-05	0.000161486	0.000275187
ENSG00000003249	3303	1.03655	140.065	145.332	0.00949143	chr16_89255229_T_C_.	-764228	-764227	23	23	0.0532407	0.00378371	-0.394214	0.134377	0.724828	0.724021	0.376296	0.000277074
ENSG00000141013	3299	1.06058	129.104	141.745	1.47412e-05	chr16_90036427_A_G_rs868045	13746	13747	146	178	0.412037	9.69744e-07	-0.220273	0.04343	0.00079992	0.00126684	0.00318346	0.000327472
ENSG00000260528	3002	1.03634	133.81	147.109	3.54189e-11	chr16_90095085_T_C_rs371032104	-11480	-11479	73	73	0.168981	2.01719e-13	0.795989	0.100206	9.999e-05	2.32519e-09	1.71218e-08	0.000289793
ENSG00000260923	2633	1.03087	113.039	145.379	0.0198383	chr16_89617733_A_G_rs112574748	-603716	-603715	25	25	0.0578704	0.00932168	0.335811	0.127773	0.892911	0.890616	0.422085	0.000336242
ENSG00000280279	2927	1.05257	384.233	156.824	0.00145501	chr17_209553_A_G_rs4353523	132686	132687	79	86	0.800926	0.000624299	-0.305291	0.0876816	0.410459	0.403153	0.270905	0.000107001
ENSG00000272636	3249	1.05583	442.153	157.36	0.00152199	chr17_301865_A_T_rs4286161	120214	120215	142	174	0.402778	0.000671446	-0.108455	0.0313368	0.466353	0.463343	0.293479	9.40639e-05
ENSG00000273172	3280	1.03979	458.414	159.122	2.60971e-11	chr17_186851_T_C_rs7225257	-4737	-4736	144	175	0.594907	1.14404e-12	0.503751	0.0658428	9.999e-05	5.69062e-09	3.96826e-08	8.56735e-05
ENSG00000262061	3922	1.04323	536.939	158.962	9.22864e-10	chr17_331010_C_T_rs9905757	-522	-521	51	53	0.122685	6.40178e-11	0.689059	0.0991519	9.999e-05	2.59612e-07	1.42436e-06	7.40604e-05
ENSG00000181031	4007	1.03027	575.073	160.449	2.53759e-05	chr17_215523_C_T_rs62057049	-137320	-137319	91	102	0.236111	7.68413e-06	0.205891	0.0446905	0.0105989	0.0125806	0.022852	6.59619e-05
ENSG00000187624	4179	1.02345	548.931	159.584	2.1977e-35	chr17_409513_A_G_rs11150881	-813	-812	93	101	0.233796	6.47495e-40	0.975282	0.0567133	9.999e-05	2.13104e-33	2.00817e-31	6.7381e-05
ENSG00000183688	4274	1.05527	525.636	156.517	1.70831e-05	chr17_492814_G_C_.	46874	46875	153	208	0.518518	3.74537e-06	-0.182374	0.0382173	0.00489951	0.00672325	0.013558	7.89705e-05
ENSG00000141252	4977	1.04892	613.762	156.156	0.000146073	chr17_666521_G_A_rs12945829	-48308	-48307	94	103	0.238426	4.32322e-05	-0.15631	0.0372893	0.0707929	0.0745194	0.0914874	6.61269e-05
ENSG00000167695	5014	1.04452	692.348	159.276	2.45803e-24	chr17_733026_A_AGGGCC_rs141977343;rs3830920	429	430	156	202	0.467593	1.92923e-27	0.470314	0.036441	9.999e-05	1.98495e-22	7.17188e-21	5.77054e-05
ENSG00000179409	5091	1.0522	666.663	157.64	0.00096101	chr17_574231_T_C_rs7225087	-178034	-178033	96	115	0.266204	0.000402244	0.109747	0.0304361	0.455654	0.448107	0.287496	6.15934e-05
ENSG00000167699	5171	1.03535	708.7	160.432	0.000188803	chr17_1771844_C_T_rs4274475	989563	989564	108	127	0.293982	7.29801e-05	0.0881762	0.0217186	0.115488	0.114746	0.123121	5.45321e-05
ENSG00000171861	5172	1.04968	690.283	158.865	0.00210771	chr17_855661_C_A_rs78251826	73307	73308	49	50	0.115741	0.00102903	0.200673	0.0601421	0.752525	0.750484	0.383988	5.89551e-05
ENSG00000167693	5802	1.04886	782.405	159.906	4.62831e-13	chr17_820414_G_A_rs622522	-159363	-159362	146	177	0.590278	1.36458e-14	-0.466612	0.055625	9.999e-05	1.22552e-10	1.09423e-09	5.18615e-05
ENSG00000177370	5843	1.0474	743.849	158.577	3.94939e-07	chr17_999923_C_T_rs3863496	2793	2794	90	103	0.761574	5.98906e-08	-0.248591	0.0439603	0.00019998	0.000195673	0.000604292	5.4267e-05
ENSG00000159842	5899	1.02537	788.906	160.713	3.21125e-05	chr17_1105240_C_G_rs2261751	92650	92651	133	163	0.377315	1.01785e-05	-0.116409	0.0256332	0.0185981	0.0225374	0.0366343	4.72217e-05
ENSG00000108953	5692	1.04114	701.994	160.922	4.59412e-07	chr17_1380704_T_C_rs11655548	-19519	-19518	111	137	0.31713	8.85552e-08	-0.18665	0.033477	9.999e-05	0.000227543	0.000691086	5.6222e-05
ENSG00000167193	5676	1.04093	643.336	157.454	0.000594891	chr17_1709909_T_TG_rs542232539	253676	253677	121	148	0.342593	0.000230952	0.124057	0.0330122	0.30067	0.299238	0.226518	6.1303e-05
ENSG00000197879	5704	1.05191	629.717	157.205	4.56709e-08	chr17_1485357_T_TGGCCTGGGGCGTCACTCAGGGCCC_rs6145946;rs71148492	-404	-403	109	129	0.701389	4.41604e-09	0.175484	0.0284533	9.999e-05	1.63363e-05	6.41074e-05	6.51398e-05
ENSG00000132376	5738	1.03095	655.72	158.554	2.08961e-08	chr17_1520272_A_G_rs15362	3659	3660	79	83	0.19213	2.10947e-09	-0.305837	0.0484845	9.999e-05	9.56018e-06	3.94475e-05	5.79952e-05
ENSG00000236618	5739	1.02966	688.897	159.743	0.000332396	chr17_1513661_C_T_rs76739945	-3217	-3216	26	26	0.0601852	0.000133095	-0.476052	0.121922	0.19578	0.193114	0.17327	5.49417e-05
ENSG00000174238	5819	1.0383	647.478	157.974	8.60973e-05	chr17_1502088_G_A_rs113368712	-60705	-60704	77	83	0.19213	2.62187e-05	-0.111436	0.0258253	0.0475952	0.0477211	0.0659352	6.03329e-05
ENSG00000167703	5743	1.05084	645.991	157.88	0.00344634	chr17_1618598_G_C_rs57760491	-9744	-9743	79	88	0.203704	0.00173433	0.128162	0.0403058	0.883812	0.882957	0.419997	6.32578e-05
ENSG00000074660	5743	1.04937	753.689	162.01	0.000592788	chr17_1239730_A_G_rs59567306	-406003	-406002	135	172	0.398148	0.000282096	0.135237	0.0365148	0.341066	0.337078	0.243354	5.39366e-05
ENSG00000167705	5747	1.05226	609.821	155.812	0.000836041	chr17_1306524_G_A_rs79516561	-343343	-343342	36	40	0.0925926	0.000316659	0.288979	0.0786985	0.382662	0.374471	0.259548	6.73493e-05
ENSG00000174231	5731	1.03915	618.275	156.573	0.00486027	chr17_1692191_G_C_rs56199096	7323	7324	41	44	0.101852	0.00245757	-0.096874	0.0315384	0.947205	0.947008	0.437309	6.33762e-05
ENSG00000185561	5728	1.05321	644.257	157.541	4.18148e-46	chr17_1711518_A_ATATT_rs5818826;rs397785564	1140	1141	108	123	0.715278	1.00524e-52	-0.746389	0.0341093	9.999e-05	1.4292e-45	5.24543e-43	6.39637e-05
ENSG00000186594	5715	1.05294	646.076	157.084	7.01791e-16	chr17_1711518_A_ATATT_rs5818826;rs397785564	-4734	-4733	108	123	0.715278	4.5326e-18	0.402463	0.0416566	9.999e-05	9.8396e-14	1.29707e-12	6.37218e-05
ENSG00000167716	5696	1.02838	676.565	159.893	0.000251591	chr17_1726914_C_T_rs57207396	2209	2210	97	102	0.236111	9.80082e-05	0.124434	0.0312314	0.143786	0.146879	0.145364	5.56787e-05
ENSG00000132386	5691	1.0776	607.699	154.427	5.35068e-05	chr17_1762309_G_A_rs66498906	248	249	145	186	0.569444	1.21675e-05	-0.260385	0.0578728	0.0221978	0.0236754	0.0380615	7.37989e-05
ENSG00000186532	5687	1.04465	757.606	161.702	0.000363439	chr17_1687100_A_G_.	-142803	-142802	22	22	0.0509259	0.000161512	-0.298758	0.077528	0.225777	0.222193	0.188955	5.27587e-05
ENSG00000132383	5686	1.07279	653.953	156.795	7.53429e-06	chr17_1826544_C_A_rs7207474	-3462	-3461	91	102	0.763889	1.49225e-06	0.156153	0.031371	0.00239976	0.00323183	0.00722465	6.74638e-05
ENSG00000185924	5582	1.03672	696.597	160.822	2.43602e-06	chr17_2006620_A_ATTTGT_rs139318354;rs202214341	-18715	-18714	109	124	0.287037	5.69662e-07	0.347778	0.0670524	0.00089991	0.0013202	0.0033009	5.57574e-05
ENSG00000108963	5591	1.05908	637.479	157.205	0.000190098	chr17_2986369_A_G_rs58252885	956215	956216	75	85	0.196759	6.19814e-05	0.202066	0.0492674	0.0938906	0.0979963	0.110344	6.59955e-05
ENSG00000287553	5595	1.07353	618.388	155.587	0.00271925	chr17_1942656_T_C_rs4073661	-99277	-99276	74	85	0.803241	0.00122024	0.186135	0.0566441	0.794221	0.793394	0.395808	7.15238e-05
ENSG00000262664	5595	1.02846	653.002	158.464	0.00187839	chr17_1587089_T_TGCGTTTCCCGCACC_rs757042841;rs376004533	-454934	-454933	71	78	0.180556	0.000889994	0.111334	0.032946	0.69603	0.696197	0.367984	5.77052e-05
ENSG00000177374	5560	1.05806	651.622	158.026	0.000190019	chr17_2228652_C_T_rs9896317	173552	173553	93	109	0.252315	6.47502e-05	-0.246537	0.0602731	0.0988901	0.100387	0.112221	6.43321e-05
ENSG00000070366	5293	1.04643	576.371	158.117	0.000980427	chr17_1584100_A_G_rs62087980	-719686	-719685	94	104	0.240741	0.000419921	0.0989753	0.0275403	0.413159	0.409411	0.273423	6.97903e-05
ENSG00000167720	5294	1.04059	572.898	158.168	2.10888e-09	chr17_2304131_C_T_rs12450028	180	181	124	151	0.349537	1.47296e-10	-0.210922	0.0310194	9.999e-05	6.82768e-07	3.45012e-06	6.87536e-05
ENSG00000167721	5277	1.03512	531.386	157.244	0.00245931	chr17_1757507_T_C_rs8075977	-578951	-578950	158	213	0.506944	0.0011553	0.0717216	0.0217184	0.720028	0.717003	0.373951	7.26666e-05
ENSG00000141258	5302	1.05709	509.29	155.49	0.000200599	chr17_1589219_A_C_rs8066066	-787142	-787141	31	35	0.0810185	6.00547e-05	-0.247543	0.0602383	0.0839916	0.0830326	0.0983547	8.20296e-05
ENSG00000070444	5303	1.05528	512.771	156.031	0.000813961	chr17_2407499_G_A_rs79377119	6438	6439	25	26	0.0601852	0.000310067	-0.238907	0.0649601	0.314069	0.315628	0.233445	8.09525e-05
ENSG00000127804	5288	1.03969	545.877	159.283	0.00566627	chr17_2008709_C_T_rs55760453	-503180	-503179	42	45	0.104167	0.00318164	0.12026	0.0402257	0.951805	0.951456	0.438266	7.19214e-05
ENSG00000007168	5388	1.01	553.363	159.96	0.0013098	chr17_2021633_T_C_rs8065754	-572022	-572021	64	73	0.831018	0.000627871	-0.128976	0.0370603	0.517648	0.511019	0.311152	6.35362e-05
ENSG00000132361	5494	1.0607	484.29	154.892	0.00130238	chr17_3577481_G_C_rs2277679	865716	865717	125	148	0.342593	0.00050761	-0.0871474	0.0246138	0.446055	0.438864	0.284196	8.73612e-05
ENSG00000132359	5531	1.04829	519.202	156.91	0.000199026	chr17_2853678_C_T_rs185147088	57239	57240	50	54	0.125	6.42929e-05	0.282709	0.0690859	0.0844916	0.0860477	0.100849	7.79928e-05
ENSG00000167723	5742	1.04945	580.291	158.837	2.45235e-05	chr17_3527871_C_A_rs76392703	-7807	-7806	38	39	0.0902778	6.64498e-06	-0.396552	0.0854504	0.00839916	0.0112033	0.0207501	7.00725e-05
ENSG00000196689	5785	1.05346	615.489	159.016	0.000341355	chr17_3566559_A_C_rs4790522	-42853	-42852	153	193	0.553241	0.000132373	0.144501	0.0369945	0.169783	0.169847	0.159931	6.70117e-05
ENSG00000197417	5779	1.02796	638.782	161.11	1.4683e-08	chr17_3605864_G_C_rs17634022	-30387	-30386	81	94	0.217593	1.90436e-09	0.242617	0.0383449	9.999e-05	6.70414e-06	2.8541e-05	5.88811e-05
ENSG00000040531	5780	1.04273	605.341	158.837	5.09447e-17	chr17_3660045_C_T_rs222753	23318	23319	150	196	0.453704	3.49003e-19	0.258605	0.0257133	9.999e-05	8.00994e-15	1.209e-13	6.55754e-05
ENSG00000213977	5799	1.05865	585.491	156.574	1.30707e-09	chr17_3666619_G_T_rs222757	-1960	-1959	139	176	0.407407	6.84763e-11	-0.217059	0.0312879	9.999e-05	3.26522e-07	1.76098e-06	7.17445e-05
ENSG00000127774	5798	1.03279	574.771	157.075	0.000526418	chr17_4417249_A_G_rs7214224	748436	748437	102	118	0.273148	0.00019734	0.102904	0.0270786	0.247875	0.246957	0.201582	6.6611e-05
ENSG00000257950	5807	1.05265	572.989	156.607	0.00113961	chr17_3470080_C_T_rs12937087	-226115	-226114	140	182	0.421296	0.000467797	0.179362	0.0503317	0.461454	0.454409	0.290099	7.17769e-05
ENSG00000083457	5860	1.06861	564.784	155.894	0.000772947	chr17_3832609_T_C_rs72825451	108771	108772	161	210	0.486111	0.000290369	0.123296	0.0333616	0.325867	0.321873	0.23664	7.69987e-05
ENSG00000074356	5843	1.0288	608.121	159.586	0.000332357	chr17_3802232_C_T_rs2891	-22790	-22789	162	202	0.532407	0.000132064	0.106293	0.0272084	0.167083	0.172382	0.16144	6.20407e-05
ENSG00000004660	5780	1.05516	509.245	154.526	0.00122833	chr17_4801383_G_A_rs11654690	908329	908330	40	41	0.0949074	0.000467036	-0.343964	0.0965091	0.441456	0.438675	0.284164	8.14805e-05
ENSG00000074370	5771	1.03149	537.729	158.743	0.000226171	chr17_3696368_C_G_rs8066216	-268070	-268069	160	207	0.479167	8.19448e-05	-0.26769	0.066419	0.09999	0.105626	0.116232	7.08619e-05
ENSG00000074755	5726	1.04549	496.403	157.497	0.000511254	chr17_4137386_G_A_rs2085044	-5645	-5644	79	88	0.796296	0.000194689	-0.165855	0.0436022	0.20488	0.205909	0.180389	8.07606e-05
ENSG00000167740	5726	1.04202	503.658	158.331	3.75494e-07	chr17_4051437_T_C_rs117810464	-91761	-91760	25	25	0.0578704	5.52263e-08	0.541262	0.0954393	0.00019998	0.000129516	0.000416201	7.86091e-05
ENSG00000185722	5617	1.04163	476.426	156.856	0.000260989	chr17_4579810_G_A_rs7214567	315830	315831	54	61	0.141204	8.74492e-05	-0.108739	0.0270924	0.10399	0.105159	0.115956	8.29849e-05
ENSG00000132388	5423	1.04287	529.989	160.383	0.00136129	chr17_3911135_C_T_rs35154409	-455541	-455540	73	83	0.19213	0.000666587	-0.147875	0.0427011	0.494851	0.493801	0.305039	7.4934e-05
ENSG00000183018	5472	1.05376	461.067	156.304	0.00173483	chr17_4483374_C_G_rs6502792	-15508	-15507	154	200	0.537037	0.000748046	-0.262264	0.0764659	0.529847	0.525929	0.316435	8.95477e-05
ENSG00000132382	5356	1.04476	428.075	155.767	0.00446363	chr17_3819598_T_C_rs75766285	-735787	-735786	34	35	0.0810185	0.00217136	0.115124	0.0370131	0.841616	0.841981	0.408845	9.3404e-05
ENSG00000141456	5324	1.05356	376.307	153.027	0.00188873	chr17_4822625_T_C_rs2875840	118495	118496	88	99	0.229167	0.000724529	-0.168462	0.048985	0.493151	0.483577	0.301488	0.000109638
ENSG00000141480	5317	1.04245	400.808	155.453	0.000854516	chr17_4819323_AG_A_rs3835027;rs397857680	108690	108691	34	35	0.0810185	0.000319575	-0.339716	0.0925793	0.272473	0.271154	0.212812	9.89336e-05
ENSG00000161920	5285	1.04033	408.973	155.919	0.00190308	chr17_4896995_C_T_rs2302317	165566	165567	112	128	0.296296	0.000819506	-0.123572	0.0363089	0.535046	0.522242	0.315086	9.62183e-05
ENSG00000161921	5293	1.02748	413.696	157.212	0.000321919	chr17_5686425_T_C_rs2733347	946496	946497	32	32	0.0740741	0.000113229	-0.30371	0.0769506	0.115988	0.116494	0.124346	9.07537e-05
ENSG00000182853	5264	1.03955	385.145	154.617	5.7563e-10	chr17_4786018_G_C_rs2279961	-347	-346	32	34	0.0787037	1.99464e-11	-0.846444	0.118279	9.999e-05	1.18884e-07	6.87411e-07	0.000101884
ENSG00000142507	5278	1.05124	403.341	155.44	0.00279669	chr17_5384626_G_C_rs11558	588461	588462	40	43	0.099537	0.00125361	-0.135591	0.0413643	0.660234	0.656183	0.356286	0.000101453
ENSG00000129219	5304	1.04137	384.953	154.022	6.88879e-06	chr17_4817174_C_T_rs1052748	10021	10022	162	206	0.476852	1.08131e-06	-0.196012	0.0388281	0.00139986	0.00203505	0.00484336	0.000102606
ENSG00000141503	5404	1.03719	391.131	154.538	0.00316987	chr17_4762159_G_A_rs4790702	-71182	-71181	166	215	0.497685	0.00140231	0.0868346	0.0267652	0.70183	0.697075	0.368337	9.94673e-05
ENSG00000205710	5537	1.04554	389.365	154.002	2.56215e-06	chr17_4918697_T_A_rs16954257	19160	19161	52	57	0.868056	3.39736e-07	-0.29454	0.05561	0.0009999	0.000713576	0.0019036	0.00010298
ENSG00000108556	5541	1.02357	422.272	156.395	1.20777e-27	chr17_4901872_C_T_rs79436576	60	61	37	39	0.0902778	9.61327e-32	1.53225	0.106613	9.999e-05	1.35112e-25	6.45328e-24	8.7628e-05
ENSG00000185245	5542	1.05632	385.497	153.158	0.000706593	chr17_5704758_G_A_rs2535565	772480	772481	67	75	0.173611	0.000230568	-0.205332	0.0546333	0.216578	0.215437	0.185562	0.000108074
ENSG00000108528	5565	1.04927	401.952	155.256	0.00347005	chr17_5931552_T_C_rs55989758	991505	991506	36	39	0.0902778	0.00159703	-0.176593	0.0551008	0.738126	0.735769	0.379633	0.000101093
ENSG00000108523	5570	1.06011	404.333	154.853	0.00108869	chr17_4910390_C_G_rs7221186	-29879	-29878	49	53	0.122685	0.000411821	-0.152095	0.0422571	0.329667	0.328079	0.239252	0.000104418
ENSG00000108518	5573	1.02524	409.361	155.978	0.000213397	chr17_4944157_C_T_rs1567238	-4374	-4373	41	46	0.106481	6.62343e-05	-0.224908	0.0550624	0.0783922	0.0777753	0.0943387	9.09553e-05
ENSG00000108515	5572	1.05288	400.925	154.238	0.000212347	chr17_4425554_T_C_rs35701287	-530247	-530246	22	23	0.0532407	5.98782e-05	-0.334721	0.081438	0.0679932	0.069932	0.087269	0.000102661
ENSG00000091640	5547	1.05728	405.555	154.847	3.37414e-06	chr17_4972333_A_G_rs16942615	4515	4516	30	32	0.0740741	5.03739e-07	0.440202	0.084444	0.00029997	0.000913967	0.00239511	0.000103077
ENSG00000108509	5544	1.0388	422.239	156.459	0.000745902	chr17_4039997_T_C_rs2176323	-929085	-929084	50	54	0.875	0.000285914	-0.234176	0.0632917	0.254675	0.253326	0.204554	9.26812e-05
ENSG00000196388	5497	1.03312	419.83	157.312	0.000929485	chr17_5037805_T_A_rs7208035	40771	40772	100	119	0.275463	0.000381837	0.336174	0.092858	0.308369	0.307849	0.230397	9.1304e-05
ENSG00000129250	5495	1.03336	407.525	156.539	0.00174563	chr17_5835152_C_T_rs7224449	837201	837202	52	55	0.127315	0.000760345	-0.1807	0.0527576	0.49995	0.493404	0.304992	9.41411e-05
ENSG00000180787	5494	1.03415	463.022	158.729	0.00218414	chr17_4626027_A_C_rs62066457	-452441	-452440	41	43	0.099537	0.00106599	0.15569	0.046807	0.628837	0.622038	0.345852	8.30993e-05
ENSG00000167840	5462	1.05393	452.361	155.864	3.64679e-28	chr17_5250721_G_A_rs143649705	138875	138876	34	35	0.0810185	1.89035e-32	1.40157	0.0959105	9.999e-05	7.42139e-27	4.04311e-25	9.13286e-05
ENSG00000234327	5462	1.03749	456.099	156.696	6.04946e-08	chr17_5250721_G_A_rs143649705	138806	138807	34	35	0.0810185	5.76149e-09	0.701285	0.114657	9.999e-05	1.83144e-05	7.10305e-05	8.53935e-05
ENSG00000129204	5460	1.06848	445.852	154.662	1.3789e-15	chr17_5250721_G_A_rs143649705	134688	134689	34	35	0.0810185	5.49175e-18	1.29405	0.134354	9.999e-05	8.69575e-14	1.14845e-12	9.74916e-05
ENSG00000180626	5490	1.04825	443.894	154.64	0.00112819	chr17_4910210_G_T_.	-281659	-281658	28	28	0.0648148	0.000425256	0.274707	0.0765136	0.374363	0.370989	0.25811	9.12102e-05
ENSG00000261879	5490	1.07389	439.397	153.104	0.000904784	chr17_6029162_A_G_rs72635507	837154	837155	46	48	0.111111	0.000307184	-0.326545	0.0887275	0.29917	0.29449	0.224386	0.00010078
ENSG00000029725	5706	1.05832	487.004	155.795	0.0057841	chr17_4818081_A_G_rs17854914	-464204	-464203	64	69	0.159722	0.00292686	-0.100742	0.0333988	0.931507	0.933966	0.433814	8.6153e-05
ENSG00000108559	5876	1.044	525.029	157.417	5.1885e-06	chr17_5393119_AT_A_rs35980233;rs397856364	5206	5207	136	166	0.384259	1.02147e-06	-0.129463	0.0255824	0.00139986	0.00205794	0.00488783	7.59517e-05
ENSG00000129197	5922	1.03026	573.593	160.658	4.03256e-05	chr17_5419886_T_G_rs1058117	-297	-296	122	146	0.337963	1.30938e-05	-0.156724	0.0349682	0.0188981	0.020134	0.0335338	6.61313e-05
ENSG00000263272	5854	1.035	543.069	158.801	0.00169432	chr17_5931552_T_C_rs55989758	498675	498676	36	39	0.0902778	0.000802182	0.324505	0.0951749	0.587241	0.586227	0.335243	7.10723e-05
ENSG00000108561	5853	1.04981	509.744	155.943	0.00240086	chr17_6051889_A_T_rs75167917	612733	612734	22	23	0.0532407	0.00107136	-0.239471	0.0720273	0.69633	0.687292	0.365232	7.98699e-05
ENSG00000005100	5788	1.02704	570.135	160.081	0.000868478	chr17_6207006_C_A_rs34381560	738023	738024	66	75	0.173611	0.000397819	-0.107865	0.0298886	0.381362	0.377583	0.260901	6.57453e-05
ENSG00000072849	5779	1.04099	516.241	156.825	1.43113e-05	chr17_5478872_T_C_rs62072702	-1402	-1401	60	60	0.138889	3.12449e-06	0.188215	0.0391055	0.00469953	0.00591268	0.0121411	7.64101e-05
ENSG00000167842	5768	1.05147	488.642	154.472	5.13978e-06	chr17_5461353_T_C_rs73339265	-25044	-25043	115	133	0.30787	7.96905e-07	0.13293	0.025991	0.0019998	0.00180202	0.00434512	8.38131e-05
ENSG00000286190	5752	1.03102	525.165	158.504	0.000762582	chr17_5332595_A_AAT_rs200042776	-168412	-168411	45	46	0.106481	0.000321079	0.226816	0.0618336	0.318968	0.315613	0.233445	7.24306e-05
ENSG00000091592	5763	1.0324	483.737	156.041	2.06129e-12	chr17_5565330_T_C_rs12602431	-19180	-19179	60	67	0.155093	3.63825e-14	0.466192	0.0566611	9.999e-05	5.02355e-10	4.10678e-09	7.90334e-05
ENSG00000091622	5653	1.04547	564.342	157.219	0.0038585	chr17_6431272_A_C_rs11867931	-125284	-125283	103	117	0.270833	0.00192874	-0.207209	0.0658418	0.879112	0.878315	0.418817	7.10344e-05
ENSG00000282936	5604	1.05733	574.76	156.815	0.000392622	chr17_5668165_T_G_rs12103549	-972292	-972291	115	138	0.319444	0.000139324	-0.274789	0.0705934	0.182582	0.180324	0.165979	7.27467e-05
ENSG00000198920	5606	1.02862	586.103	158.372	0.00262757	chr17_6234312_G_A_rs72841191	-406400	-406399	31	32	0.0740741	0.00129712	0.190773	0.0583806	0.781122	0.777142	0.391893	6.43296e-05
ENSG00000129235	5613	1.02609	631.493	161.017	0.000171308	chr17_6634227_G_C_rs12949767	-6801	-6800	161	208	0.518518	6.74798e-05	0.12146	0.0297706	0.0944906	0.0956134	0.10829	5.91502e-05
ENSG00000108590	5640	1.05263	572.423	156.344	0.000144071	chr17_6570339_C_T_rs10521146	-81296	-81295	155	200	0.462963	4.30051e-05	-0.121185	0.028901	0.0645935	0.0677672	0.0853002	7.18413e-05
ENSG00000256806	5639	1.04694	557.259	156.774	1.13574e-06	chr17_6652703_A_G_rs7226265	940	941	83	96	0.222222	1.69379e-07	-0.271478	0.0498847	0.00039996	0.000438676	0.00123448	7.23168e-05
ENSG00000132530	5498	1.05979	544.368	155.22	0.00275195	chr17_6057595_A_G_rs12944495	-698452	-698451	107	122	0.282407	0.00122069	0.172983	0.0526434	0.759724	0.757637	0.386062	7.74729e-05
ENSG00000108839	5032	1.02839	534.08	159.089	1.12716e-09	chr17_6986565_T_A_rs6416882	-9485	-9484	142	176	0.592593	8.17367e-11	-0.423483	0.061323	9.999e-05	3.95971e-07	2.09875e-06	7.05357e-05
ENSG00000215067	4997	1.01416	537.652	159.588	1.36106e-09	chr17_6986221_A_AG_rs36029134;rs397952509	-26118	-26117	140	173	0.599537	1.08264e-10	0.266182	0.0388289	9.999e-05	5.95498e-07	3.03983e-06	6.64356e-05
ENSG00000219200	4996	1.05983	507.742	156.241	0.00141982	chr17_7886730_C_A_rs55752997	874105	874106	32	32	0.0740741	0.000592882	-0.171491	0.0490459	0.492051	0.48557	0.30219	8.30745e-05
ENSG00000161939	4993	1.03562	484.234	155.769	0.000673831	chr17_6925450_G_T_rs11652545	-88148	-88147	129	156	0.361111	0.000246508	0.199406	0.0533131	0.263674	0.262736	0.209023	7.98864e-05
ENSG00000258315	4990	1.05161	517.397	157.078	0.000518325	chr17_7028436_C_CCTGGAGGCTGTGGGTGTGGGGGATTCTGTATCTGGATTCCGTATCACTCCAA_rs61296623	13653	13654	32	33	0.923611	0.000193905	0.267459	0.0702932	0.215378	0.214182	0.184984	7.91954e-05
ENSG00000267532	4990	1.05064	490.8	155.758	0.00274182	chr17_6677532_C_T_rs650930	-342099	-342098	126	155	0.358796	0.0012396	0.184289	0.0561629	0.727827	0.722137	0.375771	8.31992e-05
ENSG00000161940	4982	1.0561	489.213	155.626	0.00051035	chr17_6778914_A_G_rs906749	-244137	-244136	97	111	0.256944	0.000177735	0.289805	0.075704	0.20228	0.198776	0.176391	8.50966e-05
ENSG00000174327	4984	1.05054	540.214	158.614	0.00158608	chr17_7169695_A_G_rs12945886	133679	133680	87	98	0.226852	0.000739131	-0.152843	0.0445181	0.557344	0.552705	0.324505	7.55619e-05
ENSG00000141505	4973	1.034	482.634	156.565	0.00931736	chr17_6769851_A_G_rs1533031	-407196	-407195	149	182	0.421296	0.00516854	0.132644	0.0468577	0.987801	0.988225	0.447308	7.96798e-05
ENSG00000132535	4915	1.04447	521.056	158.94	0.000669222	chr17_8127611_C_G_rs56129406	910001	910002	49	51	0.118056	0.00028233	-0.216838	0.058551	0.280072	0.274543	0.214315	7.66599e-05
ENSG00000072778	4916	1.04776	468.171	155.491	1.13278e-21	chr17_7215003_A_G_rs507506	-4936	-4935	152	196	0.546296	5.66571e-25	-0.346296	0.0287045	9.999e-05	6.96166e-20	1.91126e-18	8.63283e-05
ENSG00000004975	4885	1.032	494.827	157.356	0.00532024	chr17_7300863_A_G_rs72839802	66345	66346	110	130	0.300926	0.00279291	0.105205	0.0347071	0.922008	0.924353	0.43113	7.71481e-05
ENSG00000040633	4884	1.03966	468.564	156.225	0.00211257	chr17_6363424_G_C_rs34964905	-876034	-876033	63	69	0.159722	0.000934875	0.0977868	0.0290609	0.615838	0.611618	0.342628	8.37788e-05
ENSG00000170296	4886	1.04622	490.904	157.509	0.000412331	chr17_6282745_C_A_rs2016211	-959075	-959074	102	121	0.719907	0.000152431	-0.131406	0.033965	0.166583	0.166449	0.157812	8.18796e-05
ENSG00000175826	4876	1.07453	454.897	154.397	1.68141e-23	chr17_7263613_T_TG_rs34958987	11878	11879	142	183	0.576389	2.79222e-27	0.297645	0.0231604	9.999e-05	2.3433e-22	8.33703e-21	9.75604e-05
ENSG00000170291	4878	1.03239	464.009	156.32	7.51404e-07	chr17_7190147_A_G_rs13331	-62069	-62068	137	173	0.599537	1.00961e-07	-0.265615	0.0478699	0.00019998	0.000265608	0.000790177	8.23908e-05
ENSG00000181885	4823	1.04772	499.933	157.997	0.0016121	chr17_7922627_A_T_rs35427970	659413	659414	31	31	0.0717593	0.000735039	0.475894	0.138547	0.539346	0.531448	0.318159	8.08343e-05
ENSG00000181856	4766	1.03353	461.289	156.5	0.0014954	chr17_6681785_A_G_rs11078643	-599934	-599933	136	164	0.37963	0.000635844	0.31856	0.0916306	0.482952	0.482492	0.301108	8.32235e-05
ENSG00000132507	4769	1.04892	473.619	156.656	0.00125205	chr17_7510306_A_G_rs57985740	202677	202678	86	94	0.217593	0.000522101	-0.12386	0.0350616	0.427457	0.423912	0.278665	8.56903e-05
ENSG00000132522	4753	1.03168	494.533	158.602	0.00382177	chr17_6941206_CA_C_rs56303237;rs549402508;rs796862346	-374138	-374137	148	184	0.425926	0.00199749	0.100339	0.0319932	0.838016	0.841815	0.408792	7.71042e-05
ENSG00000261915	4740	1.0576	436.86	153.778	0.00122375	chr17_6394622_G_A_rs10852880	-924553	-924552	100	114	0.263889	0.000450367	-0.249807	0.0698906	0.390561	0.386639	0.264174	9.57989e-05
ENSG00000215041	4731	1.0286	493.927	158.479	0.000833562	chr17_7958900_G_A_rs62062546	629564	629565	123	146	0.337963	0.000354768	-0.0927466	0.0254752	0.327967	0.32415	0.237413	7.63281e-05
ENSG00000072818	4759	1.0321	486.622	157.942	0.00318175	chr17_7724592_T_A_rs2543539	374201	374202	108	129	0.701389	0.00158738	-0.161341	0.050313	0.781522	0.777973	0.392126	7.84772e-05
ENSG00000213859	4764	1.07672	455.872	154.585	0.00189016	chr17_8075433_G_A_rs6503075	723270	723271	154	205	0.474537	0.000771714	-0.181801	0.0531457	0.550945	0.543052	0.321904	9.80815e-05
ENSG00000174292	4775	1.04592	456.631	155.41	0.00619903	chr17_7766552_G_T_rs17733320	385462	385463	118	137	0.31713	0.00313182	-0.129484	0.0432379	0.935606	0.936343	0.434311	8.79315e-05
ENSG00000187838	4743	1.04571	483.341	157.676	0.000192911	chr17_7387376_A_G_rs7220814	-7150	-7149	36	38	0.087963	6.46497e-05	0.28228	0.0690047	0.0739926	0.0782257	0.0946709	8.30079e-05
ENSG00000262481	4710	1.03646	496.236	158.788	0.00927845	chr17_7341158_A_G_rs4465647	-62940	-62939	125	144	0.333333	0.00546672	-0.279971	0.0995632	0.987601	0.989364	0.447601	7.81934e-05
ENSG00000205544	4710	1.02914	488.643	158.959	0.0022035	chr17_7655719_C_T_rs55831773	251621	251622	84	88	0.203704	0.00108573	-0.194719	0.0586363	0.653235	0.647621	0.353649	7.73065e-05
ENSG00000169992	4701	1.05121	468.986	157.014	0.000283249	chr17_7419509_TC_T_rs3214396	11663	11664	107	130	0.300926	9.68318e-05	-0.147139	0.0369011	0.107889	0.109522	0.119184	8.72451e-05
ENSG00000283439	4679	1.04839	423.326	153.866	0.00113609	chr17_6450359_A_C_rs7218283	-978499	-978498	55	58	0.865741	0.000414572	-0.250726	0.0696963	0.366463	0.358869	0.252932	9.56877e-05
ENSG00000181284	4672	1.06129	456.183	155.897	0.00149493	chr17_8105356_G_GGCCT_rs56781147	669901	669902	103	115	0.266204	0.00062034	-0.151657	0.0435341	0.474253	0.465384	0.29425	9.2934e-05
ENSG00000272884	4641	1.05057	456.502	157.134	1.91425e-05	chr17_7608439_A_T_rs1641546	168932	168933	129	159	0.368056	4.45864e-06	0.249892	0.0528048	0.00609939	0.00669568	0.0135063	8.94258e-05
ENSG00000161958	4641	1.05125	446.422	155.423	0.000313264	chr17_8387090_T_TG_rs57734225;rs397945766	947577	947578	110	133	0.30787	0.000100155	-0.223637	0.0562094	0.111789	0.115187	0.123329	9.16687e-05
ENSG00000170175	4598	1.02863	464.136	158.16	3.9972e-10	chr17_7451821_C_A_rs12943744	-3774	-3773	100	110	0.74537	2.20421e-11	0.394687	0.055288	9.999e-05	1.17578e-07	6.80421e-07	8.12353e-05
ENSG00000174282	4543	1.03181	450.472	158.233	0.00208246	chr17_8185294_G_T_rs8070063	705662	705663	149	197	0.543982	0.000991695	-0.107032	0.0319734	0.60164	0.594921	0.337722	8.46857e-05
ENSG00000181222	4536	1.056	443.732	156.569	0.0019803	chr17_7358542_G_C_rs145046801	-125825	-125824	32	34	0.0787037	0.000879531	0.213946	0.063246	0.567743	0.559709	0.326368	9.37854e-05
ENSG00000239697	4473	1.03452	425.89	156.871	0.000461126	chr17_7548527_C_T_rs62059803	-532	-531	85	101	0.233796	0.000167958	0.164103	0.0426999	0.164484	0.165824	0.15739	9.04648e-05
ENSG00000161955	4461	1.06316	413.448	155.481	0.00225331	chr17_7965745_C_T_rs11078721	406994	406995	123	148	0.342593	0.000978829	0.190417	0.0568172	0.587041	0.578538	0.332619	0.000103209
ENSG00000161956	4458	1.03273	429.101	157.429	0.000920555	chr17_7595494_GTCTC_G_rs139602352;rs34568963	33574	33575	79	86	0.199074	0.000379567	0.138945	0.0383619	0.313069	0.31122	0.231616	8.9202e-05
ENSG00000277957	4458	1.04986	421.634	156.751	2.3296e-05	chr17_7554474_T_C_rs12935848	-8814	-8813	135	167	0.386574	5.43786e-06	0.195889	0.0417947	0.00629937	0.0075939	0.0150354	9.65763e-05
ENSG00000161960	4442	1.0112	476.855	161.938	0.000287498	chr17_7542075_A_AGGCTCAGGCCGCTTGCGGT_rs148852655	-30751	-30750	139	174	0.402778	0.000125856	0.102089	0.0260482	0.132087	0.124667	0.129947	7.40676e-05
ENSG00000264772	4442	1.05411	421.055	156.48	0.00149284	chr17_7385193_C_A_rs7209048	-187634	-187633	54	55	0.127315	0.000634098	0.250905	0.0721541	0.441856	0.440857	0.284889	9.81786e-05
ENSG00000129226	4424	1.03118	437.526	158.34	1.86483e-07	chr17_7569415_C_T_rs12939472	-10224	-10223	146	184	0.425926	2.49067e-08	0.289558	0.0496625	9.999e-05	6.00216e-05	0.000209171	8.6989e-05
ENSG00000129255	4412	1.05752	392.5	154.229	0.00114488	chr17_7648524_G_A_rs72829444	64671	64672	95	115	0.266204	0.00042495	0.125827	0.0350442	0.339166	0.33505	0.242543	0.000106595
ENSG00000233223	4412	1.05285	402.51	154.219	5.43945e-12	chr17_7577229_T_A_rs2270341	-6870	-6869	137	170	0.606482	8.02113e-14	0.234946	0.0290161	9.999e-05	7.45758e-10	5.91629e-09	0.000102246
ENSG00000129194	4408	1.05387	418.383	156.136	0.0011389	chr17_8589303_CAG_C_rs10531833;rs397820557	999230	999231	124	151	0.650463	0.000458276	-0.171538	0.0480584	0.358564	0.353592	0.250658	9.87216e-05
ENSG00000129245	4390	1.03622	443.8	157.944	0.00136014	chr17_8065050_A_C_rs8075530	450152	450153	166	210	0.513889	0.000604716	-0.163798	0.0469213	0.440356	0.435844	0.283199	8.73561e-05
ENSG00000141504	4372	1.06403	422.794	155.627	0.00329537	chr17_7552484_C_G_rs12942590	-75386	-75385	134	165	0.381944	0.00152448	-0.0695009	0.0215906	0.734827	0.730218	0.378038	0.000101234
ENSG00000129244	4316	1.03931	419.38	156.625	5.22982e-07	chr17_7648630_T_C_rs1641516	-2297	-2296	46	47	0.891204	6.8464e-08	-0.444469	0.0789773	0.00019998	0.000154813	0.000490933	9.34854e-05
ENSG00000141510	4257	1.03055	412.303	156.617	0.00813216	chr17_7305013_G_T_rs4467109	-382478	-382477	30	32	0.0740741	0.00443124	-0.172383	0.0598159	0.961104	0.963319	0.440968	9.20964e-05
ENSG00000141499	4255	1.04695	398.127	154.927	0.00154994	chr17_8067441_G_T_rs72842946	378963	378964	104	114	0.263889	0.000621755	0.152289	0.0437237	0.437256	0.438077	0.283978	0.000101222
ENSG00000108947	4246	1.04481	432.091	157.713	1.24104e-09	chr17_7696541_G_A_rs12939581	-8662	-8661	37	40	0.0925926	7.55534e-11	-0.731477	0.105707	9.999e-05	2.75344e-07	1.50357e-06	9.25549e-05
ENSG00000288748	4246	1.03752	430.267	158.758	0.00330966	chr17_7263341_C_T_rs77549883	-573142	-573141	56	61	0.141204	0.00170664	-0.349876	0.109863	0.750125	0.747182	0.383142	9.05307e-05
ENSG00000132510	4251	1.04954	372.821	153.64	0.00493871	chr17_8342822_G_C_rs61691463	502917	502918	117	137	0.31713	0.00227479	-0.0919147	0.0296898	0.830117	0.829635	0.405314	0.000109095
ENSG00000167874	4231	1.04646	396.516	155.602	0.00143492	chr17_8703051_C_T_rs79436040	847984	847985	22	23	0.0532407	0.000584686	0.267883	0.0765267	0.417458	0.411671	0.274395	0.000101456
ENSG00000183011	4232	1.02575	394.231	156.611	0.00196477	chr17_7372642_A_G_rs8082564	-484918	-484917	71	77	0.178241	0.000873065	-0.189148	0.0558797	0.535846	0.527329	0.316785	9.46235e-05
ENSG00000182224	4231	1.02632	402.171	156.894	0.000568919	chr17_7667505_G_C_rs9914052	-190499	-190498	22	24	0.0555556	0.000213842	-0.249464	0.0660191	0.192781	0.194271	0.173893	9.29537e-05
ENSG00000170004	4245	1.03946	420.5	157.579	0.00474646	chr17_7189415_G_C_rs11652753	-695382	-695381	80	87	0.798611	0.00247034	-0.127804	0.0416302	0.854615	0.85594	0.412349	9.32889e-05
ENSG00000179859	4265	1.04523	419.515	157.35	0.000121667	chr17_8118747_G_A_rs3027232	202457	202458	96	109	0.252315	3.75147e-05	-0.183058	0.0433066	0.0388961	0.0426248	0.0604508	9.54713e-05
ENSG00000170049	4248	1.04295	406.417	156.7	0.00720941	chr17_8698871_A_T_rs7223585	769014	769015	104	122	0.282407	0.00387132	-0.208625	0.0712959	0.941206	0.942712	0.436102	9.77456e-05
ENSG00000170043	4250	1.03162	437.504	158.955	0.000313274	chr17_8331681_G_A_rs62064291	399734	399735	86	96	0.222222	0.000119766	-0.116627	0.0296595	0.119188	0.11854	0.125856	8.71333e-05
ENSG00000170037	4250	1.0402	411.888	157.108	0.000824947	chr17_7298496_T_C_rs4796395	-633711	-633710	129	156	0.638889	0.000330259	0.191107	0.052209	0.274273	0.270244	0.212314	9.54921e-05
ENSG00000179148	4278	1.05589	375.715	153.417	2.94741e-08	chr17_8099200_G_T_rs57313869	-4316	-4315	131	162	0.375	1.70317e-09	-0.372194	0.0586291	9.999e-05	5.71029e-06	2.47021e-05	0.000110719
ENSG00000179111	4249	1.03009	394.462	156.737	0.00282333	chr17_9063783_C_T_rs62069324	939676	939677	106	116	0.268518	0.001328	0.149203	0.045758	0.663734	0.659952	0.357137	9.60997e-05
ENSG00000179094	4216	1.04751	403.979	157.58	0.00204118	chr17_8753906_C_T_rs2173247	601501	601502	23	23	0.0532407	0.000946043	-0.457251	0.13603	0.547845	0.540017	0.320912	9.9957e-05
ENSG00000220205	4247	1.03381	424.006	159.116	5.39656e-06	chr17_8185294_G_T_rs8070063	22345	22346	149	197	0.543982	1.21979e-06	0.169595	0.0337713	0.00169983	0.00183382	0.00441569	9.06329e-05
ENSG00000263620	4247	1.05179	402.712	157.072	0.0016504	chr17_7519883_G_T_rs2111438	-643093	-643092	63	70	0.837963	0.000728142	0.277229	0.0806459	0.467253	0.460981	0.292686	0.00010181
ENSG00000179029	4275	1.05829	385.234	154.713	0.00324599	chr17_9131408_G_A_rs4791337	955027	955028	59	61	0.141204	0.00145044	0.218363	0.0675185	0.69823	0.692275	0.366856	0.000108901
ENSG00000196544	4327	1.0436	361.655	153.121	0.0112552	chr17_7890049_CTG_C_rs68076797;rs34009884	-300132	-300131	43	45	0.104167	0.00584302	0.177053	0.0634697	0.981402	0.981682	0.445793	0.000110099
ENSG00000178977	4403	1.04698	384.283	154.278	0.00179184	chr17_8829433_G_C_rs3848438	605389	605390	127	155	0.358796	0.000716536	-0.179354	0.0521037	0.477552	0.475544	0.298428	0.000104878
ENSG00000178971	4488	1.03231	411.885	155.933	0.000153348	chr17_8316160_A_G_rs2270445	68103	68104	157	213	0.506944	4.51472e-05	-0.10204	0.0244056	0.0514949	0.0551837	0.0733854	9.27875e-05
ENSG00000178921	4491	1.05648	392.413	153.152	3.28266e-12	chr17_8247860_G_A_rs12946837	-1430	-1429	29	31	0.0717593	3.62688e-14	0.508084	0.0617488	9.999e-05	3.95425e-10	3.27875e-09	0.000106229
ENSG00000108961	4557	1.05186	432.007	155.42	0.0046942	chr17_8373822_T_C_rs12950602	85167	85168	142	172	0.398148	0.00227471	0.121181	0.0391432	0.859114	0.857677	0.412688	9.49298e-05
ENSG00000125434	4562	1.04605	413.831	154.428	3.39734e-05	chr17_9278514_C_G_rs4791825	983113	983114	22	23	0.0532407	7.1702e-06	-0.559625	0.12105	0.010499	0.011242	0.0207887	9.7068e-05
ENSG00000184619	4558	1.04655	408.537	154.961	2.59004e-05	chr17_8373897_A_G_rs2909441	-2808	-2807	120	140	0.675926	5.4266e-06	0.171388	0.0365636	0.00719928	0.00834466	0.0163501	9.85035e-05
ENSG00000161970	4555	1.03224	414.025	155.512	0.000889107	chr17_8743809_C_T_rs9895426	360615	360616	82	93	0.215278	0.000335433	-0.120391	0.0329285	0.29707	0.293309	0.223773	9.22851e-05
ENSG00000166579	4611	1.02826	454.311	158.442	0.000222318	chr17_8082360_A_T_rs7219450	-353525	-353524	142	177	0.409722	7.91126e-05	-0.140596	0.0348068	0.0906909	0.0888987	0.103183	8.28788e-05
ENSG00000133026	4551	1.02168	468.3	158.107	0.00229521	chr17_9477504_A_G_rs17809138	846742	846743	58	68	0.157407	0.00110221	-0.175164	0.0528189	0.655734	0.65008	0.35438	7.84619e-05
ENSG00000065320	5022	1.04928	571.475	160.289	0.00513149	chr17_8795798_C_T_rs4791758	-225713	-225712	38	39	0.909722	0.0029346	-0.200761	0.0665769	0.940506	0.942003	0.436037	7.1109e-05
ENSG00000170310	5372	1.0508	614.382	159.279	6.56525e-05	chr17_9410624_C_A_rs9902096	-165197	-165196	149	195	0.548611	2.08328e-05	-0.119317	0.0272989	0.0320968	0.0328298	0.0494776	6.65015e-05
ENSG00000154914	5465	1.02508	650.771	161.669	0.00189725	chr17_10275867_G_C_rs2051984	574751	574752	111	139	0.321759	0.00101317	-0.148096	0.0443236	0.705029	0.699896	0.369223	5.71828e-05
ENSG00000065325	5332	1.02987	644.899	161.764	0.00130994	chr17_9833357_AGAGCCTTT_A_rs72207225;rs71136002	7432	7433	54	63	0.145833	0.000673705	-0.176796	0.0510974	0.554845	0.556847	0.325514	5.87341e-05
ENSG00000109047	5402	1.05939	624.856	159.392	3.76133e-13	chr17_9911106_T_C_rs4668	9903	9904	132	165	0.618056	9.7848e-15	-0.523487	0.062004	9.999e-05	6.13672e-11	5.6605e-10	6.73996e-05
ENSG00000007237	5122	1.0223	681.702	164.622	4.20169e-05	chr17_10984787_C_A_rs9897788	786180	786181	80	97	0.224537	1.74213e-05	0.148928	0.0337413	0.0234977	0.0258335	0.0409051	5.40265e-05
ENSG00000109063	5129	1.02298	618.705	163.681	0.000412819	chr17_11119327_G_C_rs149669032	462017	462018	32	33	0.0763889	0.000203658	0.272536	0.0718759	0.214879	0.216021	0.185677	5.96775e-05
ENSG00000133028	5121	1.02978	560.3	159.915	0.00269509	chr17_10728238_C_A_rs1621206	30707	30708	144	171	0.395833	0.00140901	0.0546587	0.016855	0.771523	0.770083	0.389953	6.75789e-05
ENSG00000170222	5121	1.04505	615.979	162.335	0.00528746	chr17_10986777_G_A_rs7209743	289162	289163	154	196	0.453704	0.00322517	0.14156	0.0474195	0.957504	0.958288	0.439873	6.49827e-05
ENSG00000187824	5098	1.02959	576.564	161.245	3.10642e-06	chr17_10732788_G_C_rs202308	2764	2765	150	178	0.412037	7.73602e-07	0.264505	0.0516523	0.00139986	0.00146519	0.00362187	6.56274e-05
ENSG00000263400	5127	1.01855	610.174	163.3	0.00698233	chr17_11491826_C_T_rs1974701	725148	725149	162	210	0.486111	0.00450354	0.167016	0.0580613	0.985001	0.985512	0.44669	5.95178e-05
ENSG00000007174	4493	1.05442	458.181	160.469	8.08929e-05	chr17_11599086_G_C_rs8079566	615	616	143	182	0.421296	2.82605e-05	-0.285894	0.0665383	0.0283972	0.029681	0.0457101	9.03229e-05
ENSG00000154957	4695	1.05007	432.713	157.925	0.000665913	chr17_11893708_C_T_rs12952739	-103768	-103767	145	187	0.43287	0.000268305	0.119666	0.0321918	0.231777	0.229377	0.19283	9.41763e-05
ENSG00000065559	4752	1.01845	448.75	160.063	6.02986e-05	chr17_12018921_G_T_rs116306429	-1957	-1956	104	115	0.266204	1.98379e-05	0.12773	0.0291449	0.0245975	0.0247775	0.0395111	8.0895e-05
ENSG00000006740	5803	1.03664	571.357	160.696	0.000630916	chr17_13645142_G_A_rs12452317	855602	855603	128	153	0.354167	0.000285508	0.217339	0.0587347	0.291371	0.286087	0.219978	6.7958e-05
ENSG00000006744	6003	1.01731	664.464	163.836	0.000309188	chr17_12877681_C_T_rs11659065	-140347	-140346	91	104	0.240741	0.000149271	0.107709	0.0278002	0.179982	0.17923	0.165445	5.43995e-05
ENSG00000153976	6476	1.0383	612.565	158.816	0.0001312	chr17_13566980_T_C_rs2098026	-34950	-34949	120	149	0.655093	4.43943e-05	0.276415	0.0660459	0.0674933	0.0689118	0.0863823	6.37706e-05
ENSG00000236088	6870	1.01763	689.692	161.704	0.00118088	chr17_14985219_G_A_rs11872071	915726	915727	49	49	0.113426	0.000598965	0.228275	0.0653403	0.552445	0.549117	0.323492	5.24736e-05
ENSG00000006695	6870	1.04984	650.586	159.173	0.000172965	chr17_14202557_C_T_rs10521264	133052	133053	23	23	0.0532407	6.18813e-05	0.372044	0.0907023	0.090191	0.0932677	0.106673	6.25882e-05
ENSG00000125430	6703	1.04087	576.105	156.676	0.00195473	chr17_13899767_C_T_rs62053868	-401317	-401316	34	35	0.0810185	0.000870111	0.235672	0.069604	0.666833	0.65957	0.357137	6.84413e-05
ENSG00000266709	6694	1.03245	588.154	158.404	0.00057948	chr17_14186954_C_T_rs62052063	-116901	-116900	148	181	0.581018	0.000234137	0.137574	0.0366451	0.277072	0.274326	0.214252	6.50137e-05
ENSG00000109099	5324	1.05551	441.033	157.167	4.48063e-08	chr17_15291407_T_C_rs8073989	28863	28864	122	149	0.655093	4.30156e-09	0.271733	0.0440234	9.999e-05	1.05699e-05	4.32811e-05	9.41976e-05
ENSG00000125409	5217	1.04218	398.888	155.795	0.00117186	chr17_14610459_T_C_rs28657012	-698405	-698404	64	69	0.159722	0.000466782	-0.169024	0.0474228	0.362264	0.353448	0.250581	9.93143e-05
ENSG00000239704	4943	1.04102	367.586	157.726	5.3783e-15	chr17_15544050_T_C_rs2938158	76428	76429	117	144	0.333333	5.4605e-17	-0.567253	0.0611755	9.999e-05	6.42988e-13	7.67768e-12	0.000107317
ENSG00000175106	4741	1.06129	342.488	154.849	8.25831e-19	chr17_15548270_G_A_rs2954742	-15275	-15274	111	135	0.3125	9.96223e-22	-0.558881	0.0510509	9.999e-05	3.06801e-17	6.04358e-16	0.000123781
ENSG00000259024	4741	1.05338	353.164	156.203	5.61772e-07	chr17_15561529_A_G_rs483702	-2033	-2032	115	139	0.321759	7.13916e-08	0.287152	0.0511009	0.00019998	0.000122935	0.000397067	0.00011675
ENSG00000241322	4610	1.03202	350.616	156.872	0.00939937	chr17_15707419_G_T_rs9890181	87714	87715	133	160	0.37037	0.005265	0.128846	0.0456156	0.959904	0.961131	0.440514	0.000108887
ENSG00000221926	4544	1.06631	345.286	155.974	2.11664e-05	chr17_15656691_G_A_rs4792644	13726	13727	100	118	0.273148	4.61269e-06	0.180397	0.0381823	0.00439956	0.00510266	0.0106983	0.000124942
ENSG00000255104	4440	1.05023	337.21	157.007	0.00722073	chr17_15172288_A_G_rs9906227	-527466	-527465	119	138	0.319444	0.00391328	0.159437	0.0545518	0.906709	0.905245	0.426352	0.000120913
ENSG00000187607	4380	1.03655	290.674	152.772	1.04935e-10	chr17_15727287_T_C_rs4792656	10001	10002	97	103	0.761574	2.02239e-12	-0.309471	0.0409702	9.999e-05	1.59509e-08	1.04344e-07	0.000133527
ENSG00000214946	4331	1.02084	351.371	159.767	0.000420298	chr17_15650395_C_G_rs3785634	-81889	-81888	100	117	0.270833	0.000173517	0.197286	0.05145	0.130687	0.130682	0.134326	0.000104243
ENSG00000276855	4181	1.04713	302.582	155.844	0.00322926	chr17_15572044_A_G_rs2654302	-216973	-216972	40	40	0.0925926	0.00150079	0.194112	0.0602125	0.607439	0.603726	0.340559	0.000133265
ENSG00000170425	4048	1.05309	261.656	152.655	0.000372906	chr17_16485654_G_GTC_.	540523	540524	28	28	0.0648148	0.000106251	-0.322759	0.0814361	0.079992	0.0801841	0.0963223	0.000157412
ENSG00000214941	4055	1.03639	283.777	154.912	0.000924402	chr17_15964977_G_A_rs2324082	-34708	-34707	149	196	0.546296	0.000341643	-0.135632	0.0371484	0.214879	0.215913	0.185677	0.000136695
ENSG00000011295	4055	1.05843	256.637	150.315	2.08278e-06	chr17_16995486_TA_T_rs35124777;rs555914264;rs397797595	995683	995684	87	97	0.224537	1.90338e-07	0.182838	0.0337471	0.00039996	0.000335356	0.000973883	0.000163536
ENSG00000141027	3754	1.04935	235.064	153.173	0.00143737	chr17_15370092_G_T_rs230886	-824522	-824521	129	145	0.335648	0.000529589	0.0920356	0.0260827	0.271673	0.265039	0.209947	0.000172905
ENSG00000108474	3746	1.07107	224.067	150.238	0.00160071	chr17_16729868_AT_A_rs199859629	512657	512658	31	31	0.0717593	0.000530641	0.370184	0.104926	0.274573	0.270014	0.212206	0.000195704
ENSG00000166582	3826	1.04425	233.612	152.912	0.00148863	chr17_16232975_C_G_rs178785	-120495	-120494	164	215	0.497685	0.000545722	-0.19978	0.056754	0.279472	0.274102	0.214252	0.00017083
ENSG00000170315	3801	1.03629	212.296	150.284	0.00503245	chr17_17130769_C_T_rs8064991	749677	749678	21	22	0.0509259	0.00207597	-0.208525	0.0667426	0.646935	0.642286	0.352258	0.000182645
ENSG00000265401	3800	1.03781	226.334	152.669	0.000284382	chr17_15435109_C_A_rs75586849	-947561	-947560	58	62	0.143519	7.73255e-05	-0.27473	0.0679155	0.049795	0.0552585	0.0734393	0.00017227
ENSG00000187688	3725	1.06656	213.857	150.437	1.37639e-08	chr17_16403491_T_A_rs9910014	-12081	-12080	98	113	0.261574	4.72501e-10	-0.439516	0.0667254	9.999e-05	1.22444e-06	5.92535e-06	0.000201882
ENSG00000175061	3733	1.03877	214.436	151.427	0.00313794	chr17_17030669_G_T_rs11870422	591667	591668	154	205	0.525463	0.00123641	-0.0929406	0.0283174	0.476652	0.471685	0.296834	0.000182459
ENSG00000181350	3675	1.04488	227.193	153.773	0.000783353	chr17_16946575_T_TTA_rs202243629	454381	454382	76	81	0.1875	0.000267677	-0.337688	0.090827	0.145785	0.147729	0.145853	0.000176052
ENSG00000286743	3637	1.0402	232.769	154.633	0.0167765	chr17_17042357_C_T_rs113484313	516524	516525	42	42	0.0972222	0.00965204	0.248336	0.0949354	0.979102	0.978786	0.445086	0.000168961
ENSG00000141040	3654	1.025	224.671	153.709	0.00106173	chr17_16989841_A_G_rs62066494	420671	420672	109	133	0.30787	0.000380505	-0.150691	0.0416129	0.20388	0.202365	0.178335	0.000165568
ENSG00000197566	3687	1.02629	234.143	155.085	0.0062176	chr17_15773881_C_T_rs140158564	-879970	-879969	31	34	0.0787037	0.00311117	0.172983	0.0577225	0.764024	0.759205	0.386491	0.000159631
ENSG00000170160	3645	1.05281	222.704	152.357	0.000159002	chr17_16839568_C_A_rs372111045	149326	149327	29	29	0.0671296	3.83252e-05	-0.685482	0.16237	0.0242976	0.0284872	0.0441839	0.000184752
ENSG00000133030	3549	1.01515	204.166	153.355	3.17099e-05	chr17_17024643_G_A_rs17793728	-154916	-154915	136	176	0.407407	6.14218e-06	-0.162417	0.0348616	0.00589941	0.00594025	0.0121869	0.000175597
ENSG00000179598	3569	1.01706	202.94	153.424	0.00054753	chr17_17447990_C_G_rs11869428	241656	241657	82	87	0.201389	0.000173295	-0.281216	0.0733315	0.0986901	0.100542	0.11229	0.000177932
ENSG00000154803	3625	1.01735	221.794	156.582	8.60071e-07	chr17_17228555_T_C_rs1708618	-8614	-8613	150	201	0.534722	1.20881e-07	0.181393	0.0329103	0.00029997	0.000163185	0.000513702	0.00016299
ENSG00000141030	3647	1.05113	190.366	149.64	0.00635057	chr17_16989841_A_G_rs62066494	-291406	-291405	109	133	0.30787	0.00267906	-0.0928389	0.0304949	0.689831	0.682979	0.364003	0.000214844
ENSG00000205309	3669	1.01948	213.543	154.111	0.00518306	chr17_16330662_A_G_.	-972712	-972711	62	62	0.143519	0.00244369	0.321082	0.104471	0.666333	0.66241	0.357676	0.000170644
ENSG00000141026	3605	1.04831	190.519	150.931	0.00476333	chr17_17995394_T_C_rs11656675	518393	518394	22	22	0.0509259	0.00198899	0.217911	0.069452	0.579242	0.575746	0.331796	0.000212529
ENSG00000108551	3565	1.02916	199.959	154.069	0.000309162	chr17_17529430_G_A_rs4646396	33034	33035	154	199	0.539352	9.19021e-05	-0.221667	0.0554049	0.0558944	0.0545696	0.0728382	0.000188913
ENSG00000133027	3482	1.02505	194.522	155.037	0.00822639	chr17_17029566_C_T_rs8079563	-562143	-562142	89	106	0.75463	0.00429012	0.115883	0.0400627	0.791521	0.792039	0.395512	0.000191258
ENSG00000108557	3323	1.03574	186.954	152.353	0.000471493	chr17_17253814_G_T_rs1708624	-427645	-427644	130	166	0.615741	0.000137845	-0.152191	0.0390698	0.0726927	0.0761331	0.0928962	0.000206985
ENSG00000072310	3497	1.03637	208.808	154.098	1.72278e-09	chr17_17826887_T_C_rs12450799	-10100	-10099	140	173	0.599537	6.66308e-11	-0.335414	0.0483141	9.999e-05	2.0643e-07	1.14702e-06	0.000185751
ENSG00000175662	3314	1.05819	183.84	150.278	0.00505402	chr17_17589340_G_A_rs77911758	-383061	-383060	38	42	0.0972222	0.00208613	-0.164119	0.0525552	0.589641	0.580277	0.333207	0.000228084
ENSG00000171962	3314	1.07266	191.729	151.582	0.010678	chr17_17363973_A_G_rs7211740	-608890	-608889	164	205	0.525463	0.0052615	0.162183	0.0574133	0.859014	0.856668	0.41254	0.000229951
ENSG00000171953	3204	1.04922	164.963	149.125	0.00160158	chr17_18135949_A_T_rs854785	96780	96781	126	152	0.351852	0.000505978	0.169778	0.0479395	0.213879	0.212316	0.18401	0.000246243
ENSG00000141034	3204	1.03249	174.866	152.254	0.00453149	chr17_18316428_G_A_rs34824853	277019	277020	38	39	0.0902778	0.00196303	0.132516	0.0421805	0.536146	0.532885	0.318722	0.000218676
ENSG00000108591	3124	1.02657	172.363	152.036	0.00256698	chr17_19007498_A_G_rs12453564	919549	919550	58	62	0.143519	0.000998659	-0.139606	0.0417298	0.348365	0.345253	0.247031	0.000217061
ENSG00000091536	2989	1.05695	169.417	151.708	1.80679e-20	chr17_18120952_T_G_rs2955367	-37395	-37394	115	137	0.31713	4.00412e-24	0.664323	0.0564262	9.999e-05	3.00372e-19	7.78659e-18	0.000246416
ENSG00000091542	2959	1.04288	175.401	153.235	0.00110983	chr17_18168576_AAAAAG_A_rs200683204;rs533990619	-15253	-15252	151	187	0.43287	0.000392423	0.119557	0.0330934	0.158084	0.161614	0.154721	0.000226394
ENSG00000266677	2956	1.05582	172.528	151.994	0.00686783	chr17_17575119_T_A_rs56157833	-609635	-609634	82	93	0.215278	0.00317114	0.212396	0.0710191	0.676832	0.67372	0.36116	0.000241017
ENSG00000131899	2874	1.04916	167.687	152.087	0.00124201	chr17_17625581_C_CT_rs371354796;rs11431145	-600055	-600054	23	23	0.0532407	0.000425789	0.230059	0.064084	0.167883	0.170038	0.160029	0.000242189
ENSG00000177731	2826	1.0535	168.297	151.971	0.000552586	chr17_17346292_A_G_rs242243	-899677	-899676	40	42	0.902778	0.000163026	-0.162646	0.0422337	0.0724928	0.0763293	0.0930477	0.000245061
ENSG00000177427	2804	1.05387	165.478	151.705	2.61426e-13	chr17_18253846_C_T_rs68165736	-7265	-7264	50	58	0.134259	1.35044e-15	-0.332718	0.0379686	9.999e-05	1.16842e-11	1.1912e-10	0.000249556
ENSG00000177302	2682	1.02372	168.24	154.308	1.00597e-05	chr17_18264083_G_T_rs3889402	-50912	-50911	42	48	0.111111	1.72083e-06	-0.185559	0.0375157	0.00139986	0.00143877	0.00357047	0.000220045
ENSG00000176994	2680	1.03876	162.778	153.52	0.00201603	chr17_18411266_CCTT_C_rs201354272	95972	95973	34	35	0.0810185	0.000797441	-0.19032	0.0557913	0.270073	0.262878	0.209071	0.000240337
ENSG00000176974	2577	1.04485	147.68	151.778	3.16412e-18	chr17_18361950_G_A_rs2461838	-1601	-1600	116	136	0.314815	1.92497e-21	0.527793	0.0486525	9.999e-05	9.40818e-17	1.75418e-15	0.000270791
ENSG00000220161	2557	1.04161	139.526	152.95	0.000987584	chr17_18160881_T_C_rs712274	-250279	-250278	87	97	0.775463	0.000338004	-0.306441	0.0838637	0.116888	0.11631	0.124225	0.000283283
ENSG00000273018	2445	1.03504	136.858	155.047	5.21397e-28	chr17_18574095_T_C_rs1065541	40032	40033	162	213	0.493056	1.97242e-32	-0.838022	0.0573712	9.999e-05	9.24038e-27	4.99506e-25	0.000282009
ENSG00000240445	2426	1.03614	138.249	154.298	3.36433e-10	chr17_18683795_T_TTAAC_rs369350542;rs56851230	1480	1481	141	176	0.592593	1.01478e-11	0.384527	0.0528577	9.999e-05	2.48773e-08	1.58282e-07	0.000280292
ENSG00000171928	2470	1.03755	139.371	153.547	9.01375e-08	chr17_18774461_G_C_rs4924924	-6723	-6722	157	208	0.518518	6.42902e-09	-0.176907	0.0290236	9.999e-05	8.09084e-06	3.38656e-05	0.000279469
ENSG00000141127	2425	1.02191	142.308	154.769	0.0011222	chr17_18852805_G_A_rs9916802	-5327	-5326	158	204	0.472222	0.000424988	0.128677	0.0358383	0.142286	0.140416	0.140908	0.000258384
ENSG00000154025	2433	1.04062	142.273	151.435	0.00185929	chr17_19020505_G_A_rs1624825	68339	68340	82	98	0.773148	0.000666552	0.268145	0.0774302	0.215378	0.215981	0.185677	0.000276826
ENSG00000188522	2441	1.04464	160.865	155.705	0.000644308	chr17_18070445_A_G_rs7223593	-934320	-934319	153	204	0.527778	0.000233416	-0.157857	0.0420385	0.0849915	0.0872017	0.101791	0.000248415
ENSG00000154016	2466	1.02673	167.691	157.388	3.33709e-05	chr17_19014602_C_T_rs2074280	-32356	-32355	63	71	0.835648	8.56986e-06	0.441408	0.0963434	0.00389961	0.00480282	0.0101644	0.000223239
ENSG00000262202	2577	1.05042	136.12	149.138	1.2623e-05	chr17_19292118_G_A_rs3785784	179481	179482	27	27	0.9375	1.49557e-06	0.768438	0.154394	0.00069993	0.00121832	0.00308265	0.000299682
ENSG00000072134	2572	1.04693	151.417	154.518	0.00520515	chr17_18949487_T_C_rs1555142	-287891	-287890	130	156	0.638889	0.00248849	0.0877989	0.0286205	0.531647	0.524368	0.315959	0.000266082
ENSG00000108641	2498	1.03588	142.314	154.217	0.0121729	chr17_18785351_G_A_rs111514880	-577373	-577372	151	180	0.416667	0.00659302	-0.126683	0.0460913	0.813519	0.815327	0.401397	0.000272027
ENSG00000166484	2462	1.04653	138.025	153.111	0.0174672	chr17_19608733_T_C_rs11656773	230234	230235	151	199	0.539352	0.00974409	0.115235	0.0441094	0.90251	0.904787	0.426254	0.000291474
ENSG00000166482	2449	1.01909	142.073	155.474	0.00330523	chr17_19508018_T_C_rs67128415	120827	120828	22	22	0.0509259	0.00152153	0.490825	0.152448	0.369063	0.36603	0.256064	0.000256093
ENSG00000128482	2439	1.02077	140.935	155.179	1.10418e-09	chr17_19378515_T_G_rs2233072	-32718	-32717	78	88	0.796296	4.62532e-11	-0.341246	0.0486972	9.999e-05	1.11387e-07	6.48903e-07	0.000259788
ENSG00000142494	2501	1.06503	148.31	154.912	2.866e-06	chr17_19673705_A_G_rs11204408	139850	139851	154	206	0.523148	4.19004e-07	0.254088	0.0483781	0.00019998	0.000249269	0.000749241	0.000289533
ENSG00000072210	2548	1.02139	156.572	158.003	0.00025414	chr17_19634769_G_C_rs72840394	-13983	-13982	56	61	0.141204	9.00309e-05	0.20621	0.0514733	0.0359964	0.0360771	0.0532101	0.00023439
ENSG00000083290	2490	1.01306	156.213	158.317	0.00042237	chr17_19710288_A_C_rs16960360	-157649	-157648	106	125	0.289352	0.000162884	-0.156978	0.0407596	0.0614939	0.0612819	0.0793868	0.000227684
ENSG00000108599	2436	1.02947	141.221	156.261	0.0235629	chr17_20798270_T_A_rs77188754	820441	820442	24	25	0.0578704	0.0147947	0.131989	0.0536335	0.964204	0.963433	0.440981	0.000267776
ENSG00000128487	2774	1.03842	140.833	152.982	0.000442833	chr17_20009257_C_T_rs12936794	-146738	-146737	105	124	0.287037	0.000132216	0.126065	0.032272	0.0511949	0.0534329	0.0717377	0.000277443
ENSG00000287490	2982	1.05317	186.239	155.211	0.000137818	chr17_20488782_G_A_rs62067994	72171	72172	117	140	0.324074	3.82971e-05	-0.197179	0.0467038	0.0174983	0.0203721	0.0338402	0.000221199
ENSG00000124422	2697	1.03962	169.484	153.994	0.000104029	chr17_21452965_G_A_rs8076869	409953	409954	52	55	0.127315	2.56987e-05	-0.179899	0.0416446	0.0123988	0.0146384	0.0259609	0.00023155
ENSG00000109016	2606	1.02856	168.169	153.431	2.60723e-05	chr17_21168918_A_G_rs12944701	41953	41954	119	153	0.354167	4.90885e-06	0.16156	0.0342986	0.0029997	0.00370093	0.00811566	0.000224115
ENSG00000178307	2560	1.0341	174.604	152.907	0.00103927	chr17_20849194_T_C_rs12452993	-364968	-364967	52	52	0.12037	0.000358123	0.166442	0.0457501	0.155384	0.154123	0.149953	0.000220296
ENSG00000274180	2546	1.03737	189.604	155.57	2.67795e-18	chr17_21253548_C_T_rs8067342	137	138	120	153	0.354167	4.84738e-21	-0.352113	0.032881	9.999e-05	1.34003e-16	2.45907e-15	0.000205304
ENSG00000034152	2539	1.05038	185.193	153.631	0.00189557	chr17_21309712_C_T_rs8064878	25000	25001	72	79	0.18287	0.000745449	-0.219584	0.0640033	0.275572	0.273754	0.214111	0.00022026
ENSG00000184185	2549	1.04773	194.293	155.795	7.16487e-15	chr17_21376757_GA_G_rs66628279	399	400	128	159	0.631944	4.89338e-17	0.42992	0.0462788	9.999e-05	3.70414e-13	4.58795e-12	0.000207973
ENSG00000212719	2689	1.03597	184.46	153.468	0.000981957	chr17_21581420_C_CA_rs71357478;rs71160142	29730	29731	32	33	0.0763889	0.000343657	0.282282	0.0773492	0.152685	0.153221	0.149352	0.000209958
ENSG00000109046	2715	1.00697	142.054	153.86	0.00132893	chr17_27661693_A_T_rs56082087	367599	367600	48	49	0.113426	0.00049751	0.215246	0.0606965	0.171983	0.169591	0.15977	0.000244629
ENSG00000141068	3087	1.02769	173.96	154.619	0.0112	chr17_27577341_T_C_rs2945402	-32788	-32787	127	161	0.627315	0.00605294	-0.117116	0.0421643	0.855914	0.852706	0.411445	0.000215963
ENSG00000168961	3085	1.03813	160.935	150.965	0.00650589	chr17_27989923_C_G_rs7218676	358708	358709	95	104	0.759259	0.00287901	0.192587	0.0637374	0.637436	0.634226	0.349674	0.000242539
ENSG00000007171	3039	1.04728	162.171	151.355	0.00289106	chr17_27832561_G_A_rs150418294	32031	32032	29	30	0.0694445	0.00111931	-0.170408	0.0514556	0.361364	0.352216	0.250165	0.000248755
ENSG00000232859	3031	1.04146	145.712	148.037	0.000155117	chr17_27871355_A_G_rs4796172	-22011	-22010	101	116	0.731482	2.86422e-05	0.144415	0.0336365	0.0163984	0.0187571	0.0316706	0.000271118
ENSG00000087095	3008	1.06477	159.41	149.329	0.000434776	chr17_28606723_C_G_rs34490907	564045	564046	39	39	0.0902778	0.000106935	-0.226474	0.0571661	0.049995	0.0546995	0.0729326	0.000269131
ENSG00000287721	2767	1.05272	149.263	146.369	0.000973347	chr17_27302495_A_AGT_rs201480249;rs760727877	-902122	-902121	28	28	0.0648148	0.000243713	-0.275326	0.07355	0.121188	0.119203	0.126252	0.000275536
ENSG00000109084	2822	1.07229	156.837	148.428	0.00038776	chr17_28398728_T_C_rs2239907	79527	79528	144	185	0.571759	8.87345e-05	-0.22159	0.0552609	0.0456954	0.0466342	0.0648267	0.000280734
ENSG00000109083	2823	1.04397	162.302	150.185	0.00246764	chr17_28732501_G_A_rs72847554	397028	397029	68	76	0.175926	0.0008864	-0.155144	0.0458941	0.318068	0.309969	0.231384	0.000245622
ENSG00000109079	2823	1.0527	149.577	147.574	0.00302465	chr17_28232599_CAT_C_rs74993296;rs398058657	-103163	-103162	82	96	0.222222	0.00102005	-0.0954364	0.0285803	0.351065	0.339483	0.244472	0.000274936
ENSG00000004142	2818	1.04323	161.157	150.133	0.0096458	chr17_27947759_C_T_rs11658246	-409769	-409768	24	26	0.0601852	0.00447296	0.0923755	0.0320882	0.778822	0.777003	0.391893	0.000246711
ENSG00000244045	2819	1.06065	157.644	148.886	0.00398531	chr17_29014416_A_G_rs7220474	656768	656769	77	86	0.800926	0.00149505	0.0842743	0.026132	0.445455	0.438062	0.283978	0.000268273
ENSG00000004139	2794	1.06468	156.563	148.87	0.0481537	chr17_27948876_T_C_rs7211547	-435795	-435794	64	70	0.162037	0.0292959	-0.105963	0.0482324	0.999	0.999476	0.450441	0.000273939
ENSG00000076351	2766	1.03485	158.525	150.82	0.000171988	chr17_28133950_C_A_rs17719191	-272263	-272262	26	27	0.0625	3.84072e-05	-0.287175	0.0680318	0.0211979	0.0233661	0.0376577	0.000243303
ENSG00000109103	2701	1.05162	137.535	148.021	0.00305679	chr17_28239497_A_G_rs183051	-313128	-313127	98	113	0.738426	0.00105154	-0.131024	0.0393435	0.319568	0.319591	0.23531	0.000297862
ENSG00000087111	2703	1.0337	145.761	150.639	0.00855522	chr17_28477310_T_C_rs181733139	-94215	-94214	27	27	0.0625	0.00393975	0.171323	0.0586627	0.706729	0.701545	0.369774	0.000263489
ENSG00000109107	2694	1.05899	140.47	147.236	0.000608663	chr17_29027840_A_T_rs873364	450944	450945	57	62	0.143519	0.000143723	-0.217067	0.055882	0.0672933	0.0690081	0.0864409	0.000299319
ENSG00000227543	2665	1.04927	148.926	150.222	0.000843899	chr17_27777485_T_C_rs11080344	-821306	-821305	153	199	0.460648	0.000247299	-0.134544	0.0359798	0.105089	0.104252	0.115285	0.000272799
ENSG00000076382	2666	1.06399	143.512	147.336	0.000336178	chr17_27956136_G_A_rs929465	-642890	-642889	125	151	0.650463	7.02248e-05	-0.12414	0.0305033	0.0361964	0.0376979	0.0549498	0.000298127
ENSG00000258472	2652	1.06128	145.941	148.538	0.0043201	chr17_28416775_T_C_rs16964261	-197409	-197408	20	22	0.0509259	0.00162611	0.588049	0.183799	0.447455	0.439019	0.284255	0.000290412
ENSG00000167524	2652	1.0392	152.109	151.052	0.0221597	chr17_27819103_C_CT_rs11403715	-795095	-795094	89	100	0.768518	0.012251	-0.120905	0.0477842	0.959804	0.964218	0.441282	0.000257602
ENSG00000007202	2605	1.06906	134.008	145.352	0.00860873	chr17_28261333_G_A_rs9914405	-383826	-383825	97	114	0.263889	0.0033601	0.0769052	0.0258758	0.669633	0.658737	0.356952	0.000324911
ENSG00000132581	2575	1.05321	143.594	149.132	0.00897955	chr17_29232546_A_AT_rs36020655	570639	570640	28	28	0.0648148	0.00398508	-0.204908	0.0702525	0.711329	0.706697	0.371031	0.000286911
ENSG00000109111	2575	1.05359	144.102	148.99	0.00355472	chr17_28680001_AAAAAG_A_.	17795	17796	23	23	0.0532407	0.00130865	0.199746	0.0611761	0.380362	0.375739	0.259987	0.000286287
ENSG00000167525	2460	1.04321	151.792	150.857	3.64629e-06	chr17_28692280_C_T_rs9913475	-19575	-19574	33	36	0.0833333	3.90477e-07	-0.477236	0.0906071	0.00039996	0.000392756	0.00112109	0.000261906
ENSG00000109113	2450	1.04856	144.718	150.219	0.000454634	chr17_28682731_C_T_rs12051648	-35138	-35137	148	191	0.55787	0.000118251	0.120776	0.0306887	0.0525947	0.0545974	0.0728382	0.000280024
ENSG00000198242	2444	1.08563	137.918	146.174	0.00210893	chr17_27803092_G_A_rs2301368	-916894	-916893	131	159	0.631944	0.000621022	-0.10392	0.0298337	0.216578	0.217431	0.186474	0.000333991
ENSG00000160606	2429	1.04025	140.057	149.28	1.87744e-06	chr17_28609590_C_T_rs16963468	-116644	-116643	44	48	0.111111	1.5234e-07	0.30462	0.0557499	9.999e-05	0.000185426	0.000576734	0.000280829
ENSG00000160602	2424	1.0365	141.625	149.042	0.000754357	chr17_28240079_A_AT_rs5819831;rs397787613	-488710	-488709	93	108	0.75	0.000204183	0.192491	0.0507749	0.089691	0.0918721	0.105551	0.000273969
ENSG00000076604	2414	1.04432	134.667	146.929	0.00278409	chr17_28996910_T_C_rs11651953	252898	252899	46	49	0.113426	0.000898991	0.159483	0.0472352	0.29937	0.292795	0.22351	0.00029638
ENSG00000173065	2277	1.05363	131.328	149.856	0.00124948	chr17_28875870_G_A_rs7221773	33079	33080	61	68	0.157407	0.000388324	-0.149238	0.0412761	0.133987	0.133972	0.136344	0.00031416
ENSG00000132591	2268	1.04255	124.08	148.586	0.0111276	chr17_28488033_T_C_rs73276450	-366984	-366983	80	89	0.206019	0.00506669	-0.0846312	0.0298266	0.739826	0.735876	0.379634	0.000319617
ENSG00000132589	2255	1.04585	130.518	150.831	0.0131887	chr17_28494781_C_T_rs12941530	-402953	-402952	24	24	0.0555556	0.00660809	-0.132823	0.0483391	0.813519	0.810726	0.400189	0.000307484
ENSG00000167536	2254	1.05195	124.405	149.132	0.00635324	chr17_28883235_T_C_rs6505095	-19845	-19844	122	145	0.335648	0.00263562	-0.119007	0.039024	0.532447	0.523304	0.315536	0.000329669
ENSG00000109118	2223	1.03647	119.692	150.03	0.000251356	chr17_28152803_T_C_rs7501911	-798716	-798715	71	78	0.180556	5.76687e-05	-0.135612	0.0329186	0.0237976	0.025673	0.0406879	0.000324117
ENSG00000221995	2219	1.0534	112.035	148.431	0.00296272	chr17_29308175_CAG_C_rs56054438;rs796598505	229317	229318	145	183	0.423611	0.00102916	-0.127164	0.0381116	0.260774	0.259383	0.207475	0.000367941
ENSG00000196535	2234	1.03169	115.515	150.927	0.000539664	chr17_29169030_T_C_rs11654782	77510	77511	141	172	0.398148	0.000150421	-0.131166	0.0338722	0.0505949	0.0545897	0.0728382	0.000330023
ENSG00000108256	2375	1.0327	111.483	150.252	0.000496922	chr17_29110327_C_T_rs34438061	-183822	-183821	29	29	0.0671296	0.000131714	0.196788	0.0503641	0.0463954	0.0483347	0.066651	0.000343228
ENSG00000160551	2399	1.05391	111.918	149.139	0.0125867	chr17_29595257_A_G_rs3110492	204893	204894	129	154	0.643518	0.00596491	0.0814895	0.0292856	0.741026	0.73946	0.380724	0.000368985
ENSG00000168792	2378	1.06356	92.2906	147.216	0.0174659	chr17_29026411_T_C_rs4795490	-540627	-540626	98	108	0.25	0.00838339	-0.0937565	0.0351744	0.788121	0.78461	0.393962	0.000462801
ENSG00000167543	2378	1.0553	92.2188	147.491	2.97988e-17	chr17_29570113_C_T_rs62070807	1411	1412	93	109	0.747685	7.92276e-21	0.416628	0.0391776	9.999e-05	4.2013e-16	7.26975e-15	0.000449969
ENSG00000108262	2397	1.05799	95.0463	147.455	0.0127809	chr17_30117165_A_C_rs6505162	527516	527517	151	200	0.462963	0.00579091	-0.14135	0.0506161	0.690131	0.683423	0.364166	0.000440739
ENSG00000198720	2401	1.03813	98.6582	149.217	0.00166749	chr17_30484928_T_G_rs118191118	891795	891796	22	22	0.0509259	0.000533165	-0.36594	0.103762	0.137586	0.139195	0.14013	0.00039558
ENSG00000167549	2430	1.03913	102.534	151.038	0.00407929	chr17_30536732_G_A_rs113276529	918614	918615	26	27	0.0625	0.001662	-0.41381	0.129609	0.326567	0.324051	0.237388	0.000382011
ENSG00000141298	2857	1.02402	94.2219	149.404	2.47163e-05	chr17_29643504_C_T_rs3098948	-286649	-286648	164	216	0.5	3.42891e-06	0.210384	0.043903	0.00179982	0.00199041	0.00474685	0.000393291
ENSG00000126653	2708	1.01737	96.0019	151.093	0.00890282	chr17_30216608_GA_G_rs557448054	99791	99792	25	25	0.0578704	0.00418672	-0.206344	0.0711392	0.570043	0.568271	0.329022	0.000376526
ENSG00000108578	2588	1.03946	89.5782	150.098	5.095e-05	chr17_30310155_A_G_rs11656408	18210	18211	131	161	0.372685	8.5865e-06	-0.167775	0.0366228	0.00319968	0.00361927	0.00796615	0.000437763
ENSG00000108582	2543	1.03072	82.3852	151.49	0.000405616	chr17_29520917_G_A_rs35893904	-858011	-858010	62	64	0.148148	0.000110381	-0.166256	0.0420535	0.0277972	0.0292198	0.0451495	0.000461035
ENSG00000108587	2566	1.0097	102.004	153.407	2.85911e-06	chr17_30537364_A_G_rs216472	59955	59956	157	206	0.523148	3.6667e-07	-0.142137	0.0269178	0.00019998	0.000268355	0.00079674	0.000344231
ENSG00000214719	2767	1.04234	120.677	150.437	0.00289447	chr17_31582971_T_C_rs142147903	982078	982079	53	57	0.131944	0.00108217	0.168226	0.0506437	0.277472	0.276183	0.215029	0.000328389
ENSG00000176390	3351	1.03014	163.796	150.657	2.59673e-05	chr17_30731232_G_A_rs190899853	-93461	-93460	32	32	0.0740741	3.99494e-06	-0.249871	0.0525229	0.00309969	0.00355397	0.00784024	0.000231444
ENSG00000176208	3358	1.03004	179.124	154.173	0.00275383	chr17_31428978_G_T_rs1124838	597011	597012	119	147	0.340278	0.00117543	-0.130271	0.0395096	0.381762	0.375315	0.259797	0.000211563
ENSG00000172171	3400	1.03888	178.643	152.39	0.00168109	chr17_31432217_G_A_rs178850	525981	525982	155	211	0.488426	0.000615798	-0.0860517	0.0246868	0.248375	0.242904	0.1997	0.000219101
ENSG00000181481	3527	1.04223	178.92	151.191	0.00799559	chr17_31602511_C_T_rs71375453	631471	631472	40	42	0.0972222	0.00369898	0.161653	0.0549651	0.750525	0.748071	0.383457	0.000221423
ENSG00000196712	3598	1.03491	188.503	152.732	0.000829943	chr17_30216608_GA_G_rs557448054	-878370	-878369	25	25	0.0578704	0.000272915	0.197209	0.0531181	0.133387	0.133585	0.136115	0.000204661
ENSG00000185862	3685	1.05087	188.72	150.704	0.000158934	chr17_30692530_G_A_rs73267833	-621525	-621524	77	81	0.1875	3.47217e-05	-0.200003	0.0471025	0.0220978	0.0241709	0.0386853	0.000216521
ENSG00000265118	3694	1.04554	194.941	152.017	0.00236933	chr17_31600486_G_A_rs73268747	281654	281655	32	34	0.0787037	0.000908153	-0.255855	0.0758451	0.355064	0.34861	0.248592	0.000205663
ENSG00000126860	3693	1.08077	187.755	149.427	4.79846e-06	chr17_31321714_A_G_rs117578008	681	682	149	184	0.574074	4.78127e-07	0.255969	0.048998	0.00029997	0.000493048	0.0013698	0.00024139
ENSG00000131242	3616	1.04668	187.724	150.285	0.00269245	chr17_31648171_A_G_rs1809152	160170	160171	81	86	0.199074	0.000987162	-0.125491	0.0374725	0.380862	0.374772	0.25965	0.000214443
ENSG00000172301	3460	1.04272	248.728	155.027	0.00231715	chr17_31821526_G_C_rs73278030	-37719	-37718	32	32	0.0740741	0.00099365	0.298273	0.0891175	0.424658	0.417761	0.276472	0.00015957
ENSG00000108651	3402	1.03584	246.393	156.032	0.000598463	chr17_31874293_TC_T_rs34197641;rs398100476	-27416	-27415	64	68	0.842593	0.000217685	0.129858	0.0344098	0.124188	0.125915	0.130915	0.000157113
ENSG00000178691	3435	1.03788	250.675	155.657	0.0029047	chr17_31721111_T_C_rs62064779	-215897	-215896	128	162	0.375	0.00131983	0.108602	0.0332875	0.508249	0.499698	0.307199	0.000155586
ENSG00000185158	3654	1.04715	267.999	155.344	0.0013892	chr17_31719186_G_A_rs142993738	-288803	-288802	21	24	0.0555556	0.000557328	-0.233911	0.0665627	0.288471	0.289573	0.221846	0.00015047
ENSG00000277511	3853	1.03044	293.852	155.891	0.00139583	chr17_31962753_G_A_rs76300908	-164843	-164842	27	27	0.0625	0.000573138	0.42645	0.121628	0.324068	0.322361	0.236874	0.000129165
ENSG00000126858	3863	1.05518	271.759	152.802	0.00187758	chr17_31458766_G_A_rs72815672	-683689	-683688	62	70	0.162037	0.000713031	0.104439	0.0303278	0.381762	0.373527	0.259177	0.000152682
ENSG00000141314	3989	1.05347	315.449	154.843	9.86908e-14	chr17_32280404_T_C_rs9908969	12599	12600	107	127	0.293982	8.37653e-16	0.509931	0.0576879	9.999e-05	8.34161e-12	8.75377e-11	0.000130746
ENSG00000108666	4111	1.03207	351.263	157.798	0.00255649	chr17_31490425_G_A_rs12936948	-851528	-851527	150	190	0.439815	0.00123188	0.0992759	0.0302375	0.584542	0.578646	0.332626	0.000108706
ENSG00000010244	4132	1.07006	316.329	153.132	0.00234272	chr17_31452935_T_C_rs34344512	-897204	-897203	57	66	0.152778	0.000935982	0.128784	0.0382768	0.49925	0.490835	0.304101	0.000138155
ENSG00000108671	4270	1.04792	355.679	156.471	0.00109287	chr17_33245066_T_C_rs62067898	800555	800556	63	69	0.159722	0.000443324	0.185442	0.0518188	0.305969	0.300178	0.226836	0.000113696
ENSG00000279762	4272	1.05875	336.679	154.351	0.000921478	chr17_31662512_G_T_rs17246595	-783527	-783526	74	87	0.201389	0.000331981	0.197474	0.0539696	0.244876	0.241662	0.199195	0.000124802
ENSG00000176749	4336	1.04472	340.003	155.055	0.00500905	chr17_32553017_G_C_rs72813074	66023	66024	91	104	0.240741	0.00242239	-0.0976461	0.031743	0.807919	0.806221	0.398944	0.000117582
ENSG00000176658	4393	1.03119	363.892	157.767	2.59083e-05	chr17_32907990_TC_T_rs796465205	30865	30866	145	184	0.574074	6.58235e-06	0.197672	0.0425749	0.00719928	0.00800441	0.0157587	0.000104592
ENSG00000006042	4460	1.06267	369.139	156.767	1.11924e-21	chr17_32927883_T_TA_rs75168466	-28	-27	124	148	0.342593	8.66429e-25	-0.394279	0.0328538	9.999e-05	2.83093e-20	8.12389e-19	0.000115402
ENSG00000108691	5255	1.05345	424.716	154.97	0.000488732	chr17_33922361_C_T_rs34775258	-332925	-332924	129	156	0.361111	0.00016377	-0.136703	0.0355084	0.165483	0.167922	0.158818	9.71063e-05
ENSG00000108688	5252	1.03323	468.525	159.227	0.000294556	chr17_34298364_T_A_rs113991740	28142	28143	104	123	0.284722	0.000113227	0.170835	0.0432842	0.114789	0.118858	0.126037	8.18468e-05
ENSG00000181291	5028	1.04108	442.22	158.092	0.00063618	chr17_34997363_C_T_rs2074518	417780	417781	137	183	0.423611	0.000256653	-0.171035	0.0458617	0.228977	0.228061	0.192188	8.92276e-05
ENSG00000132141	4520	1.04318	339.339	155.366	0.000401214	chr17_34843464_C_T_rs234828	-117995	-117994	117	147	0.340278	0.00013292	-0.17014	0.0435708	0.108889	0.114467	0.122935	0.000117161
ENSG00000198783	4520	1.0717	329.522	154.001	0.00110412	chr17_35640240_T_TA_rs372590594	678699	678700	133	163	0.622685	0.000403384	0.107637	0.0298575	0.275872	0.273151	0.213852	0.000133371
ENSG00000005156	4535	1.02614	371.768	159.862	4.72097e-06	chr17_35033355_C_T_rs1634802	52808	52809	138	184	0.425926	1.11096e-06	-0.114942	0.0227955	0.00149985	0.0014689	0.00362847	0.000100489
ENSG00000092871	4553	1.04465	366.376	157.853	0.00381182	chr17_34846906_C_T_rs12601965	-242390	-242389	77	86	0.199074	0.00194284	0.123592	0.0393001	0.746225	0.737882	0.380254	0.000109092
ENSG00000185379	4624	1.04021	361.774	156.322	0.000611546	chr17_34173334_C_T_rs4795883	-946412	-946411	88	103	0.238426	0.000226208	-0.1616	0.0429386	0.185581	0.183211	0.167577	0.000108722
ENSG00000073536	4609	1.02116	373.686	157.642	0.00907819	chr17_35275877_C_A_rs8077151	133573	133574	49	50	0.115741	0.00516937	-0.176969	0.0625169	0.963104	0.965444	0.44164	9.81357e-05
ENSG00000166750	4485	1.06183	370.525	156.776	2.86833e-14	chr17_35234146_C_CT_rs35637205;rs397791038	-8927	-8926	149	188	0.435185	3.02832e-16	0.251968	0.0279911	9.999e-05	2.16843e-12	2.46274e-11	0.000114631
ENSG00000172716	4153	1.04038	327.24	155.07	0.00391925	chr17_35539747_A_G_rs74432461	166139	166140	26	26	0.0601852	0.00182599	-0.372509	0.117736	0.714729	0.708485	0.371689	0.00012027
ENSG00000172123	3935	1.05131	298.294	153.805	3.14231e-09	chr17_35433192_C_T_rs1838150	691	692	29	32	0.925926	1.29346e-10	-0.564062	0.0826686	9.999e-05	4.49625e-07	2.35566e-06	0.00013721
ENSG00000267321	3669	1.03967	311.526	158.45	0.000517276	chr17_35548243_T_A_rs8073060	-19878	-19877	116	139	0.321759	0.000206288	-0.164379	0.0433911	0.131787	0.135891	0.137875	0.000126012
ENSG00000108733	3641	1.05767	273.028	153.909	0.000998544	chr17_35947177_T_C_rs4796140	368605	368606	61	69	0.159722	0.000357393	0.118167	0.0324757	0.219778	0.215119	0.185485	0.000153309
ENSG00000006125	3625	1.03676	282.867	156.092	0.000854707	chr17_35640240_T_TA_rs372590594	52965	52966	133	163	0.622685	0.000328875	-0.0850575	0.0232298	0.20018	0.200259	0.17724	0.000137317
ENSG00000270885	3627	1.06904	265.406	152.979	0.000957567	chr17_36194751_C_T_rs202223426	463111	463112	66	81	0.8125	0.00032642	0.22729	0.0620395	0.19538	0.197257	0.175512	0.000164079
ENSG00000271447	3730	1.04094	285.786	156.211	6.74093e-05	chr17_35421818_A_G_rs1060885	-373824	-373823	154	198	0.541667	1.78072e-05	0.291824	0.066195	0.0145985	0.0159429	0.0278564	0.000137995
ENSG00000270647	3760	1.03023	289.028	156.109	0.00354203	chr17_36771262_A_G_rs295887	961777	961778	112	129	0.298611	0.00168434	-0.131424	0.0412158	0.631837	0.628551	0.348058	0.000131218
ENSG00000271503	3887	1.0535	301.929	154.168	0.000114361	chr17_36625414_TCTC_T_rs146128024;rs764387141;rs72122563	745053	745054	93	109	0.252315	2.90011e-05	-0.181499	0.0423039	0.0256974	0.0276791	0.0431803	0.000136613
ENSG00000277632	4061	1.04638	337.357	154.681	1.04763e-13	chr17_36082734_A_C_rs1634486	-7410	-7409	99	106	0.24537	8.6767e-16	0.407565	0.0461367	9.999e-05	1.13437e-11	1.16329e-10	0.000119211
ENSG00000275302	4069	1.04714	335.483	154.31	1.20458e-19	chr17_36105836_A_T_rs1719153	2008	2009	94	101	0.233796	8.88104e-23	0.535303	0.0473279	9.999e-05	6.67926e-18	1.43755e-16	0.000120204
ENSG00000276085	3996	1.03658	347.325	157.264	1.65679e-05	chr17_36467153_T_C_rs113308217	270394	270395	22	23	0.0532407	3.81363e-06	-0.448336	0.0940316	0.0039996	0.00467646	0.00993315	0.000111764
ENSG00000276070	3970	1.02606	329.39	156.114	6.97665e-05	chr17_36200725_A_G_rs199557403	-10339	-10338	48	60	0.861111	1.8415e-05	0.236761	0.0538034	0.019998	0.0203593	0.0338352	0.000113381
ENSG00000274933	3878	1.03512	329.908	156.204	0.000428875	chr17_36860082_A_G_rs9909573	597096	597097	77	85	0.196759	0.000149618	-0.303781	0.0784197	0.118488	0.121198	0.127885	0.000117038
ENSG00000273611	3693	1.05974	306.421	155.066	1.64838e-09	chr17_36483817_CG_C_.	-2865	-2864	162	203	0.530093	7.25425e-11	0.29662	0.0428198	9.999e-05	2.06925e-07	1.14885e-06	0.0001376
ENSG00000278259	3732	1.03861	296.314	155.576	4.04989e-06	chr17_36541028_A_G_rs11263770	6159	6160	162	204	0.527778	6.61764e-07	-0.158723	0.030793	0.00069993	0.000909718	0.00238488	0.000131969
ENSG00000277161	3732	1.04035	296.021	155.847	0.00219611	chr17_36848327_C_T_rs756319	313339	313340	37	38	0.087963	0.000963551	-0.160815	0.0479184	0.467253	0.458933	0.291811	0.000132936
ENSG00000278311	3727	1.03795	299.711	155.768	4.04473e-05	chr17_36499504_CTTTTTT_C_rs67039403;rs371884013	-45416	-45415	139	172	0.398148	9.60499e-06	0.166789	0.0366171	0.00939906	0.0100245	0.0189905	0.000130163
ENSG00000278535	3646	1.03276	312.681	157.211	2.64623e-05	chr17_36602917_T_C_rs8078079	11037	11038	135	165	0.381944	6.4946e-06	-0.252819	0.0544164	0.00469953	0.00694304	0.0139287	0.000122426
ENSG00000278619	3622	1.05091	287.88	153.866	0.000217273	chr17_36002489_A_C_rs854626	-599095	-599094	30	31	0.0717593	6.02456e-05	0.27544	0.06704	0.050295	0.0514589	0.0699085	0.000141971
ENSG00000275700	3629	1.06265	316.571	152.162	0.00173244	chr17_37862955_A_G_rs8080173	914000	914001	33	34	0.0787037	0.000631975	-0.1854	0.0533015	0.405959	0.392372	0.266628	0.000134548
ENSG00000278540	2916	1.05371	251.153	152.88	0.00381369	chr17_37695366_T_G_rs35204914	489553	489554	102	113	0.738426	0.00163927	0.109835	0.0343561	0.60294	0.593461	0.337333	0.000164351
ENSG00000276234	3085	1.02776	276.833	156.168	1.41839e-07	chr17_37489935_CCCGCT_C_rs373703160	83044	83045	123	156	0.638889	1.4526e-08	-0.18213	0.030678	0.00019998	2.9276e-05	0.000108591	0.000135755
ENSG00000276023	3285	1.04161	311.347	156.683	6.82941e-08	chr17_37383297_G_A_rs1714986	-106595	-106594	56	61	0.141204	6.61501e-09	-0.31377	0.051524	9.999e-05	1.33468e-05	5.3582e-05	0.000126969
ENSG00000275066	3340	1.06471	318.591	154.832	0.00345184	chr17_37713168_T_G_rs3110645	103749	103750	85	91	0.210648	0.00156388	0.117118	0.0364708	0.649035	0.641205	0.352018	0.000134658
ENSG00000278053	3365	1.06948	290.354	151.922	0.000126215	chr17_37645099_C_G_rs9892035	1652	1653	129	168	0.388889	2.84337e-05	-0.11395	0.0265297	0.0242976	0.0277152	0.0432173	0.000150212
ENSG00000274512	2898	1.05006	261.334	152.992	3.84205e-24	chr17_38251052_T_G_rs62075976	262003	262004	60	65	0.849537	2.83298e-28	0.732573	0.0555406	9.999e-05	8.73021e-23	3.23823e-21	0.00015592
ENSG00000278845	3244	1.04989	291.882	154.679	8.53874e-07	chr17_38290733_A_G_rs113987249	-6436	-6435	24	25	0.94213	1.00255e-07	-0.460207	0.0829185	9.999e-05	0.000161184	0.000507904	0.000139515
ENSG00000274211	3280	1.02697	278.656	153.688	5.7345e-05	chr17_38424773_T_C_rs12452524	72648	72649	72	75	0.173611	1.25713e-05	0.166257	0.0370155	0.0131987	0.0140149	0.0250334	0.000134473
ENSG00000275832	3271	1.04253	294.788	155.647	3.39644e-05	chr17_38412720_C_T_rs8068667	-15745	-15744	44	47	0.108796	7.78633e-06	-0.231033	0.0501815	0.00689931	0.0080401	0.0158201	0.000134548
ENSG00000277363	3201	1.03105	298.332	156.393	0.00147274	chr17_38740854_A_G_rs933457	192152	192153	21	23	0.0532407	0.000622135	-0.31565	0.0906309	0.350165	0.341016	0.245106	0.000127509
ENSG00000273604	3254	1.0509	257.727	151.866	0.00103947	chr17_38709906_A_G_rs72836945	34948	34949	30	30	0.0694445	0.000341817	-0.460217	0.126055	0.218178	0.214319	0.185012	0.000158571
ENSG00000277969	3229	1.0411	250.332	153.435	6.84551e-05	chr17_38727700_C_T_rs1139109	25247	25248	50	54	0.125	1.52152e-05	-0.262227	0.0589779	0.0130987	0.0141195	0.0252074	0.000157623
ENSG00000275023	3225	1.04977	247.092	151.894	0.000230697	chr17_38738515_A_G_rs7212919	33241	33242	22	24	0.0555556	5.78935e-05	-0.246843	0.059933	0.0438956	0.046986	0.0652038	0.000164735
ENSG00000277972	3183	1.03788	244.898	154.153	0.00261827	chr17_38748486_GC_G_rs55813241	18144	18145	50	53	0.122685	0.00110767	-0.174854	0.0527488	0.462054	0.455505	0.290453	0.000159252
ENSG00000277258	3168	1.05572	220.871	150.092	4.34499e-18	chr17_38748486_GC_G_rs55813241	1857	1858	50	53	0.122685	1.68525e-21	0.665153	0.0612014	9.999e-05	1.36386e-16	2.48969e-15	0.000188208
ENSG00000277182	3167	1.03575	232.747	152.831	8.4468e-05	chr17_38748486_GC_G_rs55813241	-875	-874	50	53	0.122685	1.87381e-05	0.294975	0.067096	0.0143986	0.0166547	0.0288759	0.000166274
ENSG00000277791	3164	1.04524	230.639	152.688	1.8725e-05	chr17_38770802_G_A_rs620110	18060	18061	53	60	0.138889	3.15187e-06	0.139549	0.029006	0.00279972	0.00330273	0.00735112	0.00017365
ENSG00000276293	3083	1.03087	217.84	152.377	0.00192652	chr17_39142957_A_G_rs677480	343400	343401	55	57	0.131944	0.000722343	0.131739	0.038297	0.331767	0.328461	0.239408	0.0001745
ENSG00000273559	3008	1.02606	211.331	151.538	0.00135414	chr17_39060164_A_G_rs9904250	234842	234843	75	83	0.80787	0.000460315	0.146849	0.0411559	0.240376	0.237905	0.197217	0.000176709
ENSG00000125691	2937	1.04117	225.736	153.358	0.00678693	chr17_39194258_A_G_rs16534	340535	340536	107	120	0.277778	0.00326397	0.100347	0.0336573	0.773923	0.772157	0.390493	0.000174837
ENSG00000002834	2900	1.04387	224.74	154.781	0.000145858	chr17_38908689_C_T_rs82974	38630	38631	92	100	0.768518	3.98967e-05	0.194034	0.0460696	0.0260974	0.0272265	0.0426651	0.000177331
ENSG00000161381	3457	1.05373	238.162	151.533	0.00221688	chr17_39973743_A_T_rs60137005	821043	821044	154	196	0.453704	0.000823742	0.191598	0.0563215	0.393261	0.384746	0.263362	0.000173328
ENSG00000067191	3482	1.07932	241.526	150.844	0.00201937	chr17_38853310_C_T_rs74889814	-344394	-344393	25	28	0.0648148	0.000717379	0.250787	0.0728629	0.353265	0.348893	0.248742	0.000186741
ENSG00000108298	3483	1.04619	257.917	154.125	0.00684499	chr17_40096975_T_C_rs2102928	896691	896692	118	139	0.678241	0.00337548	0.0844949	0.0284436	0.822818	0.817665	0.402077	0.000155815
ENSG00000141750	3529	1.03958	256.774	154.862	0.000596466	chr17_38945127_T_C_rs9906595	-280819	-280818	39	40	0.907407	0.000205203	-0.316083	0.0834052	0.128987	0.12944	0.133407	0.000152829
ENSG00000108306	3428	1.05752	232.3	151.53	0.00195719	chr17_38742140_C_T_rs4795311	-659487	-659486	72	79	0.18287	0.000710967	0.137002	0.0397742	0.346765	0.338499	0.244026	0.000180088
ENSG00000125686	3314	1.02637	218.88	152.532	0.00240702	chr17_40075123_A_G_rs1879265	623859	623860	106	125	0.710648	0.000943912	-0.0954316	0.0283848	0.40076	0.397114	0.268542	0.000170816
ENSG00000167258	3286	1.05493	198.4	148.67	0.0130064	chr17_39067091_G_T_rs72821577	-394396	-394395	37	40	0.0925926	0.00612172	-0.115257	0.0415524	0.915608	0.917896	0.429324	0.000208936
ENSG00000273576	3174	1.01535	223.861	155.457	0.0075913	chr17_40565948_G_A_rs62066594	999032	999033	99	118	0.273148	0.00395945	-0.16111	0.0551966	0.815618	0.814147	0.401106	0.00016027
ENSG00000131771	3129	1.0293	233.237	155.741	0.000225464	chr17_38634729_A_C_rs55989834	-992224	-992223	58	65	0.849537	6.96724e-05	-0.37098	0.0911109	0.0460954	0.0463916	0.064533	0.000162045
ENSG00000131748	3097	1.05612	212.154	151.659	0.000420361	chr17_39992120_CA_C_rs141261352	354975	354976	29	29	0.0671296	0.000116165	0.311911	0.0791622	0.0717928	0.0726133	0.0897796	0.000196219
ENSG00000173991	3073	1.02354	220.125	155.192	0.00985859	chr17_39466421_C_T_rs144516165	-198929	-198928	27	29	0.0671296	0.00530799	-0.205346	0.0727692	0.881312	0.882526	0.419928	0.000168071
ENSG00000161395	3079	1.04929	187.147	148.455	1.78388e-06	chr17_39677314_G_C_rs907088	-10744	-10743	111	129	0.701389	1.32258e-07	-0.208474	0.037951	9.999e-05	0.000220188	0.000670207	0.000217114
ENSG00000141736	3076	1.07944	202.555	150.364	0.000115388	chr17_39747478_G_A_rs2941519	47413	47414	153	194	0.550926	2.32138e-05	0.159631	0.0367425	0.0145985	0.0165395	0.028718	0.000222749
ENSG00000141741	3141	1.03326	219.007	155.084	0.00207908	chr17_40105046_G_A_rs72836615	374554	374555	41	41	0.0949074	0.000878583	0.201065	0.0594327	0.354965	0.350203	0.249279	0.000175099
ENSG00000141738	3143	1.05766	211.567	152.711	0.000279467	chr17_39958724_G_C_rs3931960	220785	220786	166	214	0.50463	7.59292e-05	0.182497	0.0450629	0.0430957	0.0475221	0.0657782	0.000197832
ENSG00000073605	3179	1.03174	204.081	154.55	0.000152642	chr17_39913111_TCAAAA_T_rs5820308;rs141758348;rs563824331;rs367842009	-6744	-6743	151	190	0.560185	4.15059e-05	-0.143107	0.0340574	0.0247975	0.027096	0.0425084	0.000186862
ENSG00000172057	3194	1.03974	200.601	153.468	6.54185e-06	chr17_39940890_T_C_rs72832965	13288	13289	45	45	0.104167	9.73201e-07	-0.392929	0.0774835	0.00019998	0.000990236	0.0025632	0.000195729
ENSG00000108344	3391	1.03539	218.767	155.7	0.000189273	chr17_40620154_G_A_rs2315019	639346	639347	42	44	0.101852	5.68098e-05	-0.185529	0.0449941	0.0339966	0.0356793	0.0527573	0.000176663
ENSG00000108342	3553	1.0428	215.016	153.67	0.00440975	chr17_40913231_T_TC_.	897790	897791	88	97	0.224537	0.00199586	-0.149435	0.0476437	0.59534	0.594535	0.337656	0.000184639
ENSG00000008838	3594	1.02985	206.784	152.445	0.00275317	chr17_40062551_G_A_rs7502233	8142	8143	136	167	0.613426	0.00110142	0.10952	0.0330224	0.423058	0.42003	0.277316	0.000183145
ENSG00000126351	3604	1.05787	214.52	152.954	0.00028135	chr17_40096329_G_GT_rs369097446	33518	33519	160	215	0.502315	7.75487e-05	-0.129563	0.0320348	0.0451955	0.0485048	0.0667799	0.000195249
ENSG00000126368	3689	1.06321	215.857	153.825	0.000599716	chr17_39101649_T_G_rs757320	-998941	-998940	141	181	0.418982	0.000196514	-0.156161	0.0410807	0.10259	0.103597	0.114779	0.000197699
ENSG00000188895	3653	1.06365	217.362	153.804	0.000470628	chr17_40971781_C_T_rs7207196	849809	849810	169	216	0.5	0.000147972	-0.134255	0.0346314	0.0774923	0.0816673	0.0973603	0.00019663
ENSG00000108349	3627	1.04667	198.667	152.15	0.00215132	chr17_40971781_C_T_rs7207196	831243	831244	169	216	0.5	0.000814925	-0.112927	0.0331651	0.333567	0.326208	0.238426	0.000202626
ENSG00000108352	3600	1.00134	196.03	155.232	0.00147331	chr17_39191104_T_G_rs35218385	-985992	-985991	45	49	0.113426	0.000593711	0.353968	0.101245	0.252275	0.250424	0.203139	0.000173476
ENSG00000171475	3646	1.03386	180.807	152.968	0.00212427	chr17_39417329_C_CA_rs34616503;rs71300070	-801976	-801975	30	30	0.0694445	0.000829395	-0.191506	0.0563273	0.30127	0.303565	0.228282	0.000212554
ENSG00000094804	3666	1.01785	198.169	156.493	0.00491332	chr17_41048723_G_A_rs443921	760789	760790	62	68	0.842593	0.00248186	0.117856	0.0384078	0.615238	0.615436	0.34386	0.00018276
ENSG00000131759	3730	1.05908	193.199	153.228	0.0016693	chr17_40893275_C_T_rs4890143	550911	550912	168	213	0.493056	0.000632241	0.123925	0.0356292	0.249875	0.250243	0.203109	0.000217717
ENSG00000265666	3730	1.07011	185.802	151.748	0.0068267	chr17_39694524_C_T_rs35797841	-648613	-648612	22	22	0.0509259	0.00312447	-0.331051	0.110518	0.70083	0.693893	0.367212	0.000235214
ENSG00000266208	3719	1.02506	179.164	151.748	0.00159924	chr17_40098239_C_T_rs2071427	-262417	-262416	90	102	0.236111	0.000565264	-0.1768	0.0503686	0.243076	0.238613	0.197546	0.000207657
ENSG00000183153	3716	1.0488	186.279	152.74	0.0147305	chr17_40476630_C_T_rs144198311	111892	111893	25	25	0.0578704	0.00791507	-0.290374	0.108126	0.929607	0.931102	0.433044	0.000217749
ENSG00000131747	3725	1.021	188.55	154.121	0.00271525	chr17_40452955_T_C_rs1009728	35058	35059	96	113	0.261574	0.00115411	0.196056	0.0593633	0.394661	0.390906	0.266151	0.000194362
ENSG00000141753	3785	1.02978	202.862	156.293	0.00996863	chr17_40609263_T_C_rs7223136	165812	165813	123	138	0.680556	0.00554178	0.136072	0.0484689	0.858414	0.862522	0.413862	0.000186637
ENSG00000073584	4030	1.0431	189.501	149.523	6.857e-06	chr17_40632096_C_T_rs11654834	-15744	-15743	136	169	0.608796	7.40726e-07	-0.108603	0.0211693	0.00079992	0.000957058	0.00248562	0.000209719
ENSG00000278834	4029	1.04566	187.009	149.99	0.00107309	chr17_40113506_A_G_rs35142265	-534795	-534794	87	101	0.233796	0.000325797	0.164522	0.0449003	0.168283	0.165354	0.157094	0.000214475
ENSG00000186395	4179	1.0199	229.93	155.795	1.77189e-06	chr17_40836274_T_TTG_rs144713336;rs778910391;rs745974714	13659	13660	72	77	0.178241	2.59126e-07	-0.253898	0.0474265	0.00029997	0.000345773	0.000998836	0.000158733
ENSG00000167920	4211	1.0504	225.731	153.862	2.61895e-06	chr17_40871440_G_T_rs35574132	38327	38328	27	27	0.0625	3.44308e-07	0.37715	0.0712451	0.00059994	0.000397486	0.00113274	0.000180724
ENSG00000186832	4368	1.048	202.233	151.985	0.000678271	chr17_40844984_C_T_rs28475296	-767784	-767783	49	51	0.118056	0.000207751	0.313892	0.0828995	0.111889	0.113961	0.122599	0.0002
ENSG00000128422	4367	1.05158	202.629	151.175	0.000300709	chr17_40800750_T_C_rs7219451	-823826	-823825	137	173	0.400463	7.61244e-05	0.279313	0.0689804	0.0460954	0.0499991	0.068405	0.000202166
ENSG00000173812	4382	1.03678	192.18	150.049	0.00184655	chr17_41487805_G_A_rs2301353	-201083	-201082	97	109	0.747685	0.000624057	-0.0826599	0.0237397	0.289971	0.282332	0.218101	0.000202122
ENSG00000184502	4364	1.04908	196.445	151.692	0.00567693	chr17_41738553_G_GA_rs147913732;rs11385525	26221	26222	94	99	0.229167	0.00251042	0.124741	0.0406994	0.659734	0.653314	0.355349	0.000206684
ENSG00000173801	4224	1.04888	182.644	150.417	9.64844e-07	chr17_41785887_A_ACT_rs34935224	-812	-811	106	120	0.722222	7.65193e-08	0.291032	0.0519217	9.999e-05	0.000113051	0.000369422	0.000222143
ENSG00000141696	4160	1.04507	184.726	152.242	0.0116906	chr17_42789962_C_T_rs117300852	978012	978013	26	29	0.0671296	0.00596116	-0.177008	0.063608	0.876612	0.877279	0.418466	0.000216667
ENSG00000141756	4158	1.04237	177.506	150.556	0.00330327	chr17_41136799_G_A_rs201598468	-676206	-676205	29	29	0.0671296	0.00127173	0.269212	0.0822354	0.433057	0.423701	0.278563	0.0002233
ENSG00000141698	4107	1.07146	181.026	150.048	3.83489e-29	chr17_41821482_A_G_rs8073219	-14777	-14776	100	112	0.740741	7.97528e-35	-0.541878	0.0351237	9.999e-05	9.09073e-29	5.74024e-27	0.00024254
ENSG00000259623	4069	1.06476	180.228	150.317	0.000294651	chr17_42158632_G_A_rs140714709	307184	307185	27	28	0.0648148	7.08601e-05	0.370527	0.0910958	0.0388961	0.0415335	0.0593163	0.000238051
ENSG00000178502	4038	1.03887	179.361	151.19	0.00260627	chr17_41630163_C_T_rs12937570	-235261	-235260	131	161	0.372685	0.000983948	-0.11226	0.0335119	0.357664	0.355239	0.251565	0.000218216
ENSG00000131473	3937	1.05253	179.704	151.248	0.00400116	chr17_42191670_C_T_rs142033557	272650	272651	24	24	0.0555556	0.00163667	0.154028	0.0481722	0.49855	0.488556	0.303317	0.000228725
ENSG00000204815	3913	1.05495	180.303	151.646	0.000354596	chr17_42063162_A_G_rs4796765	132544	132545	21	23	0.946759	9.49268e-05	0.420202	0.105248	0.050095	0.0519487	0.0704092	0.000229917
ENSG00000173786	3804	1.02094	185.23	154.31	0.000605325	chr17_41450182_GAAA_G_.	-516634	-516633	23	29	0.0671296	0.000203327	-0.153963	0.0406001	0.0988901	0.100385	0.112221	0.000197803
ENSG00000168259	3555	1.03846	177.675	153.447	0.0025995	chr17_41869965_T_C_rs3887424	-147475	-147474	32	34	0.0787037	0.00106967	0.190031	0.0571487	0.358664	0.351942	0.250098	0.000219956
ENSG00000168256	3546	1.03684	186.267	155.552	0.00306886	chr17_42314420_T_C_rs3744483	294329	294330	82	91	0.210648	0.00140079	-0.098449	0.0303421	0.428757	0.418043	0.276532	0.00020858
ENSG00000267221	3487	1.02275	179.305	154.483	0.0300682	chr17_41770220_AACC_A_.	-280382	-280381	39	39	0.0902778	0.0188469	0.130676	0.0551407	0.9952	0.99557	0.449504	0.000205719
ENSG00000187595	3339	1.01746	185.098	157.12	0.000344343	chr17_41994952_G_A_rs6503679	-103528	-103527	66	70	0.837963	0.000121724	0.149004	0.0379344	0.060194	0.0584078	0.0765264	0.000195378
ENSG00000108771	3340	1.03012	186.171	155.822	0.000416343	chr17_42162480_A_G_rs61160591	49765	49766	49	53	0.122685	0.000141903	-0.15207	0.0391154	0.0664934	0.0681407	0.0856775	0.000203618
ENSG00000108773	3343	1.07441	165.575	150.225	0.00115822	chr17_41133536_A_G_rs9892229	-987523	-987522	100	116	0.268518	0.000360706	0.111839	0.0307582	0.146585	0.148883	0.146557	0.000267863
ENSG00000108774	3374	1.03206	171.427	154.623	0.00201365	chr17_42298621_G_A_rs112225198	143631	143632	44	45	0.104167	0.00083166	0.161078	0.0473888	0.282372	0.277735	0.21586	0.000222709
ENSG00000167925	3321	1.03252	176.697	155.665	0.00278484	chr17_41398994_C_T_rs10852945	-795501	-795500	51	57	0.131944	0.00125774	-0.179432	0.0547551	0.381962	0.373407	0.259145	0.000216433
ENSG00000236194	3214	1.04259	169.742	154.442	0.00319295	chr17_41727098_G_A_rs4523977	-545586	-545585	115	130	0.300926	0.00140926	0.215903	0.066579	0.406459	0.39835	0.268935	0.000233694
ENSG00000173757	3213	1.04716	171.379	153.633	0.000479381	chr17_42416376_G_GAA_rs35044017;rs398119826	139984	139985	66	68	0.842593	0.000149901	0.195253	0.0504103	0.0685931	0.0686305	0.0860916	0.000235292
ENSG00000126561	3182	1.05676	170.118	154.207	0.000162147	chr17_42416376_G_GAA_rs35044017;rs398119826	127877	127878	66	68	0.842593	4.36595e-05	0.126101	0.0301002	0.019698	0.02164	0.0355485	0.000245238
ENSG00000168610	3179	1.03449	168.151	153.344	0.00660863	chr17_41449966_G_C_rs111290296	-938477	-938476	93	117	0.270833	0.00316287	-0.105566	0.0352884	0.662234	0.658075	0.35673	0.000229074
ENSG00000289579	3182	1.04896	165.65	153.246	0.00344878	chr17_42413017_C_T_rs56364076	1807	1808	126	149	0.655093	0.00147665	0.157283	0.0487139	0.415958	0.412148	0.274555	0.000244998
ENSG00000177469	3178	1.03177	170.124	154.589	0.0022902	chr17_43020890_A_G_rs12950717	597633	597634	120	142	0.328704	0.000964131	-0.149273	0.0444816	0.316368	0.308249	0.230551	0.00022418
ENSG00000033627	3075	1.02913	166.505	152.636	0.0111019	chr17_42414445_T_C_rs12600758	-44436	-44435	86	89	0.206019	0.00567335	0.135332	0.0483415	0.833317	0.836945	0.407591	0.000226833
ENSG00000267632	2957	1.04966	158.818	152.2	0.0048031	chr17_42840948_A_G_rs35643058	331163	331164	120	138	0.319444	0.00209797	-0.192846	0.0617889	0.522348	0.511193	0.31119	0.00025617
ENSG00000108784	2945	1.04549	160.203	153.319	0.00212379	chr17_42486280_G_A_rs146181332	-49962	-49961	22	22	0.0509259	0.000840734	0.340352	0.100224	0.274773	0.268436	0.211322	0.000250203
ENSG00000108786	2955	1.03631	158.739	154.493	0.0228202	chr17_41761702_G_A_rs149039453	-791222	-791221	48	49	0.113426	0.0137177	-0.236256	0.0949246	0.971503	0.972394	0.443539	0.000244269
ENSG00000266962	2960	1.05647	168.676	155.311	0.0125107	chr17_42362183_A_G_rs744166	-192566	-192565	151	195	0.451389	0.00700398	-0.0773267	0.0283477	0.867613	0.868893	0.415804	0.000247087
ENSG00000068120	2956	1.01408	162.882	155.939	0.000897591	chr17_42370140_T_C_rs144904254	-192009	-192008	26	26	0.0601852	0.000345579	-0.215189	0.0589894	0.131687	0.131582	0.134861	0.000219208
ENSG00000108788	2954	1.04273	164.911	155.174	0.0011414	chr17_42658210_C_T_rs75524028	91109	91110	28	28	0.0648148	0.000441014	-0.18363	0.0512916	0.156884	0.156597	0.151685	0.000240665
ENSG00000131470	2954	1.05166	168.089	155.216	7.10895e-05	chr17_42758986_C_T_rs59795094	181256	181257	145	184	0.425926	1.77976e-05	0.214278	0.0486037	0.00859914	0.00923815	0.0177909	0.000243772
ENSG00000141699	2922	1.02082	166.7	155.901	0.00030493	chr17_42665353_CT_C_rs11309373;rs559097068;rs398079004;rs398030886	55978	55979	25	28	0.935185	9.95143e-05	-0.209556	0.0526481	0.0428957	0.0461637	0.0642801	0.000219686
ENSG00000131462	2921	1.03491	161.422	154.491	0.00251977	chr17_41994952_G_A_rs6503679	-614732	-614731	66	70	0.837963	0.00107297	0.103677	0.0311878	0.319368	0.318219	0.234617	0.000238986
ENSG00000037042	2972	1.02314	168.375	156.637	0.00701582	chr17_43413682_T_C_rs12949273	754397	754398	34	34	0.0787037	0.00374587	-0.217428	0.0740329	0.690431	0.68537	0.364803	0.000219393
ENSG00000068137	2994	1.02333	165.178	154.834	0.0089588	chr17_42296960_A_G_rs117941719	-380035	-380034	24	25	0.0578704	0.00470585	0.21745	0.0759781	0.764924	0.766305	0.388774	0.000223797
ENSG00000184451	2997	1.03158	161.461	154.214	0.00129866	chr17_42384786_G_C_rs62075782	-297058	-297057	92	105	0.243056	0.000491668	-0.179101	0.0504567	0.180082	0.177441	0.164515	0.000236034
ENSG00000108797	2997	1.04659	148.551	150.124	8.75958e-06	chr17_42683631_T_C_rs4028634	1099	1100	131	154	0.643518	1.0453e-06	0.261565	0.0517379	0.00029997	0.0009351	0.00244223	0.00027088
ENSG00000108799	3013	1.02985	173.819	156.485	0.00155141	chr17_42080792_T_C_rs79995639	-664249	-664248	27	29	0.0671296	0.000662808	-0.188184	0.0543152	0.225577	0.224103	0.189886	0.000217872
ENSG00000197291	3003	1.02517	156.704	152.997	0.0046797	chr17_42080792_T_C_rs79995639	-680312	-680311	27	29	0.0671296	0.00209076	-0.336391	0.107745	0.516448	0.508549	0.31031	0.000237519
ENSG00000131477	3003	1.05076	162.105	153.637	0.0130624	chr17_41964799_C_T_rs8080978	-796429	-796428	71	81	0.1875	0.00704513	0.253225	0.0928998	0.872213	0.871078	0.416449	0.000251963
ENSG00000131475	3012	1.03855	154.904	153.036	0.00378999	chr17_42197379_A_C_rs141705205	-576071	-576070	28	29	0.0671296	0.00163636	-0.12497	0.0390837	0.431057	0.426019	0.279699	0.00025236
ENSG00000126562	3013	1.03825	156.218	153.187	0.00285294	chr17_43437439_G_GT_rs112365727	656828	656829	29	29	0.0671296	0.00118074	-0.409681	0.124302	0.348765	0.341885	0.245554	0.00024997
ENSG00000183978	3012	1.03833	153.443	153.424	0.000361536	chr17_43552281_T_C_rs28513436	753576	753577	43	45	0.104167	0.000106659	-0.123641	0.0312041	0.0457954	0.0474937	0.0657643	0.000254561
ENSG00000126581	2989	1.06929	146.72	151.185	8.81305e-05	chr17_42344683_C_A_rs58288833	-479600	-479599	74	80	0.185185	1.77428e-05	-0.163365	0.0370491	0.00719928	0.00921757	0.0177605	0.000297008
ENSG00000131467	2966	1.04533	150.321	152.371	8.91256e-05	chr17_42067816_C_T_rs78623067	-765582	-765581	40	42	0.0972222	1.93883e-05	-0.137025	0.0312265	0.00949905	0.0107307	0.0200666	0.000266492
ENSG00000131480	2950	1.0469	148.492	151.853	0.000857104	chr17_42906997_T_G_rs161630	62416	62417	39	40	0.0925926	0.000272089	-0.271905	0.0732211	0.10499	0.106193	0.116635	0.000271297
ENSG00000131471	2934	1.02934	158.438	155.065	0.00383429	chr17_43602750_A_G_rs147701469	751550	751551	78	90	0.208333	0.00178014	-0.188527	0.0594394	0.447755	0.441691	0.285244	0.00023857
ENSG00000266967	3017	1.02597	171.853	156.764	0.00896901	chr17_42216718_T_A_rs140935701	-747737	-747736	26	28	0.0648148	0.00497605	-0.239989	0.0844003	0.782922	0.779357	0.392412	0.000217227
ENSG00000198863	3022	1.05228	162.984	153.271	0.0103107	chr17_43694637_G_T_rs9911324	714071	714072	39	39	0.0902778	0.00529807	0.135792	0.0481102	0.80122	0.800606	0.397557	0.000251958
ENSG00000131469	3066	1.03035	166.412	153.867	0.0081774	chr17_43983263_A_G_rs62080325	984843	984844	109	133	0.30787	0.00411678	0.100116	0.0344503	0.733027	0.734377	0.379169	0.000227982
ENSG00000068079	3072	1.06926	155.55	149.777	0.000524336	chr17_43073766_A_T_rs8176215	67025	67026	143	187	0.43287	0.000137024	-0.12839	0.0329465	0.0594941	0.0637888	0.0816784	0.000280123
ENSG00000108828	3094	1.03851	162.658	152.778	0.000249874	chr17_43324652_C_T_rs74252763	302266	302267	107	131	0.303241	6.68178e-05	-0.116179	0.0284588	0.0310969	0.0346172	0.0514925	0.000240303
ENSG00000108830	3102	1.05222	165.807	153.092	0.0058403	chr17_42726495_G_GATA_rs147023218;rs71157666	-298737	-298736	41	45	0.895833	0.00271657	-0.298457	0.0981764	0.607339	0.598648	0.338928	0.000247609
ENSG00000012048	3094	1.05083	157.502	152.26	0.0127064	chr17_42909868_G_GT_.	-215497	-215496	49	49	0.113426	0.00657541	0.174116	0.063328	0.854415	0.855316	0.412151	0.000259384
ENSG00000198496	3094	1.02978	158.18	153.204	1.28616e-20	chr17_43174881_G_A_rs11654700	49329	49330	120	141	0.326389	4.4536e-24	-0.457771	0.0389345	9.999e-05	5.972e-19	1.45611e-17	0.000239339
ENSG00000267002	3072	1.03119	150.519	151.895	0.00317289	chr17_43963439_C_T_rs2341378	793122	793123	123	148	0.657407	0.00127471	-0.106815	0.0326353	0.372763	0.365219	0.25583	0.000252826
ENSG00000188554	3073	1.03816	156.946	152.963	0.0120784	chr17_43004136_A_T_rs2089858	-167079	-167078	128	155	0.641204	0.00631645	0.0629862	0.0227952	0.844816	0.84238	0.408936	0.000248731
ENSG00000184988	3104	1.02593	160.305	154.454	4.12711e-05	chr17_43128056_G_A_rs33945274	-83820	-83819	97	119	0.275463	9.00913e-06	-0.137817	0.0301573	0.00469953	0.00572561	0.0118196	0.000232834
ENSG00000188825	3120	1.01992	171.395	154.271	3.03001e-26	chr17_43361241_G_C_rs72831090	4709	4710	93	114	0.263889	1.61503e-30	0.80567	0.0577373	9.999e-05	1.76971e-24	7.38971e-23	0.000212952
ENSG00000175906	3071	1.03832	156.253	151.72	0.00526972	chr17_43444845_T_A_rs7207008	45851	45852	150	202	0.467593	0.00230195	0.151077	0.0488586	0.545845	0.544331	0.322137	0.000249975
ENSG00000067596	2982	1.03778	165.088	153.38	0.00551098	chr17_44268611_A_G_rs9916116	784635	784636	74	83	0.19213	0.00256253	-0.0773006	0.0252744	0.584742	0.58152	0.333666	0.00023614
ENSG00000175832	3001	1.03287	175.887	155.315	1.38227e-07	chr17_43574557_G_A_rs7223638	28885	28886	156	207	0.520833	1.28714e-08	0.36095	0.0605572	9.999e-05	1.69044e-05	6.60761e-05	0.000217711
ENSG00000005102	3171	1.04609	187.136	154.707	0.00159334	chr17_43646249_C_T_rs80195599	-15674	-15673	41	43	0.099537	0.000636219	-0.415892	0.119633	0.242476	0.238356	0.19745	0.000214658
ENSG00000108861	3252	1.05889	171.901	150.702	0.000147949	chr17_43781616_T_C_rs57227660	2638	2639	115	132	0.305556	3.18799e-05	-0.159099	0.0372846	0.0173983	0.0197076	0.032953	0.000244518
ENSG00000161647	3327	1.03761	179.551	153.285	0.00787242	chr17_43413682_T_C_rs12949273	-417952	-417951	34	34	0.0787037	0.00387112	0.299763	0.102441	0.747225	0.745353	0.382598	0.000216983
ENSG00000108852	3504	1.0375	186.612	154.513	3.24344e-09	chr17_43907481_C_G_rs231477	-56	-55	37	37	0.0856482	1.47919e-10	0.566778	0.083363	9.999e-05	3.48108e-07	1.87305e-06	0.000208697
ENSG00000161653	3612	1.02738	189.466	153.615	0.000717225	chr17_44055385_G_C_rs72822650	50762	50763	49	51	0.118056	0.000239736	0.331897	0.088557	0.118688	0.118831	0.126037	0.000198063
ENSG00000091947	3620	1.05858	173.202	149.138	0.0036402	chr17_44334643_G_GT_.	319679	319680	26	26	0.0601852	0.00135395	0.25781	0.0792072	0.448255	0.44017	0.284683	0.000242416
ENSG00000161654	3703	1.05551	180.719	149.906	0.00449036	chr17_43434561_T_G_rs4792993	-632111	-632110	72	79	0.81713	0.00178898	-0.125756	0.0396679	0.536446	0.530948	0.318	0.000229844
ENSG00000141349	3712	1.05256	182.023	150.323	0.000123204	chr17_43990158_C_T_rs28690110	-80578	-80577	95	105	0.243056	2.50386e-05	0.162774	0.0376251	0.0162984	0.0177475	0.0303257	0.000225834
ENSG00000108840	3744	1.03942	197.182	152.134	0.0144627	chr17_43413682_T_C_rs12949273	-709594	-709593	34	34	0.0787037	0.00762586	-0.147008	0.0544789	0.936406	0.939132	0.43517	0.00019889
ENSG00000125319	3738	1.03835	195.426	152.1	5.30264e-05	chr17_44136903_CG_C_rs79755867	-5028	-5027	112	125	0.289352	1.0322e-05	0.270359	0.0595761	0.00809919	0.00850925	0.0166259	0.000199898
ENSG00000267080	3712	1.06936	194.673	149.055	0.00825226	chr17_45175776_G_A_rs59542675	989068	989069	34	35	0.0810185	0.00359395	-0.229254	0.0777041	0.783822	0.780046	0.392657	0.000223924
ENSG00000168591	3712	1.05182	191.465	150.12	0.00272472	chr17_43216063_G_A_rs140334356	-971144	-971143	92	105	0.243056	0.00099481	0.105753	0.0316	0.389061	0.38203	0.262465	0.000214139
ENSG00000087152	3716	1.05685	200.213	150.845	0.00166726	chr17_44292809_T_C_rs850723	92924	92925	150	196	0.453704	0.000571564	-0.0931543	0.0265626	0.262474	0.259055	0.20726	0.000208449
ENSG00000108312	3733	1.06308	185.759	147.072	0.00117149	chr17_45211367_G_A_rs62066715	992245	992246	26	26	0.0601852	0.000315981	-0.168151	0.0457856	0.176682	0.172281	0.161431	0.000229614
ENSG00000260793	3729	1.03361	206.206	151.753	0.000268691	chr17_44846116_C_CTG_rs145100815	624200	624201	32	32	0.0740741	6.8779e-05	0.553749	0.135889	0.0417958	0.0481864	0.0664962	0.000186204
ENSG00000013306	3828	1.05595	205.897	148.55	0.000648868	chr17_44321434_G_A_rs34365655	-3437	-3436	33	36	0.0833333	0.000166183	-0.196827	0.051177	0.10179	0.10887	0.11866	0.000202055
ENSG00000030582	3811	1.04876	211.736	150.435	5.21578e-08	chr17_44352876_C_T_rs5848	7573	7574	89	104	0.240741	2.33054e-09	-0.269456	0.042845	9.999e-05	6.19673e-06	2.65592e-05	0.000191547
ENSG00000161682	3773	1.05965	236.567	152.674	0.00621223	chr17_44039353_C_A_rs75464856	-324501	-324500	36	37	0.0856482	0.00288089	-0.224346	0.0742534	0.752325	0.75151	0.384347	0.000178166
ENSG00000005961	3760	1.03712	225.598	152.135	0.00261958	chr17_45015019_C_CA_rs533169452	625369	625370	33	33	0.0763889	0.00102669	-0.220873	0.0661827	0.433057	0.428657	0.280685	0.000172398
ENSG00000186566	3774	1.04507	215.129	150.993	0.00168952	chr17_45368426_A_G_rs10853050	865019	865020	111	137	0.68287	0.000584288	0.106583	0.0304462	0.289371	0.284538	0.219077	0.000186055
ENSG00000180340	3689	1.05208	207.418	149.331	0.00313404	chr17_44576052_A_G_rs79983227	18567	18568	40	42	0.0972222	0.0011402	0.346234	0.104721	0.457354	0.453516	0.289738	0.00019785
ENSG00000180329	3722	1.05894	190.077	149.02	0.000512364	chr17_44166403_C_T_rs2040810	-523374	-523373	153	189	0.5625	0.000128134	0.10193	0.0260388	0.0728927	0.0787373	0.0951249	0.000221184
ENSG00000161692	3816	1.0277	193.842	150.401	2.05111e-12	chr17_44768937_C_A_rs16969079	60238	60239	56	62	0.143519	1.20776e-14	-0.487298	0.0579533	9.999e-05	2.15733e-10	1.85497e-09	0.000193822
ENSG00000073670	3999	1.0318	193.42	150.3	0.0020309	chr17_45345796_G_A_rs117421612	586807	586808	22	22	0.0509259	0.000706283	-0.561424	0.162902	0.310769	0.31034	0.231493	0.000197202
ENSG00000182963	4154	1.02146	199.388	151.756	0.00109116	chr17_44962230_T_C_rs3024295	131942	131943	42	44	0.101852	0.00036018	-0.313954	0.0863346	0.190181	0.187377	0.170197	0.000184113
ENSG00000108883	4513	1.04655	185.607	148.22	0.00101601	chr17_44902224_G_A_rs12451394	2792	2793	85	95	0.219907	0.00028081	0.0729195	0.0196821	0.153585	0.155574	0.151016	0.000216782
ENSG00000214447	4514	1.04663	193.145	149.25	0.000559785	chr17_45591744_C_T_rs149448680	691969	691970	46	47	0.108796	0.000144219	-0.532363	0.137084	0.0876912	0.0904409	0.104382	0.000208382
ENSG00000131094	4714	1.0553	192.995	150.031	4.35629e-06	chr17_44876041_A_G_rs2289674	-92263	-92262	87	97	0.224537	4.49017e-07	-0.382579	0.0730469	0.00039996	0.000554494	0.00152111	0.00021507
ENSG00000172992	5014	1.04863	167.973	145.272	0.016923	chr17_45237148_TG_T_rs35156005;rs397857886	176016	176017	54	61	0.141204	0.00765662	0.113271	0.0419983	0.937106	0.937755	0.434821	0.000241319
ENSG00000136448	5014	1.04399	182.292	148.881	1.93437e-07	chr17_45095763_C_G_rs9899380	34445	34446	148	187	0.56713	9.39328e-09	-0.186748	0.0310116	9.999e-05	2.20355e-05	8.41055e-05	0.000218711
ENSG00000161714	5312	1.04336	169.26	146.714	0.000234843	chr17_45056480_T_A_rs112106588	-76036	-76035	115	136	0.314815	4.37369e-05	0.173532	0.0414264	0.0289971	0.0332425	0.04997	0.000235014
ENSG00000181513	5324	1.06439	162.103	144.921	0.000420007	chr17_44987739_TAA_T_rs35001880	-147949	-147948	112	134	0.689815	8.04002e-05	0.214644	0.053193	0.050195	0.0537693	0.0720368	0.000264314
ENSG00000276728	5359	1.04464	173.316	148.03	0.0050985	chr17_44262056_C_T_rs999716	-886415	-886414	155	210	0.513889	0.00194878	-0.17001	0.0540764	0.576342	0.567512	0.32874	0.000230572
ENSG00000186834	5359	1.03637	192.839	151.229	0.00239164	chr17_45173286_A_G_rs66827053	24810	24811	100	116	0.268518	0.000890218	-0.161163	0.0476923	0.356164	0.352473	0.250189	0.000201129
ENSG00000168517	5390	1.05005	170.803	146.974	0.00397658	chr17_45917397_A_G_rs66660193	756696	756697	36	38	0.087963	0.00138831	-0.205842	0.0633879	0.476152	0.469739	0.295929	0.000238526
ENSG00000224505	5393	1.01307	177.899	149.755	0.0117685	chr17_44926538_C_G_rs9911406	-234973	-234972	36	38	0.087963	0.00560302	-0.27682	0.0987334	0.874813	0.875621	0.418018	0.000199938
ENSG00000267121	5550	1.04138	188.473	151.43	0.0016225	chr17_45210054_C_T_rs4273079	-12169	-12168	68	74	0.171296	0.000567336	-0.239506	0.0682532	0.246875	0.245799	0.20089	0.000209562
ENSG00000184922	5548	1.02631	175.763	150.01	0.0142783	chr17_45982300_C_T_rs7209707	741224	741225	36	36	0.0833333	0.007099	0.23969	0.0880191	0.915608	0.916333	0.42901	0.000212661
ENSG00000267278	5538	1.03295	158.348	146.934	0.000254455	chr17_45110749_T_G_rs12948326	-137188	-137187	123	150	0.347222	4.88712e-05	-0.308991	0.0742551	0.0321968	0.0350185	0.0519514	0.000241892
ENSG00000006062	5551	1.06665	148.796	144.273	0.00723473	chr17_45728032_G_A_rs72834548	411011	411012	42	47	0.108796	0.00261765	-0.215127	0.0704933	0.644836	0.633034	0.349431	0.000290214
ENSG00000159314	5440	1.04653	142.266	144.886	4.41151e-22	chr17_45465717_T_A_rs7219532	55292	55293	83	91	0.210648	3.37764e-27	0.562971	0.0439022	9.999e-05	7.85881e-21	2.41419e-19	0.000282791
ENSG00000225190	5333	1.03732	148.186	147.723	2.24721e-12	chr17_45429931_C_T_rs12949256	-60791	-60790	80	88	0.203704	7.79081e-15	0.301513	0.0355563	9.999e-05	1.45128e-10	1.28267e-09	0.000262625
ENSG00000267198	5264	1.06134	134.047	144.414	2.30802e-11	chr17_46095849_T_C_rs74521229	550043	550044	83	87	0.201389	7.06325e-14	0.626824	0.0772124	9.999e-05	9.05382e-10	7.07002e-09	0.000316242
ENSG00000120088	4794	1.02315	120.183	145.426	4.59969e-10	chr17_46142465_T_A_rs1819040	358144	358145	98	112	0.259259	3.52346e-12	-0.406426	0.0544939	9.999e-05	3.71747e-08	2.29969e-07	0.000307361
ENSG00000186868	4723	1.04536	135.078	145.74	0.000691583	chr17_45191345_C_T_rs6503427	-703330	-703329	126	146	0.662037	0.000155337	0.31488	0.0814933	0.0753925	0.078479	0.0949116	0.000296587
ENSG00000120071	4699	1.04819	121.553	148.299	0.000250189	chr17_46715917_C_T_rs17692129	522487	522488	129	150	0.347222	5.18906e-05	-0.189073	0.0456018	0.0208979	0.0247834	0.0395115	0.000332926
ENSG00000214401	4699	1.03082	117.243	147.894	2.87965e-24	chr17_45587535_T_A_rs113340593	-606034	-606033	88	100	0.231481	2.39263e-29	1.05301	0.0776829	9.999e-05	7.25987e-23	2.7218e-21	0.000324127
ENSG00000176681	4820	1.03872	135.675	151.956	5.17692e-36	chr17_46256046_G_A_rs111920741	-39086	-39085	99	111	0.256944	1.38536e-42	1.1797	0.0650267	9.999e-05	3.59391e-35	4.17692e-33	0.000288299
ENSG00000228696	4880	1.0514	120.296	146.763	1.78275e-28	chr17_46500285_C_CT_rs539064608	138566	138567	108	119	0.724537	9.55912e-35	-1.02483	0.0665444	9.999e-05	1.00516e-27	5.94009e-26	0.000340268
ENSG00000238083	4976	1.06084	114.722	147.521	2.51146e-26	chr17_45772000_T_C_rs75916678	-775226	-775225	96	109	0.252315	6.08851e-32	0.944178	0.0653874	9.999e-05	1.03686e-25	5.02108e-24	0.000368849
ENSG00000232300	4991	1.04756	115.019	148.183	5.00439e-07	chr17_46775246_A_C_rs62074125	212450	212451	85	94	0.217593	2.75153e-08	0.378968	0.0652184	0.00019998	3.54397e-05	0.000129728	0.000351045
ENSG00000185829	5010	1.03553	122.617	150.896	2.40878e-08	chr17_45985237_A_G_rs6503453	-594455	-594454	130	154	0.356482	9.79721e-10	-0.332494	0.0515349	9.999e-05	1.85037e-06	8.60788e-06	0.000315309
ENSG00000073969	5010	1.0549	120.113	149.655	1.461e-06	chr17_46781472_C_G_rs199508	190802	190803	103	117	0.729167	1.16786e-07	-0.13405	0.0242896	0.00019998	0.000106569	0.000351201	0.000345024
ENSG00000108379	4526	1.04312	121.889	149.491	0.00693139	chr17_46770341_C_G_rs199526	-48352	-48351	96	107	0.752315	0.00295915	-0.181232	0.0601535	0.561544	0.55192	0.32425	0.000326029
ENSG00000158955	4386	1.0262	130.185	153.215	0.0153684	chr17_46815584_C_G_rs28537366	-36000	-35999	26	27	0.0625	0.00841761	-0.346556	0.130086	0.857514	0.861112	0.413328	0.000286979
ENSG00000108433	4074	1.02156	125.024	151.51	0.00283522	chr17_47118484_G_A_rs11079757	195323	195324	80	88	0.203704	0.00110034	0.0920564	0.0277544	0.292871	0.288978	0.221542	0.000293711
ENSG00000262879	3623	1.06151	117.974	147.72	7.07667e-05	chr17_47008630_T_G_rs111514469	-58905	-58904	25	25	0.0578704	1.08276e-05	0.31315	0.069177	0.00569943	0.00602883	0.0123432	0.000359517
ENSG00000004897	3345	1.07761	120.699	146.738	0.000692822	chr17_47152446_T_C_rs11570501	-36850	-36849	26	28	0.0648148	0.000163964	0.195356	0.0507476	0.060194	0.0638555	0.0817188	0.000371424
ENSG00000259207	3349	1.04109	124.284	149.931	0.000125636	chr17_47308274_T_C_rs11655943	54446	54447	153	198	0.458333	2.50112e-05	0.158606	0.0366594	0.0122988	0.0128284	0.0232476	0.000317419
ENSG00000178852	3391	1.04579	122.362	149.027	2.06712e-17	chr17_47297429_A_G_rs7220606	-28911	-28910	144	187	0.56713	8.03927e-21	0.435342	0.0409459	9.999e-05	5.32058e-16	9.16103e-15	0.000327903
ENSG00000141279	3784	1.05463	124.138	146.881	0.00757821	chr17_47909130_A_G_rs78317601	378021	378022	35	37	0.0856482	0.00302472	-0.115301	0.0383591	0.593041	0.587027	0.335509	0.000333533
ENSG00000263766	3980	1.02826	137.376	148.565	0.0047232	chr17_47722212_T_C_rs4461115	72762	72763	88	105	0.243056	0.0018118	-0.152099	0.0480364	0.468053	0.464512	0.293804	0.000274038
ENSG00000108424	3980	1.05696	135.498	146.997	0.0019747	chr17_47364438_G_A_rs12451744	-285482	-285481	60	67	0.155093	0.000593976	0.116837	0.03342	0.216578	0.211815	0.183714	0.00030809
ENSG00000198933	4048	1.02373	147.302	150.9	3.95989e-19	chr17_47691870_T_C_rs4794052	-2292	-2291	138	179	0.585648	1.22343e-22	-0.385973	0.0342705	9.999e-05	2.3782e-17	4.75186e-16	0.000251325
ENSG00000073861	4112	1.05264	141.443	146.072	0.0109154	chr17_48460283_A_G_rs1509635	727046	727047	147	182	0.578704	0.00459189	0.12371	0.0431026	0.776122	0.771955	0.390447	0.00029068
ENSG00000006025	4189	1.07755	154.273	148.082	0.0029716	chr17_47296911_G_T_rs35735886	-524884	-524883	46	49	0.113426	0.00101875	-0.287985	0.0862331	0.341266	0.33192	0.241128	0.000290566
ENSG00000159111	4191	1.06239	151.307	147.568	7.73642e-05	chr17_47825415_A_G_rs72833438	-6127	-6126	139	182	0.421296	1.19414e-05	-0.109576	0.0243301	0.00639936	0.00857789	0.0167412	0.00028121
ENSG00000141295	4187	1.04629	141.724	146.339	5.73762e-08	chr17_47825048_G_T_rs59111282	-16226	-16225	51	54	0.125	1.56725e-09	-0.436501	0.0685901	9.999e-05	4.63282e-06	2.03568e-05	0.000283624
ENSG00000189120	4160	1.06435	144.368	146.162	0.00409849	chr17_47808390_C_T_rs9911983	-42774	-42773	139	190	0.560185	0.00139658	0.104095	0.0320734	0.425957	0.416418	0.275975	0.00029673
ENSG00000264920	4171	1.06519	150.893	148.674	7.8913e-08	chr17_47941956_C_T_rs147883701	46118	46119	23	23	0.0532407	3.09641e-09	0.749796	0.120252	9.999e-05	5.52495e-06	2.39896e-05	0.000284739
ENSG00000167182	4171	1.06425	141.771	146.412	0.0180913	chr17_48717622_T_TA_rs562248832	821385	821386	32	32	0.0740741	0.00856326	-0.184894	0.0695604	0.915308	0.915828	0.428944	0.000302059
ENSG00000234494	4202	1.07032	134.669	144.718	0.00222207	chr17_48555317_G_C_rs11652860	613906	613907	147	197	0.543982	0.000621586	0.163434	0.0469225	0.230277	0.229368	0.19283	0.000324723
ENSG00000108439	4202	1.06246	134.022	145.548	9.68976e-05	chr17_48037916_A_C_rs117213528	96344	96345	31	32	0.0740741	1.37018e-05	-0.238209	0.0532772	0.00749925	0.00956915	0.0183115	0.000317538
ENSG00000108465	4229	1.07059	135.172	144.651	1.32945e-06	chr17_47968129_T_C_rs4794333	-2985	-2984	141	171	0.395833	6.27916e-08	0.170888	0.0302707	9.999e-05	9.47587e-05	0.00031556	0.000323812
ENSG00000005243	4107	1.04885	137.532	145.05	0.00259998	chr17_48691492_G_C_rs7208024	653694	653695	56	60	0.138889	0.000765011	-0.201572	0.0588818	0.284272	0.278996	0.216459	0.000294946
ENSG00000263412	4116	1.05152	149.452	148.564	8.64612e-05	chr17_48100478_G_A_rs66652835	52404	52405	21	22	0.0509259	1.46121e-05	-0.489829	0.10993	0.00889911	0.0100325	0.0190006	0.000274024
ENSG00000082641	4116	1.02593	146.041	148.916	0.00155986	chr17_47958441_G_GA_rs760277924;rs34950449	-89930	-89929	43	44	0.101852	0.000485738	0.178491	0.0502366	0.194081	0.193743	0.17361	0.000255568
ENSG00000108468	4052	1.05013	142.769	147.133	1.1687e-08	chr17_48048616_C_G_rs2285863	-52863	-52862	76	85	0.196759	2.47174e-10	-0.220848	0.0329345	9.999e-05	8.3793e-07	4.18265e-06	0.000285436
ENSG00000002919	4049	1.04791	156.359	149.425	8.62916e-06	chr17_48047829_C_T_rs1468270	-59938	-59937	72	79	0.18287	9.68644e-07	-0.15586	0.0307286	0.00049995	0.000962177	0.0024952	0.000258576
ENSG00000173917	4134	1.05614	223.588	151.312	5.77726e-11	chr17_48607567_A_G_rs15689	62457	62458	90	107	0.247685	7.77655e-13	-0.510646	0.0661769	9.999e-05	4.54555e-09	3.2019e-08	0.0001862
ENSG00000136436	3825	1.066	217.184	149.547	0.00011146	chr17_48827858_CA_C_rs35062908	-3178	-3177	153	193	0.446759	2.11493e-05	-0.108244	0.0247861	0.0169983	0.0181658	0.0308515	0.000198401
ENSG00000159199	3763	1.05583	210.228	149.723	0.000684824	chr17_48685519_G_A_rs3096652	-207247	-207246	158	210	0.486111	0.000188081	0.101864	0.0267147	0.117888	0.117235	0.124793	0.00019781
ENSG00000159202	3789	1.02905	219	150.906	0.000351353	chr17_49388236_G_A_rs36092443	479828	479829	20	23	0.0532407	9.0246e-05	0.238518	0.0595471	0.0659934	0.0678645	0.0854017	0.000172419
ENSG00000159210	3829	1.03855	256.615	154.994	0.000647274	chr17_48622154_G_C_rs7405887	-322657	-322656	21	24	0.944444	0.00022699	-0.231641	0.0615641	0.139286	0.140263	0.140835	0.000152351
ENSG00000289021	3831	1.04641	228.388	150.631	8.64574e-06	chr17_48892721_G_GA_rs35130875	-52170	-52169	149	193	0.553241	1.0731e-06	-0.377236	0.0747022	0.00059994	0.00144795	0.00358941	0.000176095
ENSG00000173868	3748	1.03938	324.723	155.936	1.04084e-05	chr17_49306583_G_C_rs917051	75795	75796	92	105	0.243056	2.02753e-06	-0.351553	0.0716022	0.00269973	0.00265108	0.00609123	0.000120764
ENSG00000198740	3775	1.05159	340.242	154.45	0.000948631	chr17_49949169_T_G_rs12450260	659308	659309	147	191	0.44213	0.000344896	0.101976	0.0279504	0.254675	0.253469	0.204599	0.000120415
ENSG00000167085	3872	1.05874	375.615	154.746	0.00117987	chr17_49925376_T_C_rs434628	510493	510494	152	200	0.462963	0.000449947	-0.0697037	0.0195002	0.334467	0.330602	0.240497	0.000111862
ENSG00000064300	3868	1.06368	355.993	153.536	0.00359062	chr17_49960533_A_G_rs56298733	465239	465240	66	68	0.842593	0.00156382	0.2063	0.0642419	0.705429	0.698539	0.368777	0.000120082
ENSG00000182575	3895	1.05307	366.292	153.709	0.00226973	chr17_49580462_A_C_rs2537730	4590	4591	96	106	0.75463	0.000922408	0.226674	0.0672858	0.542046	0.54054	0.321045	0.00011244
ENSG00000121067	3958	1.04367	405.358	155.959	0.00184866	chr17_49112146_C_T_rs62078437	-565952	-565951	76	82	0.189815	0.000793883	0.116725	0.0342043	0.512349	0.507028	0.309848	9.82548e-05
ENSG00000121073	3927	1.0468	412.032	157.175	0.00332895	chr17_48959542_G_C_rs11079846	-748549	-748548	21	22	0.949074	0.00162763	0.198647	0.0620939	0.735626	0.730555	0.378053	9.77529e-05
ENSG00000121104	3932	1.07025	398.05	154.823	8.48418e-06	chr17_49816418_ATATT_A_rs36182837;rs59172219	52286	52287	163	204	0.527778	1.46884e-06	-0.268994	0.0540028	0.00179982	0.00219091	0.00515972	0.000109867
ENSG00000136504	3928	1.05158	394.293	155.137	0.00602398	chr17_49050885_C_T_rs2969	-737822	-737821	94	112	0.259259	0.00300464	0.0874801	0.0290829	0.89861	0.899116	0.424498	0.000103906
ENSG00000204584	3988	1.0604	403.699	154.89	8.99395e-09	chr17_49698723_C_T_rs4794061	-147188	-147187	34	35	0.918982	5.10736e-10	-0.67648	0.102924	9.999e-05	1.65907e-06	7.78549e-06	0.00010469
ENSG00000108813	3944	1.04669	443.842	157.751	6.39916e-06	chr17_49968943_T_G_rs8066930	-248	-247	74	80	0.185185	1.33247e-06	-0.33188	0.0663427	0.00229977	0.00211328	0.0050055	9.07146e-05
ENSG00000064195	3929	1.03423	397.265	154.96	0.00248896	chr17_50259087_G_A_rs2586457	263862	263863	83	95	0.219907	0.00107658	0.177468	0.0534012	0.616538	0.61362	0.343342	9.68797e-05
ENSG00000005884	3909	1.04461	403.633	155.644	8.71516e-06	chr17_50033907_T_A_rs4794092	-22204	-22203	127	155	0.641204	1.61514e-06	0.148894	0.0300179	0.00189981	0.00267651	0.00613953	9.90093e-05
ENSG00000005882	3912	1.02739	454.201	160.053	6.5891e-05	chr17_50095415_A_C_rs7221362	63	64	122	151	0.650463	2.19053e-05	-0.141835	0.0325411	0.0217978	0.0264639	0.0417027	8.26334e-05
ENSG00000167100	3893	1.0332	418.152	157.317	0.000597696	chr17_49444763_G_A_rs11868151	-673037	-673036	28	29	0.0671296	0.000230741	-0.441927	0.117591	0.211479	0.207809	0.181435	9.16972e-05
ENSG00000108819	3826	1.05735	392.478	154.65	0.00251443	chr17_50030688_G_A_rs8073067	-119990	-119989	47	53	0.122685	0.00107678	0.138488	0.0416725	0.607539	0.60292	0.340304	0.000106535
ENSG00000261959	3836	1.02597	393.203	156.516	0.00409997	chr17_51145593_C_T_rs11655050	980276	980277	64	74	0.171296	0.00201927	-0.222537	0.0710324	0.794621	0.793516	0.395821	9.49498e-05
ENSG00000108823	3836	1.03605	407.95	156.455	1.40866e-20	chr17_50166375_G_A_rs2412299	369	370	128	159	0.631944	1.45388e-23	-0.762441	0.0658351	9.999e-05	1.35216e-18	3.19629e-17	9.49745e-05
ENSG00000108821	3791	1.05209	413.535	156.274	0.00349015	chr17_49453992_T_C_rs35790065	-747640	-747639	79	91	0.210648	0.00166549	0.175341	0.0549293	0.754325	0.747079	0.38312	9.92503e-05
ENSG00000015532	3748	1.02005	391.646	157.077	0.00043547	chr17_50355320_G_A_rs2526538	9193	9194	157	210	0.513889	0.000158877	-0.135075	0.0350123	0.150985	0.149945	0.147249	9.32479e-05
ENSG00000108826	3747	1.03773	400.416	156.481	0.00507591	chr17_50284163_T_C_rs2586436	-89022	-89021	126	155	0.641204	0.00257505	-0.105691	0.0345743	0.859714	0.861484	0.413435	9.73522e-05
ENSG00000154920	3753	1.03886	414.895	157.514	0.000154675	chr17_50343647_G_GT_rs200928892	-36113	-36112	36	36	0.0833333	4.98061e-05	-0.462013	0.111155	0.0536946	0.0549031	0.0731202	9.43419e-05
ENSG00000253102	3775	1.03286	409.88	157.333	0.00483334	chr17_50826253_T_C_rs80063067	429814	429815	40	42	0.0972222	0.00250209	-0.391563	0.127712	0.857014	0.855337	0.412151	9.34308e-05
ENSG00000108829	3771	1.03439	394.381	155.852	0.000578883	chr17_50208408_G_A_rs16970089	-189116	-189115	30	30	0.0694445	0.000207744	-0.20975	0.0553952	0.193981	0.190819	0.171895	9.76465e-05
ENSG00000167107	3806	1.03951	402.451	157.438	0.000308447	chr17_50418486_T_C_rs62062083	-7733	-7732	60	67	0.155093	0.000109069	0.247093	0.0624516	0.10339	0.105562	0.116181	9.74875e-05
ENSG00000136457	3911	1.05329	375.529	155.082	3.78915e-05	chr17_50464778_G_GT_rs60053197	-4103	-4102	83	93	0.215278	8.50831e-06	0.267874	0.0584458	0.010399	0.011002	0.0204371	0.00010976
ENSG00000136444	3895	1.04115	373.487	155.408	0.00986743	chr17_50090761_T_C_rs34051064	-388100	-388099	70	77	0.821759	0.00534534	0.103224	0.0366102	0.970003	0.973177	0.443683	0.000105674
ENSG00000136449	3863	1.0568	390.174	156.659	0.000252116	chr17_50478429_A_C_rs3760406	-29997	-29996	69	76	0.824074	8.31879e-05	-0.289335	0.0718584	0.0773923	0.0799995	0.0962331	0.000106958
ENSG00000006282	3845	1.04822	341.555	153.918	1.5287e-21	chr17_50541911_G_A_rs111678638	-5264	-5263	58	59	0.136574	4.6426e-25	-0.820709	0.0678622	9.999e-05	6.71402e-20	1.85056e-18	0.000118524
ENSG00000006283	3869	1.04668	349.406	154.426	0.00171845	chr17_50565131_G_GCA_rs145576729;rs772971890	4042	4043	40	41	0.0949074	0.000686654	-0.280634	0.0812369	0.436156	0.429164	0.280873	0.000115222
ENSG00000108846	3955	1.02101	391.112	158.742	1.42442e-06	chr17_50644260_A_G_rs4423464	9378	9379	110	136	0.685185	2.61204e-07	0.226614	0.0423434	0.00069993	0.000471565	0.0013164	9.37106e-05
ENSG00000154945	4069	1.05025	355.349	154.321	3.05552e-11	chr17_50707678_C_T_rs12601696	-237	-236	33	34	0.0787037	6.1575e-13	0.553154	0.0713204	9.999e-05	4.22631e-09	3.00117e-08	0.000114751
ENSG00000108848	4083	1.03318	385.79	157.088	0.00234943	chr17_50559636_T_C_rs198536	-159968	-159967	26	26	0.0601852	0.00109039	-0.153063	0.0461099	0.589841	0.581563	0.333666	9.93805e-05
ENSG00000173714	4249	1.03246	391.937	156.549	0.00106536	chr17_50565585_A_C_rs4794162	-270002	-270001	132	159	0.368056	0.000431974	0.148453	0.0413987	0.323568	0.326218	0.238426	9.7562e-05
ENSG00000141232	4256	1.05588	382.011	154.325	0.000934708	chr17_50280580_A_G_rs2586461	-585775	-585774	146	185	0.571759	0.000337132	0.195532	0.0535008	0.275972	0.275355	0.214637	0.000108891
ENSG00000229980	4255	1.03225	385.255	155.173	7.93036e-05	chr17_51391827_A_G_rs9890716	525147	525148	143	185	0.428241	2.01461e-05	-0.203036	0.0463672	0.0232977	0.0265112	0.0417246	9.91797e-05
ENSG00000247011	4182	1.04324	355.5	154.112	0.00069552	chr17_51138481_A_G_rs9303574	193767	193768	157	211	0.488426	0.000236761	-0.175638	0.0468217	0.20278	0.201901	0.178061	0.000111858
ENSG00000008294	4041	1.03662	358.735	159.405	1.80881e-14	chr17_51148861_T_C_rs7213328	27995	27996	158	213	0.506944	3.1446e-16	-0.344045	0.0382453	9.999e-05	2.48671e-12	2.79238e-11	0.000108224
ENSG00000239672	4042	1.02408	320.317	155.466	0.00264136	chr17_51282507_TGGAA_T_rs58446664;rs150075173;rs138465436;rs796095793	128947	128948	148	201	0.534722	0.00117485	-0.102931	0.0312162	0.566643	0.560311	0.326582	0.00011574
ENSG00000011052	4042	1.02625	316.327	155.879	0.000679579	chr17_51168540_G_A_rs3744660	14949	14950	61	70	0.162037	0.000250195	0.346889	0.0928436	0.183082	0.183499	0.167663	0.000118145
ENSG00000243678	4041	1.0596	291.654	151.367	5.65926e-08	chr17_51166443_A_T_rs1062386	31	32	145	189	0.5625	2.8759e-09	-0.219918	0.0351912	9.999e-05	8.34068e-06	3.48277e-05	0.000144497
ENSG00000011258	4056	1.04303	307.296	155.057	0.000664294	chr17_51299303_CTTGTA_C_rs55907628;rs3079179;rs398058767	74078	74079	122	140	0.324074	0.000234611	-0.132544	0.0353106	0.167283	0.168933	0.159402	0.000129305
ENSG00000011260	4094	1.04151	325.092	156.987	0.00108498	chr17_51358561_G_A_rs62060127	98014	98015	137	175	0.405093	0.000449358	-0.116274	0.0325252	0.281272	0.278666	0.216299	0.000121559
ENSG00000141198	4167	1.0592	263.314	154.717	0.000490977	chr17_55008209_C_A_rs12449786	107356	107357	162	205	0.474537	0.000162613	0.139817	0.0362996	0.105289	0.104508	0.115495	0.000159822
ENSG00000166260	4127	1.02906	268.527	157.747	1.74061e-05	chr17_54459674_T_C_rs149572610	-508980	-508979	22	22	0.0509259	4.17524e-06	-0.304798	0.064204	0.00269973	0.00394028	0.00856244	0.000140625
ENSG00000166263	4127	1.03351	273.858	157.762	0.00114789	chr17_54877946_G_C_rs2958931	-90820	-90819	102	129	0.701389	0.000494941	-0.130506	0.0367859	0.260374	0.255212	0.205419	0.000140161
ENSG00000108924	4408	1.03679	263.89	155.265	0.000764442	chr17_54501041_ACT_A_rs5821048;rs3050830	-763920	-763919	109	127	0.293982	0.000278627	0.285046	0.076894	0.169383	0.169263	0.15959	0.000147208
ENSG00000108960	4457	1.02954	289.001	157.916	4.44839e-07	chr17_55389757_T_C_rs56381766	-32079	-32078	139	167	0.386574	6.43741e-08	-0.208337	0.0369372	9.999e-05	9.74112e-05	0.000323775	0.000130898
ENSG00000166292	3981	1.03075	297.561	158.496	0.00308377	chr17_54840396_C_A_rs58833125	-882469	-882468	75	80	0.185185	0.00156157	0.157088	0.0489104	0.593141	0.587362	0.335659	0.000127702
ENSG00000141179	3961	1.04074	297.786	157.243	7.36614e-09	chr17_55825459_G_A_rs989612	74407	74408	63	67	0.155093	5.46683e-10	-0.376979	0.0574659	9.999e-05	1.26737e-06	6.11611e-06	0.000132338
ENSG00000183691	3873	1.05579	405.057	158.586	0.00015825	chr17_56714462_T_C_rs227688	120762	120763	155	197	0.456018	5.42119e-05	-0.191796	0.0463814	0.0473953	0.0519343	0.0704092	0.000102665
ENSG00000214226	4135	1.02953	468.194	159.626	1.13637e-05	chr17_56833667_C_G_rs117486106	-254	-253	55	57	0.131944	2.94019e-06	0.272135	0.0563812	0.00339966	0.00448847	0.00957468	8.0799e-05
ENSG00000153933	4136	1.0578	458.267	158.038	0.000413104	chr17_56839328_A_C_rs6503772	5176	5177	152	183	0.423611	0.000156717	-0.132531	0.0343208	0.149285	0.152337	0.148824	9.13897e-05
ENSG00000121060	4144	1.03009	479.57	159.608	0.000296049	chr17_57548709_G_A_rs34073937	634659	634660	30	31	0.0717593	0.000116049	-0.352536	0.0894669	0.121088	0.123084	0.128914	7.9046e-05
ENSG00000274213	4145	1.03165	474.098	159.745	0.00286146	chr17_56880989_AT_A_rs199595134	-33198	-33197	22	23	0.0532407	0.0014982	-0.246506	0.0764523	0.734027	0.731831	0.378387	8.04178e-05
ENSG00000121058	4232	1.04064	480.35	157.87	0.00228554	chr17_56779542_T_A_rs12936811	-181509	-181508	165	209	0.483796	0.00108746	-0.0731836	0.0220412	0.652535	0.650181	0.35438	8.20147e-05
ENSG00000121064	4256	1.02299	502.085	160.229	0.00229887	chr17_56712577_G_A_rs227694	-265555	-265554	32	33	0.923611	0.00119198	0.253858	0.0770895	0.676532	0.675987	0.361833	7.35398e-05
ENSG00000263004	4112	1.04255	516.11	160.38	1.8375e-05	chr17_57130669_C_T_rs34345490	45627	45628	62	64	0.148148	5.32306e-06	0.463115	0.0987066	0.00779922	0.00759877	0.0150408	7.68614e-05
ENSG00000121057	4113	1.05315	475.929	157.345	0.000836792	chr17_57082246_C_T_rs56061312	-3001	-3000	38	38	0.087963	0.000339193	0.19531	0.0534648	0.310769	0.304115	0.228454	8.6565e-05
ENSG00000153944	4137	1.01203	552.857	163.064	0.000491291	chr17_56736628_C_A_rs77882732	-519896	-519895	43	47	0.108796	0.000239994	0.144135	0.0384611	0.234577	0.232813	0.194359	6.40891e-05
ENSG00000181610	3936	1.04931	423.75	155.965	0.00415246	chr17_58102378_A_T_rs62081843	252333	252334	54	57	0.131944	0.00201162	0.0862853	0.0275314	0.815718	0.815329	0.401397	9.59057e-05
ENSG00000180891	3841	1.05043	385.232	155.635	0.000220666	chr17_57915502_T_C_rs12941179	-39911	-39910	44	44	0.101852	6.75756e-05	0.290168	0.0711282	0.0673933	0.0703314	0.0875793	0.000105917
ENSG00000136451	3791	1.04339	397.46	156.933	0.00873737	chr17_57388980_TC_T_rs775749179	-599275	-599274	22	22	0.0509259	0.00485272	-0.194079	0.0680547	0.967003	0.96664	0.441897	0.000100105
ENSG00000264112	3789	1.05848	422.022	158.765	0.000940789	chr17_58306661_A_C_rs11652685	315139	315140	105	117	0.270833	0.000411849	0.180129	0.0500464	0.30417	0.300947	0.227171	9.94749e-05
ENSG00000266086	3776	1.03369	419.962	159.382	0.00248394	chr17_57394223_A_T_rs11870566	-613024	-613023	23	25	0.0578704	0.00126176	-0.186254	0.0568535	0.641036	0.633919	0.349615	9.14662e-05
ENSG00000136450	3776	1.05295	392.297	156.036	0.00502315	chr17_57366370_C_G_rs12937917	-640892	-640891	59	60	0.138889	0.00250851	0.120413	0.0392844	0.848415	0.849211	0.410526	0.000104943
ENSG00000264364	3607	1.06252	343.772	155.815	0.00041462	chr17_57427407_A_T_rs79296876	-656013	-656012	56	63	0.854167	0.000141178	0.19911	0.0511971	0.111189	0.114184	0.122745	0.000123848
ENSG00000011143	3382	1.03778	299.957	155.033	0.000942085	chr17_57859609_A_G_rs11869963	-359647	-359646	98	111	0.256944	0.000351104	-0.15213	0.0417533	0.233377	0.230363	0.193318	0.000129977
ENSG00000005381	3369	1.0527	293.422	155.662	0.00339228	chr17_58016628_AGCCACCAT_A_rs199570558	-264308	-264307	31	33	0.0763889	0.00157808	0.411009	0.128098	0.617538	0.608343	0.34151	0.000140179
ENSG00000005379	3376	1.03265	313.626	157.727	0.000160478	chr17_58277462_A_T_rs28396732	-28896	-28895	29	32	0.0740741	5.25551e-05	-0.241193	0.0582173	0.0408959	0.0438829	0.0617453	0.000122008
ENSG00000213246	3377	1.04469	272.762	153.162	0.00076216	chr17_57455644_T_C_rs9915128	-896558	-896557	100	117	0.729167	0.000251979	-0.107639	0.0288242	0.172283	0.171273	0.160851	0.000146548
ENSG00000176160	3313	1.03558	262.83	154.815	0.00314054	chr17_57815066_A_AT_rs144289964	-673343	-673342	71	79	0.18287	0.00140116	-0.185	0.0570186	0.551545	0.546078	0.322736	0.00014715
ENSG00000108389	3294	1.01277	269.687	158	0.00574379	chr17_57529910_C_T_rs1024819	-987996	-987995	165	215	0.497685	0.0031079	0.0829491	0.027676	0.785721	0.78456	0.393962	0.000131747
ENSG00000108387	3281	1.0444	244.917	153.208	0.000146304	chr17_59380312_T_C_rs7223665	853167	853168	160	213	0.493056	3.65375e-05	0.239928	0.0566732	0.0272973	0.029772	0.045794	0.000163034
ENSG00000121101	3065	1.03857	208.915	155.57	0.002059	chr17_59264302_G_GT_.	572256	572257	23	23	0.0532407	0.000885239	0.493127	0.145858	0.335566	0.331698	0.241002	0.000187144
ENSG00000108384	3065	1.04725	194.5	152.84	1.09146e-13	chr17_58841520_AC_A_rs143151705	148891	148892	76	81	0.1875	6.12449e-16	0.439313	0.0494191	9.999e-05	6.51129e-12	6.8796e-11	0.000207395
ENSG00000108395	2690	1.01954	118.244	152.299	1.35771e-09	chr17_58655409_A_C_rs1675134	-451472	-451471	134	169	0.391204	3.88201e-11	0.183254	0.0260355	9.999e-05	1.17274e-07	6.79226e-07	0.000308214
ENSG00000182628	2655	1.03081	113.748	150.658	0.00107916	chr17_59309734_G_A_rs56036061	154547	154548	62	67	0.155093	0.000338217	-0.191455	0.0523981	0.10439	0.106822	0.117014	0.000334075
ENSG00000068489	2654	1.04098	117.538	150.817	0.00982405	chr17_59264909_T_C_rs6503911	109162	109163	111	130	0.300926	0.00466457	0.182967	0.0638645	0.674333	0.670448	0.36003	0.000335499
ENSG00000167447	2534	1.03377	104.108	149.81	3.59353e-07	chr17_59188833_A_C_rs9908895	-21203	-21202	134	164	0.62037	2.19773e-08	0.163644	0.0279481	9.999e-05	2.61331e-05	9.8134e-05	0.000368978
ENSG00000153982	2524	1.03491	106.948	150.462	0.0104786	chr17_59642006_T_G_.	421494	421495	42	42	0.0972222	0.00498242	-0.234299	0.0824118	0.664634	0.661812	0.357621	0.000360675
ENSG00000175155	2381	1.02936	103.943	153.269	0.00381909	chr17_60326979_A_AT_rs35311878	995323	995324	79	90	0.791667	0.00166466	0.161619	0.0506283	0.314469	0.314474	0.232944	0.000363633
ENSG00000108406	2118	1.00625	95.0634	153.778	0.0103499	chr17_60150823_C_G_rs193205	585212	585213	75	84	0.805556	0.00539779	0.110188	0.0391259	0.631037	0.625361	0.347146	0.00036451
ENSG00000273702	2048	1.02846	100.636	154.094	0.00286213	chr17_59463468_A_G_rs28462972	-156247	-156246	41	44	0.101852	0.00122572	0.359058	0.109312	0.239276	0.238448	0.197485	0.000374328
ENSG00000141367	2048	0.999977	102.601	156.113	0.00769252	chr17_58642536_A_AT_.	-977360	-977359	42	42	0.0972222	0.00409827	0.114596	0.039413	0.546245	0.547215	0.322932	0.000329671
ENSG00000141378	1933	1.04189	102.728	153.539	0.000642491	chr17_59699150_TGC_T_rs79931696;rs552080485	-8281	-8280	41	41	0.905093	0.000210065	-0.230615	0.0609538	0.0530947	0.0559576	0.0741283	0.000385105
ENSG00000062716	1933	1.01508	108.043	156.644	0.00583303	chr17_60084338_T_C_rs117331479	376683	376684	27	27	0.0625	0.00303412	-0.184041	0.0612483	0.467353	0.461184	0.292762	0.000331691
ENSG00000108423	2098	1.00651	106.128	155.66	0.00286537	chr17_60295240_G_GA_rs755262528	402296	402297	38	38	0.087963	0.00129945	0.20173	0.0617435	0.261074	0.259667	0.207582	0.000326842
ENSG00000108443	2098	1.02409	108.995	156.809	0.00913495	chr17_59891970_G_GA_.	-1152	-1151	58	58	0.134259	0.00508752	0.193384	0.0681874	0.625137	0.621863	0.345852	0.000340079
ENSG00000189050	2108	1.0358	102.944	153.121	0.000204852	chr17_59849550_T_C_rs1292071	-115191	-115190	144	187	0.43287	5.39427e-05	0.131134	0.0317021	0.0174983	0.0178959	0.030527	0.000375922
ENSG00000267302	2108	1.03223	101.224	152.801	0.0111821	chr17_59499550_C_T_rs60549790	-465283	-465282	24	24	0.0555556	0.00574757	0.345225	0.12351	0.671533	0.666745	0.359178	0.000377352
ENSG00000068097	2034	1.02812	105.232	154.853	0.00143065	chr17_60139146_G_C_rs2627909	60224	60225	39	41	0.0949074	0.000564996	0.176508	0.0502835	0.133487	0.130886	0.134455	0.000357542
ENSG00000267248	1987	1.02271	110.634	157.69	0.00679976	chr17_59246982_G_A_rs34694859	-888663	-888662	43	47	0.108796	0.00372882	0.26154	0.0890078	0.526447	0.519185	0.314193	0.000333328
ENSG00000170832	1984	1.04195	146.241	156.06	0.00700861	chr17_59479053_C_T_rs9890999	-913081	-913080	118	132	0.305556	0.00367787	0.0840257	0.0285524	0.628737	0.624697	0.346871	0.000270619
ENSG00000062725	1970	1.02833	165.705	159.249	0.00879224	chr17_60710721_A_G_rs2643106	184478	184479	96	106	0.24537	0.00520994	0.0960311	0.0339558	0.760024	0.759255	0.386491	0.000227258
ENSG00000170836	2075	1.01201	177.821	160.34	0.00247123	chr17_61241731_T_G_rs6504028	641537	641538	54	61	0.858796	0.00129761	-0.127491	0.0390161	0.352165	0.350195	0.249279	0.000199225
ENSG00000141376	2128	1.04259	177.249	158.729	0.0145524	chr17_61480698_G_GTTGT_rs571287458;rs55851338	802846	802847	45	47	0.108796	0.00906431	-0.128352	0.0486539	0.918008	0.919724	0.429743	0.0002238
ENSG00000121068	2625	1.02216	193.243	155.859	0.0226963	chr17_60822433_A_C_rs111330380	-577411	-577410	22	24	0.0555556	0.0140512	-0.364511	0.146979	0.987401	0.987563	0.447095	0.000190468
ENSG00000121075	2648	1.03843	206.31	157.062	0.00210571	chr17_61507528_G_A_rs11079433	55105	55106	26	26	0.939815	0.00096131	-0.27705	0.0825363	0.336466	0.334513	0.242355	0.000189412
ENSG00000136492	2752	1.06572	200.838	154.004	0.000250813	chr17_61735387_G_A_rs2159451	-41577	-41576	123	158	0.365741	7.1767e-05	-0.154777	0.0380829	0.0359964	0.0391862	0.0566927	0.000214337
ENSG00000108506	2766	1.0381	228.337	155.923	0.0062631	chr17_61350468_G_A_rs116271272	-576638	-576637	23	25	0.0578704	0.00321947	-0.160914	0.0538923	0.746825	0.749029	0.383643	0.000170937
ENSG00000108510	2808	1.04484	227.241	155.897	0.000641179	chr17_61219065_C_G_rs17597484	-846214	-846213	43	45	0.104167	0.000234182	0.194415	0.0517863	0.122088	0.121805	0.128257	0.000175993
ENSG00000289293	2808	1.04445	216.541	154.193	0.0133206	chr17_61292091_G_T_rs7223292	-773865	-773864	29	30	0.0694445	0.00731273	-0.309713	0.114161	0.937906	0.940433	0.435508	0.000184427
ENSG00000087995	2682	1.03158	158.364	154.427	0.020443	chr17_63102414_AT_A_rs200715516	678538	678539	113	121	0.280093	0.0120649	-0.0844869	0.0333176	0.957204	0.959592	0.440205	0.000240653
ENSG00000146872	2642	1.03316	157.981	155.176	0.00334766	chr17_62022173_A_AT_rs201432288	-456978	-456977	42	44	0.101852	0.00152793	0.193725	0.0601938	0.40246	0.395206	0.267823	0.00024264
ENSG00000274565	2533	1.0163	148.213	156.934	7.218e-05	chr17_62115237_C_T_rs11658135	-512354	-512353	136	171	0.395833	2.01386e-05	-0.219938	0.0502262	0.0089991	0.00981423	0.0186887	0.000242923
ENSG00000011028	2533	1.03882	127.986	150.633	0.0153185	chr17_62627612_TCCTCCCTCCGC_T_rs138105166	-59	-58	72	78	0.180556	0.00784444	-0.110832	0.0412226	0.853015	0.852536	0.411391	0.000305725
ENSG00000170921	2687	1.02855	157.244	155.919	0.00375927	chr17_62966118_A_ACCACGCACGCGCCC_rs529577066	-43439	-43438	79	85	0.196759	0.00179173	-0.150582	0.0475057	0.442256	0.433049	0.282327	0.000239681
ENSG00000008283	2638	1.03548	156.485	155.699	0.000769988	chr17_62730050_C_T_rs140476224	-716257	-716256	24	24	0.0555556	0.000286558	-0.245132	0.0662636	0.10209	0.103637	0.114804	0.000247037
ENSG00000136485	2655	1.04081	161.932	154.957	0.00579593	chr17_63921109_C_A_rs2854175	370631	370632	85	101	0.233796	0.00285757	-0.0865183	0.0286111	0.60104	0.591862	0.337047	0.000243391
ENSG00000136463	2641	1.0284	167.523	156.677	0.0154474	chr17_62822802_A_C_rs6504128	-778094	-778093	21	22	0.949074	0.00922845	-0.15119	0.0574489	0.920608	0.922454	0.430562	0.00022485
ENSG00000198909	2636	1.02941	160.522	154.775	0.00437447	chr17_62622782_G_A_rs2465433	-999636	-999635	127	161	0.627315	0.00205251	-0.0949638	0.0303608	0.49595	0.491198	0.304172	0.000235527
ENSG00000136490	2601	1.02673	169.93	157.832	0.000703461	chr17_63793876_AT_A_rs11351860	93743	93744	87	106	0.24537	0.000284385	-0.197374	0.053324	0.10349	0.105191	0.11597	0.000220303
ENSG00000266173	2570	1.03446	171.703	158.358	0.0223289	chr17_63255907_T_TC_rs200798380	-485954	-485953	104	113	0.261574	0.0145621	0.0883458	0.0358136	0.976902	0.977737	0.444827	0.00022431
ENSG00000108588	2499	1.05178	166.603	156.928	0.0101204	chr17_64710661_T_G_rs11652642	937063	937064	153	203	0.530093	0.00573632	-0.0888967	0.0317967	0.805819	0.801813	0.39793	0.000246044
ENSG00000198231	2496	1.01016	166.815	158.907	1.48264e-14	chr17_63866085_GACAA_G_rs34414497;rs796500899	91914	91915	135	171	0.604167	2.25543e-16	-0.288092	0.0318386	9.999e-05	1.87729e-12	2.14959e-11	0.000210873
ENSG00000087191	2456	1.02162	149.263	155.4	7.85981e-10	chr17_63800898_TCTTTCTTTCTTTTCTTTCCTTCCTTC_T_rs72083325	-26534	-26533	134	185	0.571759	3.21688e-11	0.142707	0.0201792	9.999e-05	8.23282e-08	4.88597e-07	0.000246076
ENSG00000108592	2455	1.03354	151.948	156.018	2.75961e-49	chr17_63867136_C_CT_rs11372501;rs398119946	39472	39473	132	166	0.615741	6.53012e-57	0.599681	0.0255042	9.999e-05	1.15003e-48	6.44334e-46	0.000252621
ENSG00000108604	2416	1.02424	145.785	155.575	1.78721e-06	chr17_63877111_G_A_rs2008018	34425	34426	123	147	0.340278	2.56676e-07	0.188269	0.0351544	0.00029997	0.000211085	0.00064488	0.000254419
ENSG00000007312	2302	1.01516	157.473	159.41	0.00886358	chr17_64075218_C_T_rs75995183	144703	144704	26	28	0.0648148	0.0052805	0.196659	0.0696479	0.750625	0.74873	0.383638	0.000227661
ENSG00000285947	2303	1.02533	155.332	159.098	0.00883836	chr17_64199685_C_T_rs73328128	268299	268300	28	29	0.0671296	0.00521929	0.3569	0.126224	0.742126	0.739395	0.380724	0.000239752
ENSG00000007314	2276	1.02194	157.773	159.858	0.00369386	chr17_63918868_AC_A_rs11568827;rs796237787	-54051	-54050	44	47	0.108796	0.00200309	-0.1707	0.0544431	0.436156	0.431585	0.281796	0.00023309
ENSG00000264954	2344	1.04957	156.967	157.841	0.0127205	chr17_64312431_A_G_rs9892887	312531	312532	109	127	0.706018	0.00761751	-0.117226	0.043436	0.854415	0.854946	0.412069	0.000259105
ENSG00000224383	2347	1.06186	146.498	153.679	0.00233927	chr17_64545067_G_GT_.	544209	544210	40	40	0.0925926	0.00095429	0.276566	0.0823394	0.264474	0.263163	0.20925	0.000289897
ENSG00000108622	2361	1.02991	150.737	157.547	2.40173e-05	chr17_64020486_C_T_rs16947352	-148	-147	122	149	0.344907	5.94755e-06	-0.220202	0.0471896	0.00309969	0.0030155	0.00679664	0.00025128
ENSG00000178607	2484	1.01432	171.69	158.648	0.000199528	chr17_64085771_G_C_rs8075137	-44374	-44373	104	124	0.287037	7.07405e-05	-0.176768	0.0434546	0.0321968	0.0318939	0.0483492	0.000208147
ENSG00000136478	2661	1.0335	180.532	155.732	0.00161447	chr17_64181305_G_A_rs11649808	-81956	-81955	108	128	0.703704	0.000673269	0.0956856	0.0276534	0.242676	0.238715	0.19756	0.000212594
ENSG00000261371	2840	1.03958	193.624	154.916	0.00136558	chr17_64413141_G_A_rs9907512	22280	22281	50	52	0.12037	0.000536773	0.413618	0.117345	0.219678	0.216249	0.185803	0.000202663
ENSG00000271605	2920	1.01028	222.528	159.781	0.00222508	chr17_64341259_A_G_rs11871707	-107779	-107778	160	213	0.506944	0.00113087	0.203793	0.0615932	0.388561	0.385852	0.263869	0.000158158
ENSG00000256525	2951	1.03838	201.917	154.633	0.00305266	chr17_64090229_C_T_rs9906962	-406826	-406825	143	177	0.409722	0.00134706	-0.0808431	0.0248259	0.449255	0.442056	0.285374	0.000193496
ENSG00000108654	2940	1.03386	213.126	156.57	0.00128812	chr17_63943506_A_G_rs8074344	-562784	-562783	159	211	0.511574	0.000537459	-0.0983991	0.0279191	0.226777	0.226065	0.191036	0.000180327
ENSG00000258890	2939	1.05149	211.845	155.497	0.000311536	chr17_63527375_A_G_rs12941370	-979603	-979602	145	189	0.4375	9.99012e-05	0.139382	0.0350267	0.0539946	0.0542537	0.0725186	0.000193314
ENSG00000108854	3138	1.00413	262.554	161.226	0.00337243	chr17_65527608_T_A_rs9906551	865300	865301	97	116	0.268518	0.00189201	-0.122828	0.0389559	0.585341	0.586215	0.335243	0.000130926
ENSG00000215769	3250	1.0391	261.941	158.523	7.33087e-05	chr17_65100424_G_A_rs12453609	318797	318798	134	164	0.37963	2.25615e-05	-0.158458	0.0364147	0.0134987	0.0160196	0.0279686	0.000149554
ENSG00000176809	3138	1.03983	264.414	158.202	0.00318982	chr17_65016558_C_T_rs192362524	97089	97090	24	24	0.0555556	0.00160618	-0.298565	0.0932092	0.555544	0.552066	0.32425	0.000148547
ENSG00000120063	3946	1.045	263.576	159.175	0.00122096	chr17_65916568_G_A_rs11652607	859827	859828	93	106	0.24537	0.000562291	0.149896	0.0426858	0.255574	0.255624	0.205648	0.000151821
ENSG00000108370	3977	1.02442	252.063	158.866	0.000925842	chr17_65233330_A_G_rs9905007	132517	132518	74	80	0.185185	0.000406188	-0.26737	0.0742056	0.19608	0.198583	0.176361	0.000147259
ENSG00000168646	4667	1.05252	231.868	153.41	0.00107396	chr17_65583977_C_T_rs12452884	22328	22329	140	182	0.421296	0.000380558	-0.0895779	0.0247369	0.20338	0.19971	0.176934	0.000177271
ENSG00000154240	5578	1.05146	309.546	153.466	0.000137164	chr17_66950113_AG_A_rs144088226	757979	757980	86	91	0.210648	3.43968e-05	0.24434	0.0575128	0.0309969	0.0345296	0.0513842	0.000132294
ENSG00000154229	5439	1.03583	302.953	153.281	0.000161832	chr17_66820347_A_G_rs4791032	517733	517734	137	181	0.418982	4.12972e-05	-0.125888	0.0299506	0.0393961	0.0422705	0.0600705	0.00012778
ENSG00000198265	4682	1.04811	351.192	153.745	0.00089103	chr17_66549535_T_G_rs11658528	-695662	-695661	33	34	0.0787037	0.000310657	-0.194521	0.0528986	0.249675	0.247971	0.202149	0.000115227
ENSG00000197170	4534	1.05954	358.959	153.704	0.000917228	chr17_67789092_C_T_rs4791109	422523	422524	81	89	0.793982	0.000320739	0.129172	0.0352114	0.257674	0.254651	0.205183	0.000117382
ENSG00000154217	4459	1.05423	357.643	153.267	0.00121658	chr17_67479112_A_G_rs2949923	-74075	-74074	153	194	0.449074	0.000437531	-0.15906	0.044401	0.332267	0.327544	0.23907	0.000115633
ENSG00000130935	4358	1.04837	372.71	155.085	0.000163294	chr17_67493806_A_C_rs1368582	-224131	-224130	37	38	0.087963	4.6276e-05	0.16561	0.0396685	0.0469953	0.050459	0.0689531	0.000108674
ENSG00000171634	4355	1.0374	373.683	157.345	0.00349687	chr17_68183914_C_T_rs1988637	236159	236160	25	26	0.0601852	0.00173153	-0.185265	0.0582554	0.719628	0.716335	0.373811	0.000104191
ENSG00000186665	4341	1.04699	342.944	156.221	0.00276979	chr17_67578642_T_C_rs9895577	-417828	-417827	116	141	0.326389	0.00127535	0.139089	0.0424981	0.59624	0.593056	0.337267	0.000117525
ENSG00000182481	4314	1.0418	338.626	156.272	0.000776937	chr17_67783778_C_T_rs4260092	-251958	-251957	27	29	0.0671296	0.000297098	-0.241766	0.0655286	0.214479	0.214321	0.185012	0.000116824
ENSG00000278730	4302	1.04367	317.197	154.336	0.00352817	chr17_67500648_AT_A_rs10719546	-626019	-626018	160	207	0.479167	0.00157622	0.0893176	0.0278343	0.660834	0.656402	0.35635	0.00012556
ENSG00000274561	4303	1.02841	326.352	156.187	0.00205571	chr17_68790719_A_G_rs16967217	659256	659257	68	78	0.180556	0.000904743	0.23159	0.0686297	0.481652	0.4754	0.298418	0.000115436
ENSG00000277476	4305	1.01385	373.081	160.787	0.00751441	chr17_68810279_T_C_rs112806593	677077	677078	21	23	0.0532407	0.00455849	-0.307755	0.107137	0.935706	0.938464	0.434987	9.56266e-05
ENSG00000267731	4330	1.04822	351.581	157.109	9.62251e-05	chr17_68172145_AGG_A_rs759165806	-17740	-17739	58	66	0.152778	2.82879e-05	-0.39765	0.0925531	0.0258974	0.0276548	0.0431519	0.000115144
ENSG00000196704	4379	1.06677	316.712	151.969	4.09459e-07	chr17_68262176_A_C_rs117193602	14132	14133	125	150	0.347222	3.22871e-08	-0.31659	0.0547836	9.999e-05	6.92568e-05	0.000238966	0.00013643
ENSG00000141337	4380	1.02727	332.677	155.595	0.00526976	chr17_68929876_A_G_rs4147975	670693	670694	151	201	0.534722	0.00261325	-0.132491	0.0434074	0.820218	0.820289	0.402842	0.000112766
ENSG00000108932	4387	1.02601	328.199	156.241	6.26569e-05	chr17_68322403_C_T_rs9674806	31275	31276	29	29	0.0671296	1.64005e-05	0.356588	0.0805253	0.0160984	0.0181918	0.0308881	0.000113771
ENSG00000070540	4450	1.03616	330.186	156.607	4.97456e-11	chr17_68459763_T_A_rs1108683	2266	2267	149	194	0.449074	1.58933e-12	-0.18289	0.024081	9.999e-05	8.45656e-09	5.76446e-08	0.000117387
ENSG00000108946	4399	1.0487	340.151	156.657	2.87979e-08	chr17_68496214_G_A_rs12952009	-15819	-15818	141	182	0.421296	2.44039e-09	0.222568	0.0354387	9.999e-05	5.4685e-06	2.37593e-05	0.000119214
ENSG00000108950	4467	1.03316	313.311	155.753	8.70628e-06	chr17_68690442_A_G_rs28498475	89074	89075	99	113	0.261574	1.62679e-06	-0.302794	0.0610645	0.00209979	0.00220779	0.0051907	0.000122359
ENSG00000141338	4451	1.02134	306.549	158.444	0.000888454	chr17_68308125_A_G_rs7211107	-647268	-647267	109	125	0.289352	0.000380777	0.19679	0.0543457	0.229277	0.229537	0.192894	0.000119706
ENSG00000154258	4456	1.02224	300.019	157.091	3.29181e-07	chr17_69320421_T_C_rs7225762	259493	259494	158	213	0.493056	4.20878e-08	0.227763	0.0397776	9.999e-05	7.96796e-05	0.000269987	0.000122723
ENSG00000154262	4520	1.04935	286.662	153.248	0.00234453	chr17_69229763_C_T_rs12942763	87867	87868	146	200	0.537037	0.000941023	0.208585	0.062024	0.471253	0.466112	0.294577	0.000141783
ENSG00000154263	4480	1.03026	290.272	155.652	2.12341e-07	chr17_69324443_G_A_rs10512526	148661	148662	157	212	0.490741	2.19397e-08	0.262288	0.0447925	9.999e-05	4.53702e-05	0.000162748	0.00013067
ENSG00000154265	4354	1.03971	310.009	156.434	8.82633e-09	chr17_69324443_G_A_rs10512526	21593	21594	157	212	0.490741	6.07973e-10	0.265157	0.0405413	9.999e-05	1.61723e-06	7.61991e-06	0.000126647
ENSG00000108984	4339	1.02765	293.75	158.662	1.26302e-07	chr17_69500755_C_CA_rs36102273	-1675	-1674	135	155	0.358796	1.6523e-08	0.300965	0.0509116	9.999e-05	2.76516e-05	0.000103336	0.000127885
ENSG00000123700	4725	1.04752	324.804	158.493	0.00208537	chr17_69863978_C_T_rs150393758	-305555	-305554	25	25	0.0578704	0.00100286	-0.390608	0.1168	0.474353	0.469622	0.295884	0.000124322
ENSG00000228639	4967	1.04413	438.811	155.179	8.89831e-05	chr17_72032367_C_T_rs12453158	5169	5170	109	131	0.303241	2.3031e-05	0.255462	0.0587742	0.0328967	0.0325438	0.0491169	9.0914e-05
ENSG00000256124	4966	1.05534	483.996	157.84	0.000309946	chr17_71092680_C_T_rs55780792	-937882	-937881	118	142	0.328704	0.000111919	-0.227557	0.0576118	0.122588	0.122175	0.128441	8.57859e-05
ENSG00000234899	4895	1.05482	466.207	154.918	0.00126855	chr17_71696597_TA_T_rs544624344	-424199	-424198	27	27	0.0625	0.000492923	0.282489	0.0795997	0.425457	0.420239	0.277423	8.88936e-05
ENSG00000125398	4896	1.03462	516.307	158.51	9.09965e-05	chr17_71460809_A_G_rs55678440	-660212	-660211	113	133	0.30787	2.8812e-05	0.220622	0.0514035	0.0392961	0.0406565	0.0582997	7.46518e-05
ENSG00000264026	4908	1.04871	517.175	156.418	0.00011579	chr17_72368800_G_T_rs8065453	25898	25899	107	126	0.291667	3.3594e-05	0.293396	0.0689652	0.0454955	0.0495765	0.0679387	7.84157e-05
ENSG00000263680	4855	1.032	564.912	159.406	2.90376e-17	chr17_72412941_G_A_rs36068942	-12999	-12998	118	141	0.326389	2.13353e-19	0.512438	0.0505726	9.999e-05	5.85872e-15	9.01872e-14	6.7578e-05
ENSG00000227036	4944	1.05702	537.563	156.266	0.000256144	chr17_73500443_CCCTCCATCT_C_rs142230259;rs373064477	907590	907591	30	32	0.0740741	8.29867e-05	0.317176	0.0787607	0.114989	0.111837	0.12093	7.76942e-05
ENSG00000133195	5354	1.06125	744.04	160.938	6.13538e-05	chr17_72900105_AAGAAAAAG_A_rs145533257	-192584	-192583	21	23	0.0532407	2.13084e-05	0.280062	0.064156	0.0324968	0.0359275	0.0530682	5.69742e-05
ENSG00000264860	5474	1.05324	718.389	159.689	0.00121007	chr17_73353607_C_T_rs2881284	188629	188630	141	183	0.423611	0.000568254	-0.182525	0.0520219	0.562244	0.556781	0.325514	5.73691e-05
ENSG00000180616	5474	1.00721	819.11	165.384	0.00138471	chr17_73535958_C_T_rs7209879	370947	370948	108	126	0.291667	0.000820378	0.115154	0.0338384	0.674833	0.675683	0.361775	4.24695e-05
ENSG00000166685	5509	1.04037	746.882	160.635	0.000124433	chr17_72810894_T_C_rs6501566	-382162	-382161	127	147	0.659722	4.62285e-05	0.137888	0.0330263	0.0773923	0.07916	0.0954868	5.26971e-05
ENSG00000133193	5462	1.03165	730.498	161.011	0.00054232	chr17_72404398_G_A_rs7207514	-827970	-827969	44	46	0.106481	0.000244463	0.164803	0.0440349	0.313069	0.312425	0.232264	5.21936e-05
ENSG00000141219	5462	1.0675	665.075	157.285	1.81397e-09	chr17_73235465_A_C_rs3751925	3031	3032	152	194	0.550926	1.10082e-10	0.182678	0.0266596	9.999e-05	4.66658e-07	2.43029e-06	6.51381e-05
ENSG00000179604	5546	1.03949	693.201	159.586	0.000359989	chr17_73100153_C_T_rs8078996	-211849	-211848	115	137	0.68287	0.000144499	-0.185963	0.0478921	0.20238	0.205037	0.179938	5.6597e-05
ENSG00000069188	5638	1.03695	698.859	160.696	0.000829498	chr17_73599189_A_C_rs72847607	-45257	-45256	59	67	0.155093	0.000387762	-0.135288	0.0374134	0.429857	0.422147	0.278093	5.56233e-05
ENSG00000172809	4913	1.014	641.712	164.097	0.00522981	chr17_74118853_A_G_rs4539654	-84841	-84840	25	26	0.0601852	0.00335445	0.198082	0.0666352	0.963004	0.964443	0.441356	5.563e-05
ENSG00000141540	4912	1.04655	573.12	160.175	1.73989e-08	chr17_74269719_T_G_rs34280702	56147	56148	123	148	0.657407	2.06897e-09	0.443504	0.0702681	9.999e-05	5.71621e-06	2.47052e-05	7.02184e-05
ENSG00000170412	4798	1.0548	476.617	156.124	0.0012676	chr17_74559068_T_C_rs1171213	126979	126980	129	162	0.625	0.000517996	0.144846	0.0409763	0.438156	0.427271	0.280213	8.69461e-05
ENSG00000167850	4773	1.0123	480.916	159.76	7.33428e-07	chr17_74542778_A_G_rs7215669	-3338	-3337	147	198	0.458333	1.3481e-07	0.282281	0.0514239	0.00019998	0.000318129	0.000930154	7.37516e-05
ENSG00000186407	4921	1.02415	515.2	161.546	3.34649e-28	chr17_74624734_A_C_rs511438	995	996	160	215	0.502315	2.08914e-31	-0.6081	0.0426529	9.999e-05	4.3049e-26	2.1912e-24	7.19801e-05
ENSG00000172794	4675	1.06624	431.23	155.503	0.000180421	chr17_74630383_C_A_rs526485	-114459	-114458	144	184	0.425926	5.317e-05	-0.271703	0.0656276	0.0571943	0.0613081	0.0793953	0.000100018
ENSG00000109062	4659	1.04817	440.135	157.186	0.00083942	chr17_74481246_A_G_rs1879967	-267383	-267382	149	184	0.425926	0.000338041	0.217127	0.0594216	0.291671	0.287123	0.220531	9.19609e-05
ENSG00000109065	4568	1.04772	434.644	156.153	0.00329132	chr17_73999699_TCTACA_T_rs140650039;rs74635996	-776641	-776640	101	112	0.259259	0.00155068	-0.130928	0.0407386	0.748925	0.74535	0.382598	9.29735e-05
ENSG00000109066	4568	1.02026	436.887	157.811	0.000305795	chr17_74080299_G_A_rs66466039	-696201	-696200	36	38	0.087963	0.00011005	0.19086	0.0482673	0.119888	0.118961	0.126072	8.36571e-05
ENSG00000161509	4480	1.04304	424.294	156.934	0.000157974	chr17_74811037_A_C_rs62084940	-48849	-48848	88	105	0.243056	4.94076e-05	0.337846	0.0812428	0.0532947	0.0566052	0.0746882	9.36552e-05
ENSG00000161513	4489	1.03242	394.467	155.824	0.0026821	chr17_74872953_G_A_rs492095	-42	-41	98	116	0.731482	0.00121151	0.23522	0.0715348	0.646135	0.639784	0.351581	9.69252e-05
ENSG00000167861	4477	1.04174	435.222	158.896	2.17403e-08	chr17_74972059_G_T_rs11650024	-701	-700	143	184	0.574074	2.29596e-09	-0.221042	0.0351311	9.999e-05	5.73328e-06	2.47401e-05	9.08774e-05
ENSG00000109089	4472	1.05229	373.223	154.034	0.0037171	chr17_74080299_G_A_rs66466039	-907334	-907333	36	38	0.087963	0.00165695	0.236742	0.074128	0.742426	0.732821	0.378786	0.00011005
ENSG00000167862	4417	1.02295	372.881	156.302	0.00413266	chr17_74546468_C_T_rs7217136	-466203	-466202	100	111	0.256944	0.00202326	0.0874988	0.0279344	0.776722	0.779385	0.392412	9.90079e-05
ENSG00000167863	4391	1.04379	360.192	155.265	0.00405045	chr17_74131991_A_G_rs72844081	-914979	-914978	46	49	0.113426	0.00190937	0.132003	0.0419033	0.758724	0.753775	0.385044	0.000110622
ENSG00000180901	4387	1.04654	371.41	156.195	1.51682e-06	chr17_75047242_C_T_rs12952376	16	17	107	121	0.280093	2.24367e-07	-0.163726	0.0304118	0.00059994	0.0003896	0.00111299	0.000108345
ENSG00000170190	4320	1.04735	352.75	155.93	0.000712906	chr17_74865023_A_G_rs1996710	-223916	-223915	72	78	0.180556	0.000264993	-0.164723	0.0442725	0.20298	0.203485	0.178986	0.000114406
ENSG00000125449	4309	1.06362	336.558	154.247	0.000249015	chr17_75088249_G_T_rs11654531	-21721	-21720	122	136	0.314815	7.21125e-05	-0.124294	0.0305919	0.0637936	0.0666819	0.0843146	0.000126989
ENSG00000125458	4295	1.03334	353.91	156.934	0.000796783	chr17_74179810_C_G_rs17836935	-951933	-951932	49	52	0.12037	0.000314978	-0.226746	0.0617258	0.236876	0.231732	0.193764	0.000108395
ENSG00000189159	4270	1.05525	326.575	153.744	0.00577139	chr17_74577184_C_A_rs2938613	-577329	-577328	79	88	0.203704	0.00273599	-0.153243	0.0504462	0.835816	0.835494	0.407169	0.000127088
ENSG00000188612	4237	1.04388	313.248	154.183	0.000275181	chr17_75180386_C_G_rs12941564	-2571	-2570	99	121	0.280093	8.07299e-05	-0.142926	0.0354291	0.0735926	0.0727075	0.0898517	0.000127236
ENSG00000125450	4209	1.03223	330.061	156.418	0.000137559	chr17_75196320_C_T_rs10852759	-9360	-9359	88	96	0.777778	4.09499e-05	-0.116995	0.0278208	0.0365963	0.0396113	0.0571994	0.000115752
ENSG00000125447	4230	1.03797	352.412	158.459	0.000851049	chr17_75094605_G_C_rs4789135	-167002	-167001	106	121	0.719907	0.000362902	-0.0982398	0.0270306	0.244476	0.242902	0.1997	0.000110707
ENSG00000125445	4229	1.02126	349.603	157.846	0.000461944	chr17_75244478_A_G_rs2306216	-17402	-17401	66	71	0.835648	0.000176333	0.122924	0.0320931	0.143186	0.142068	0.142075	0.000104936
ENSG00000125457	4215	1.03037	324.511	155.954	0.00157042	chr17_74898746_C_A_rs79312645	-372486	-372485	35	35	0.0810185	0.000658015	0.212863	0.0614012	0.390561	0.384828	0.263362	0.000116932
ENSG00000263843	4215	1.04291	318.668	154.406	0.00629857	chr17_74815378_G_A_rs870178	-455992	-455991	49	57	0.131944	0.00309206	0.265727	0.0886117	0.857914	0.856987	0.41254	0.000124638
ENSG00000125454	4208	1.03586	330.963	156.037	0.000881494	chr17_75152255_T_C_rs117484023	-137136	-137135	31	31	0.0717593	0.000339926	0.299941	0.0821202	0.244576	0.237849	0.197194	0.00011698
ENSG00000177885	4158	1.02714	295.618	155.368	1.10372e-05	chr17_75351244_T_C_rs1369299	-54435	-54434	58	58	0.865741	2.07868e-06	0.216684	0.0441829	0.00249975	0.00275637	0.00628758	0.000126837
ENSG00000177728	4145	1.04273	292.436	154.567	0.0127092	chr17_76378538_T_C_rs9989481	921902	921903	140	178	0.587963	0.00699429	0.0781702	0.0286519	0.970903	0.974055	0.443946	0.00013573
ENSG00000177303	4127	1.03608	298.099	154.937	3.1369e-06	chr17_75506037_G_A_rs28558885	-9501	-9500	77	87	0.798611	4.6639e-07	-0.242714	0.0464137	0.00049995	0.000715471	0.00190792	0.00012998
ENSG00000182173	4127	1.04898	304.799	155.773	1.07938e-13	chr17_75516282_C_T_rs72851941	-247	-246	51	58	0.134259	1.13168e-15	0.377258	0.0429127	9.999e-05	9.87254e-12	1.026e-10	0.000133175
ENSG00000073350	4145	1.0336	317.628	157.471	0.000111582	chr17_75518235_T_C_rs62088463	-7498	-7497	66	74	0.171296	3.42205e-05	0.314772	0.0740691	0.0290971	0.0306686	0.0469305	0.000120891
ENSG00000266714	4142	1.04847	317.332	155.033	0.000283727	chr17_75591986_A_G_rs736523	-27894	-27893	137	167	0.613426	8.75137e-05	-0.171231	0.0426644	0.069693	0.0749442	0.0917988	0.000127681
ENSG00000204323	4146	1.03693	345.855	158.316	3.7529e-06	chr17_75629350_G_A_rs4788902	-4085	-4084	144	182	0.578704	7.58238e-07	-0.366752	0.0715587	0.00089991	0.000998679	0.00258217	0.000112381
ENSG00000108469	4170	1.03548	324.347	156.775	0.00485591	chr17_75574693_G_A_rs1671016	-92462	-92461	96	114	0.263889	0.002471	0.0853825	0.0278127	0.786221	0.783003	0.393582	0.000119202
ENSG00000161526	4210	1.02381	327.976	157.576	1.98614e-17	chr17_75667698_G_C_rs820155	-36073	-36072	129	163	0.377315	8.55529e-20	0.360463	0.0350901	9.999e-05	2.96219e-15	4.68398e-14	0.000112923
ENSG00000132470	4222	1.02561	317.23	156.969	7.00901e-06	chr17_75622291_T_C_rs75625838	-134749	-134748	32	36	0.0833333	1.3921e-06	0.432129	0.0865486	0.00119988	0.00187851	0.00451707	0.000117532
ENSG00000108479	4227	1.03318	305.467	155.389	0.0058373	chr17_75824520_A_ATG_rs140311266	59327	59328	58	61	0.141204	0.00292054	0.212573	0.0704584	0.824518	0.824089	0.40391	0.000125508
ENSG00000132475	4183	1.02671	300.48	154.691	0.00112226	chr17_75958321_C_G_rs34143128	178540	178541	123	152	0.648148	0.000423586	-0.153757	0.0428125	0.279372	0.274392	0.214252	0.000124588
ENSG00000132478	4182	1.05719	307.371	154.341	0.0123402	chr17_75656532_TC_T_rs141044178	-128275	-128274	81	94	0.217593	0.00672006	0.115168	0.0420014	0.973103	0.975219	0.444188	0.000135953
ENSG00000092929	4293	1.05899	320.369	155.065	0.000362628	chr17_75959606_G_T_rs73355734	115201	115202	25	25	0.0578704	0.000116466	-0.412018	0.104587	0.0942906	0.0939855	0.10709	0.000131265
ENSG00000132471	4284	1.03609	294.088	153.776	5.60525e-07	chr17_75888867_C_T_rs56018637	33531	33532	76	92	0.212963	5.61662e-08	-0.169737	0.0299473	0.00019998	0.0001185	0.0003847	0.00013176
ENSG00000267801	4287	1.031	313.657	155.316	0.000737009	chr17_75837006_C_CCCTCCTCCAGGGCCCCTGGTGGAGAA_rs142821095;rs55716751	-39367	-39366	110	132	0.305556	0.000267726	0.209148	0.0562547	0.19528	0.194333	0.173893	0.000121258
ENSG00000132481	4290	1.04524	294.38	152.631	0.00269083	chr17_76519843_C_T_rs11653511	641261	641262	66	73	0.831018	0.00107979	-0.143575	0.043214	0.534947	0.526494	0.316657	0.000136056
ENSG00000141569	4364	1.04018	319.229	156.075	0.000199951	chr17_75888867_C_T_rs56018637	-8085	-8084	76	92	0.212963	6.17734e-05	0.140748	0.0343098	0.0519948	0.0543783	0.0726293	0.000123197
ENSG00000204316	4419	1.0283	335.773	157.302	4.99423e-06	chr17_75830325_G_C_rs2290769	-74560	-74559	89	101	0.233796	9.68895e-07	0.195796	0.0386025	0.0009999	0.00138137	0.00344149	0.000112152
ENSG00000267426	4438	1.03099	311.461	155.437	0.000422244	chr17_76824544_G_A_rs118146620	914726	914727	27	27	0.0625	0.000141501	0.684367	0.175998	0.114389	0.114093	0.122666	0.000122111
ENSG00000188878	4556	1.048	332.176	154.57	1.32667e-05	chr17_75875830_G_A_rs3744021	-55460	-55459	99	120	0.277778	2.42344e-06	0.173776	0.0356827	0.00279972	0.00331879	0.00737744	0.000121772
ENSG00000161533	4712	1.02444	350.319	155.834	4.03551e-06	chr17_76000497_A_AGCTTGGGCGCCGGGGCCGT_rs536237748;rs17880586	21330	21331	21	22	0.0509259	6.73297e-07	0.269717	0.0523642	0.0009999	0.00119088	0.00302197	0.000105967
ENSG00000261408	4712	1.04071	355.954	155.748	0.00232613	chr17_76367385_G_GTCT_rs10634784;rs34184761;rs397938201	388153	388154	97	116	0.268518	0.0010256	0.182428	0.0546579	0.551245	0.544705	0.322254	0.000110699
ENSG00000257949	4712	1.02789	358.007	157.353	2.85481e-20	chr17_76000806_T_C_rs3760131	21565	21566	84	98	0.773148	4.37138e-23	0.643516	0.0563666	9.999e-05	3.39165e-18	7.58049e-17	0.000105027
ENSG00000250506	4797	1.05143	341.936	153.663	8.19029e-05	chr17_76000497_A_AGCTTGGGCGCCGGGGCCGT_rs536237748;rs17880586	-842	-841	21	22	0.0509259	1.90432e-05	0.505435	0.11507	0.0187981	0.02246	0.0365424	0.000119751
ENSG00000167881	4936	1.04133	375.76	153.817	2.61076e-06	chr17_76084790_T_C_rs2665985	12272	12273	127	168	0.611111	3.41709e-07	0.144389	0.0272673	0.00059994	0.000723339	0.00192669	0.0001051
ENSG00000186919	4970	1.03316	423.259	157.889	0.000387875	chr17_75318086_A_G_rs61757955	-762931	-762930	26	26	0.0601852	0.000144825	0.308271	0.0794029	0.139086	0.140405	0.140908	9.05775e-05
ENSG00000182473	4974	1.04585	400.46	155.28	9.9624e-07	chr17_76091582_C_G_rs2598411	-12114	-12113	151	211	0.488426	1.26929e-07	0.120368	0.0218784	0.00019998	0.000273087	0.000809663	0.000100237
ENSG00000129654	4991	1.03638	418.692	157	0.00288301	chr17_76026714_GCCAGGCTCTCCTGTCTC_G_rs201995063;rs57844726	-114532	-114531	30	30	0.0694445	0.0013729	0.297962	0.0916612	0.687231	0.687429	0.365232	9.26482e-05
ENSG00000141576	5046	1.03772	420.178	156.256	7.67675e-10	chr17_76243514_G_A_rs9891533	3224	3225	132	160	0.37037	3.54248e-11	0.364308	0.0516391	9.999e-05	1.80585e-07	1.0131e-06	9.27697e-05
ENSG00000185262	5115	1.05816	421.647	155.298	0.000726272	chr17_76951960_A_G_rs11652323	686611	686612	144	178	0.412037	0.000263017	-0.163198	0.0438385	0.237676	0.239037	0.197732	9.94517e-05
ENSG00000129646	5112	1.01727	448.521	157.96	0.000723776	chr17_76362462_A_G_rs4789281	82104	82105	70	77	0.178241	0.000295426	0.183483	0.0497109	0.269973	0.269576	0.21198	8.05766e-05
ENSG00000161542	5168	1.02281	447.475	156.07	0.000465243	chr17_77057424_C_T_rs12949015	703225	703226	147	197	0.456018	0.000163236	-0.137803	0.035786	0.179082	0.179395	0.165561	8.24592e-05
ENSG00000176170	5207	1.04044	512.632	159.825	0.000958032	chr17_76416138_T_C_rs72858198	30845	30846	64	74	0.171296	0.000439449	0.19896	0.055558	0.373863	0.368785	0.257206	7.67939e-05
ENSG00000175931	5196	1.04899	501.479	158.761	0.000471841	chr17_76102850_T_C_rs72865892	-350303	-350302	26	26	0.0601852	0.000188595	-0.289227	0.0758665	0.186881	0.191672	0.172352	8.09505e-05
ENSG00000129667	5206	1.01963	494.581	158.637	9.78082e-05	chr17_76484583_CT_C_rs35165094	-16841	-16840	161	211	0.488426	3.15014e-05	-0.110367	0.0258466	0.0448955	0.0441157	0.0620229	7.37259e-05
ENSG00000161544	5210	1.03801	508.115	158.858	0.000713347	chr17_75672962_C_CA_.	-864748	-864747	42	42	0.0972222	0.000302371	-0.3618	0.0981914	0.285071	0.286845	0.220464	7.67988e-05
ENSG00000214140	5208	1.04574	453.509	154.752	0.00103882	chr17_76945532_G_A_rs35324128	404995	404996	57	60	0.138889	0.000388335	0.288915	0.0799076	0.355764	0.354042	0.250874	8.84791e-05
ENSG00000163597	5172	1.02985	524.402	159.55	6.45165e-07	chr17_76541013_G_A_rs62086577	-16721	-16720	78	90	0.208333	1.14436e-07	0.225145	0.040765	0.00029997	0.000263079	0.000784325	7.22233e-05
ENSG00000284526	5184	1.00884	539.884	161.064	2.61888e-08	chr17_76575066_T_C_rs9906851	4521	4522	99	112	0.740741	3.62325e-09	0.512145	0.0825341	0.00019998	1.27613e-05	5.15576e-05	6.48367e-05
ENSG00000070731	5161	1.03572	515.66	158.677	9.09695e-20	chr17_76575845_C_G_rs8070052	-10016	-10015	98	110	0.74537	2.47669e-22	0.552291	0.0495028	9.999e-05	1.20597e-17	2.51034e-16	7.50452e-05
ENSG00000182534	5329	1.04205	544.116	158.023	1.73172e-05	chr17_76699948_A_T_rs10459894	-11018	-11017	45	48	0.111111	4.23211e-06	0.26601	0.0560699	0.00659934	0.0075674	0.015	7.27741e-05
ENSG00000070495	5349	1.04581	528.485	157.352	0.00208923	chr17_77605465_T_C_rs35446641	878858	878859	148	190	0.560185	0.00096315	0.101758	0.0303199	0.656234	0.650172	0.35438	7.59451e-05
ENSG00000181038	5349	1.04183	529.504	157.731	0.00441354	chr17_76932446_A_C_rs1562084	205591	205592	38	38	0.912037	0.00228548	0.18225	0.0588971	0.89831	0.896738	0.42393	7.47221e-05
ENSG00000161547	5347	1.03276	580.946	160.565	0.000149754	chr17_77635596_A_T_rs7501624	898264	898265	115	137	0.31713	5.66806e-05	0.109054	0.0264439	0.0752925	0.0757858	0.0925947	6.58969e-05
ENSG00000092931	5347	1.03656	595.803	161.26	0.000921961	chr17_76778743_C_T_rs685441	41355	41356	49	53	0.877315	0.00044667	0.249808	0.0698459	0.410259	0.405076	0.271706	6.51517e-05
ENSG00000234912	5462	1.03888	557.566	157.989	0.00290087	chr17_76916278_G_A_rs4789374	-172354	-172353	31	33	0.0763889	0.00143165	0.283629	0.0875923	0.792521	0.790557	0.39534	7.02093e-05
ENSG00000129657	5479	1.02127	576.319	159.561	0.000313337	chr17_77613905_A_G_rs10852784	472935	472936	109	128	0.703704	0.000123425	0.159097	0.0405412	0.155484	0.157735	0.152325	6.36583e-05
ENSG00000184640	6013	1.03403	675.505	158.526	0.000445861	chr17_78268314_C_T_rs4789563	817576	817577	101	121	0.280093	0.000174926	-0.124266	0.0324253	0.242276	0.245419	0.200748	5.69361e-05
ENSG00000078687	5790	1.01534	618.984	157.169	0.00109861	chr17_78592619_G_A_rs79231807	587562	587563	25	25	0.0578704	0.000459315	0.242321	0.067901	0.490051	0.486174	0.302417	5.79639e-05
ENSG00000167895	5648	1.03078	610.049	157.637	0.00775505	chr17_78873309_T_A_rs542951191	742537	742538	45	47	0.108796	0.00432235	-0.273608	0.0946712	0.989801	0.990712	0.447939	6.22992e-05
ENSG00000141524	5649	1.05257	632.373	157.487	0.00484692	chr17_77622445_A_G_rs4789477	-509963	-509962	31	34	0.0787037	0.00252244	0.409552	0.133691	0.949905	0.948796	0.437613	6.50182e-05
ENSG00000108639	5738	1.0491	685.267	159.645	0.000729383	chr17_77536035_G_A_rs73379769	-632547	-632546	48	49	0.113426	0.000320903	0.254199	0.0692957	0.373063	0.369939	0.257734	5.92637e-05
ENSG00000167900	5783	1.02693	687.14	159.214	0.000926019	chr17_77848371_C_T_rs76166391	-338682	-338681	35	36	0.0833333	0.000412285	-0.41943	0.116542	0.462354	0.457854	0.291391	5.45283e-05
ENSG00000183077	5792	1.03763	716.21	160.397	0.000155078	chr17_78310634_T_C_rs7218230	123271	123272	122	152	0.648148	5.84187e-05	0.191327	0.0464795	0.0914909	0.0951196	0.107889	5.44103e-05
ENSG00000184557	5990	1.0503	740.735	158.65	0.000426429	chr17_77861555_C_T_rs59137024	-498523	-498522	68	79	0.18287	0.000167298	0.183164	0.0476466	0.255374	0.249084	0.202701	5.50618e-05
ENSG00000266970	5990	1.04781	765.715	160.881	8.30309e-05	chr17_78364457_A_G_rs4969170	4039	4040	116	146	0.662037	2.97953e-05	-0.332079	0.0775207	0.0522948	0.0528414	0.0712039	5.27945e-05
ENSG00000087157	6045	1.05027	697.32	157.312	0.000380205	chr17_77646778_C_T_rs9913617	-731872	-731871	108	128	0.296296	0.000137624	-0.124145	0.0318665	0.209879	0.212443	0.184052	5.84841e-05
ENSG00000187775	6146	1.03483	761.404	159.134	1.15938e-06	chr17_78550008_A_T_rs73999121	99709	99710	51	53	0.122685	2.14002e-07	0.51346	0.0952001	0.00039996	0.000680348	0.00182965	5.06605e-05
ENSG00000108669	5995	1.01892	766.937	160.876	0.003752	chr17_79221370_G_C_rs2606182	439075	439076	43	43	0.099537	0.00210672	0.212553	0.0681313	0.941706	0.941993	0.436037	4.74188e-05
ENSG00000055483	5921	1.02988	758.349	160.613	4.79707e-05	chr17_78844723_T_C_rs9891478	3908	3909	86	100	0.768518	1.58627e-05	-0.179858	0.040543	0.0294971	0.0319344	0.0484001	4.99503e-05
ENSG00000287539	5899	1.02042	791.097	162.026	1.00248e-05	chr17_78847618_T_TGAG_rs10626296	2272	2273	85	100	0.768518	3.02919e-06	-0.335641	0.0696354	0.0059994	0.00709358	0.0141939	4.62298e-05
ENSG00000267601	5888	1.03618	713.316	158.02	0.000134216	chr17_79426597_T_G_rs8076227	571118	571119	163	208	0.518518	4.3578e-05	-0.238622	0.0569528	0.0812919	0.0824979	0.0979876	5.43436e-05
ENSG00000178404	5925	1.03595	769.217	160.479	0.000117704	chr17_78130123_T_G_rs429216	-771706	-771705	66	72	0.166667	4.30671e-05	0.31448	0.0750054	0.0763924	0.0781144	0.0945791	5.03525e-05
ENSG00000035862	5954	1.0623	680.008	155.467	0.00426377	chr17_78492314_ATGTCT_A_rs71365520	-433074	-433073	65	73	0.168981	0.00203944	-0.214686	0.0685938	0.935906	0.938552	0.434989	6.25669e-05
ENSG00000108679	6082	1.03798	825.982	160.97	0.00113551	chr17_79770552_G_A_rs2363284	790628	790629	77	84	0.805556	0.000556972	0.293854	0.0836162	0.60114	0.591942	0.337047	4.72399e-05
ENSG00000171302	6119	1.04291	823.59	159.313	0.000718074	chr17_79550398_G_A_.	540633	540634	86	102	0.236111	0.000310781	-0.0953578	0.0259327	0.428457	0.425794	0.279612	4.82297e-05
ENSG00000173918	6145	1.04185	796.311	158.503	4.45846e-05	chr17_78268314_C_T_rs4789563	-755856	-755855	101	121	0.280093	1.28117e-05	-0.132694	0.0295727	0.0292971	0.0297749	0.045794	4.96907e-05
ENSG00000167280	6284	1.03465	849.522	160.943	1.6243e-05	chr17_79027694_C_T_rs35606503	-47131	-47130	58	60	0.138889	4.81624e-06	-0.341843	0.072505	0.0111989	0.0116367	0.0214051	4.53764e-05
ENSG00000141570	6150	1.05264	672.401	158.219	2.52877e-11	chr17_79799519_T_C_rs1105820	2441	2442	157	211	0.488426	9.52216e-13	-0.38802	0.0505101	9.999e-05	6.47905e-09	4.50006e-08	6.11632e-05
ENSG00000141582	6245	1.03543	698.378	159.697	0.00158543	chr17_79957625_G_T_rs7223484	118184	118185	154	204	0.527778	0.000770254	0.102228	0.0298794	0.660434	0.655365	0.356064	5.53532e-05
ENSG00000167291	6450	1.01092	753.031	161.689	0.000168086	chr17_79898024_G_A_rs3859208	-137849	-137848	99	122	0.717593	6.8418e-05	0.109717	0.0269156	0.120388	0.115667	0.123596	4.6855e-05
ENSG00000141519	6464	1.0539	690.413	157.616	2.64551e-12	chr17_80028607_C_A_rs11653671	-19764	-19763	26	27	0.0625	6.48746e-14	0.767595	0.0943889	9.999e-05	6.03018e-10	4.86133e-09	5.98339e-05
ENSG00000171298	6528	1.06638	680.029	156.603	5.4262e-06	chr17_80119750_G_T_rs7567	18155	18156	105	120	0.277778	1.0081e-06	0.325214	0.0642275	0.00269973	0.00246566	0.00570845	6.34585e-05
ENSG00000141543	6507	1.0324	742.347	160.433	0.000107302	chr17_80022679_C_T_rs9674752	-124473	-124472	151	195	0.548611	3.87221e-05	-0.158783	0.0376338	0.0655934	0.0695168	0.0868908	5.15019e-05
ENSG00000141527	6486	1.04425	659.817	157.048	2.19077e-05	chr17_80138078_T_C_rs2361710	-54366	-54365	149	199	0.460648	5.17285e-06	0.254674	0.0542045	0.010099	0.0116689	0.0214531	6.04896e-05
ENSG00000262580	6486	1.03863	728.326	160.607	0.000547797	chr17_79450788_C_A_rs11655935	-755162	-755161	83	93	0.215278	0.000242797	0.18671	0.0498639	0.315968	0.311106	0.231616	5.36991e-05
ENSG00000181523	6478	1.01848	716.481	160.438	3.23647e-05	chr17_80207573_C_A_rs55737741	-12761	-12760	148	180	0.583333	1.00902e-05	0.139267	0.0306528	0.0208979	0.0212116	0.0349517	5.06725e-05
ENSG00000181045	6478	1.05184	682.682	158.119	3.33097e-16	chr17_80219453_T_C_rs6565651	-975	-974	134	160	0.37037	2.48261e-18	-0.447015	0.0458252	9.999e-05	4.91525e-14	6.76048e-13	6.00704e-05
ENSG00000173821	6114	1.03573	569.614	156.577	0.000444917	chr17_79602587_G_A_rs34964975	-779777	-779776	142	186	0.430556	0.000158933	-0.102815	0.0266512	0.208979	0.209446	0.18218	6.79408e-05
ENSG00000263069	6055	1.04003	593.356	158.36	0.000678828	chr17_81073478_A_G_rs35867081	658360	658361	161	204	0.472222	0.000279611	-0.152552	0.0411631	0.317168	0.313002	0.232422	6.62494e-05
ENSG00000173818	6053	1.05117	557.502	155.676	0.00143439	chr17_80392095_T_A_rs72851497	-23090	-23089	112	128	0.296296	0.000586222	-0.151194	0.0432012	0.530347	0.526972	0.316785	7.33843e-05
ENSG00000171246	5997	1.06111	563.501	156.611	0.000123211	chr17_80918247_C_T_rs4969304	441639	441640	157	210	0.486111	3.64845e-05	-0.185692	0.0438583	0.0512949	0.0554154	0.0735917	7.5189e-05
ENSG00000141564	6063	1.03781	553.336	156.479	1.26589e-05	chr17_80908127_G_A_rs7216750	363288	363289	129	165	0.381944	2.64574e-06	0.0988796	0.0203859	0.00609939	0.00569178	0.0117637	7.0471e-05
ENSG00000287403	6274	1.0449	494.429	155.128	0.00292448	chr17_80852936_T_C_rs116964131	26035	26036	21	22	0.0509259	0.00130505	-0.442713	0.135555	0.756724	0.750038	0.383845	8.09107e-05
ENSG00000261924	5965	1.03568	439.317	155.074	0.000738895	chr17_80964585_G_A_rs11547302	-6629	-6628	87	101	0.233796	0.000265567	-0.288047	0.0774304	0.263374	0.261527	0.208554	8.80731e-05
ENSG00000176108	5938	1.04604	415.307	153.317	2.19051e-06	chr17_80999674_T_C_rs1128687	7832	7833	158	203	0.469907	2.66074e-07	-0.101678	0.0190126	0.00059994	0.00064562	0.00174433	9.67201e-05
ENSG00000226137	5891	1.03129	433.167	155.095	0.00327417	chr17_81172091_A_G_rs2659046	137517	137518	49	52	0.87963	0.001485	0.206109	0.0638702	0.747425	0.747849	0.3834	8.79014e-05
ENSG00000175866	5770	1.03796	454.353	155.7	0.00182047	chr17_80891830_A_G_rs2289765	-212173	-212172	51	52	0.12037	0.000772116	0.214854	0.0628107	0.552045	0.545486	0.322546	8.58694e-05
ENSG00000181409	5756	1.022	442.324	156.526	3.28199e-05	chr17_82008611_T_G_rs11077964	876662	876663	99	119	0.724537	7.93953e-06	-0.228706	0.0497248	0.0121988	0.0130068	0.0234976	8.31682e-05
ENSG00000141577	5859	1.03337	414.484	154.783	0.00158969	chr17_81180838_T_C_rs906181	-42128	-42127	53	56	0.87037	0.00063651	0.214738	0.0617724	0.473353	0.466751	0.294793	9.25652e-05
ENSG00000260005	5847	1.04364	407.857	154.813	0.00402967	chr17_81946431_A_G_rs28692543	717723	717724	91	102	0.236111	0.00186912	-0.157874	0.0500114	0.79662	0.794672	0.395879	9.76428e-05
ENSG00000167302	5832	1.05778	391.844	152.381	0.000383952	chr17_81169367_A_AG_rs552009622;rs34346526	-69676	-69675	152	205	0.474537	0.000108396	0.11729	0.0296324	0.121288	0.121819	0.128257	0.00010687
ENSG00000224877	5828	1.04212	427.98	156.349	0.000491938	chr17_81239341_C_T_rs74778772	22	23	34	35	0.0810185	0.000176404	0.308462	0.0805354	0.176382	0.174223	0.162618	9.25416e-05
ENSG00000157637	5713	1.05074	377.029	152.327	6.17181e-10	chr17_81297254_T_C_rs117899490	1946	1947	42	44	0.101852	1.53223e-11	0.33222	0.0461244	9.999e-05	1.04849e-07	6.14771e-07	0.000108341
ENSG00000185168	5686	1.06378	364.096	151.76	3.28097e-05	chr17_81444636_G_A_rs11655860	135383	135384	125	158	0.365741	5.71411e-06	-0.286022	0.0611742	0.00849915	0.00870345	0.0169443	0.00011745
ENSG00000185332	5677	1.04197	385.906	154.173	4.56153e-05	chr17_81331343_C_T_rs56085459	668	669	33	33	0.0763889	9.93569e-06	0.615355	0.135332	0.0125987	0.014459	0.0257017	0.000102577
ENSG00000287431	5692	1.0403	382.06	153.34	0.000444855	chr17_82001793_C_T_rs9912348	655826	655827	115	142	0.671296	0.000135359	-0.160151	0.0410629	0.143386	0.142791	0.142594	0.000102985
ENSG00000262223	5737	1.03689	416.892	156.043	0.000181134	chr17_81067334_G_C_rs12949878	-318046	-318045	133	161	0.372685	5.5034e-05	0.265339	0.0642248	0.0655934	0.0650331	0.0828003	9.32214e-05
ENSG00000262877	5739	1.06224	388.433	153.414	6.72932e-11	chr17_81408210_G_A_rs62072956	17953	17954	49	50	0.115741	1.33301e-12	0.580607	0.0761474	9.999e-05	8.57877e-09	5.83635e-08	0.000109504
ENSG00000266074	5763	1.04228	391.654	154.288	0.000821528	chr17_80807851_T_C_rs2672886	-591890	-591889	148	191	0.44213	0.0002897	0.130207	0.0352258	0.257474	0.256687	0.206098	0.000101183
ENSG00000184009	5699	1.04714	358.215	151.881	0.000196301	chr17_81944171_G_A_rs139107972	431371	431372	23	23	0.0532407	4.78021e-05	0.3576	0.0858226	0.0560944	0.0586525	0.0767505	0.000112578
ENSG00000289182	5703	1.03062	373.56	153.407	0.000697299	chr17_81946430_C_T_rs28589388	431367	431368	84	94	0.217593	0.000229714	-0.282916	0.0752562	0.220278	0.216814	0.186074	0.000101675
ENSG00000185504	5758	1.03296	399.642	155.246	0.011743	chr17_81151419_G_GA_rs547225343;rs11403513	-400935	-400934	65	72	0.833333	0.00650093	0.146333	0.0531479	0.989001	0.990398	0.447929	9.58591e-05
ENSG00000182446	5764	1.05774	397.14	152.858	0.00310073	chr17_80801297_C_T_rs117706275	-835816	-835815	23	23	0.0532407	0.00128572	0.217738	0.0665783	0.693531	0.686712	0.365087	0.00010543
ENSG00000182612	5764	1.03073	461.761	158.599	2.23047e-25	chr17_81644058_A_G_rs35570626	6859	6860	103	122	0.282407	9.69237e-29	0.584006	0.0437509	9.999e-05	2.14527e-23	8.49982e-22	8.22864e-05
ENSG00000204237	5762	1.02455	439.398	156.533	1.17361e-06	chr17_81667003_C_T_rs12943115	397	398	23	24	0.0555556	1.72091e-07	-0.371882	0.0683756	0.00049995	0.000423625	0.00119598	8.45213e-05
ENSG00000185298	5761	1.03682	404.057	153.777	0.00145405	chr17_81663187_A_G_rs12325779	-3551	-3550	30	32	0.0740741	0.000550571	-0.163451	0.0464665	0.431757	0.42668	0.279983	9.61569e-05
ENSG00000214087	5757	1.05659	387.751	151.502	5.96399e-11	chr17_81682485_G_A_rs7503637	-1313	-1312	76	82	0.189815	8.34754e-13	-0.303167	0.03935	9.999e-05	8.34029e-09	5.70193e-08	0.000107547
ENSG00000185359	5757	1.05584	431.608	154.488	0.00135512	chr17_82614096_T_C_rs8070974	930084	930085	31	31	0.928241	0.00052259	0.202282	0.0572652	0.419858	0.416145	0.275927	9.63659e-05
ENSG00000262049	5660	1.04005	422.98	154.827	1.5159e-05	chr17_81358971_T_C_rs12603382	-344330	-344329	130	161	0.372685	2.8849e-06	0.27498	0.0569203	0.00429957	0.0051308	0.0107476	9.29397e-05
ENSG00000262814	5660	1.04561	446.21	155.869	6.08755e-05	chr17_81144453_C_T_rs4969258	-558915	-558914	129	162	0.375	1.54981e-05	0.138703	0.0312268	0.0211979	0.02228	0.0363344	8.98828e-05
ENSG00000183048	5683	1.03978	420.636	154.581	0.00269234	chr17_82610258_C_T_rs62079679	897973	897974	26	26	0.0601852	0.0011625	-0.352875	0.106916	0.667133	0.662267	0.35764	9.33653e-05
ENSG00000225663	5544	1.05077	433.343	155.599	0.00126156	chr17_81383597_G_A_rs67242913	-449695	-449694	138	164	0.37963	0.000504007	-0.133169	0.0375906	0.40386	0.396871	0.26843	9.42718e-05
ENSG00000262831	5544	1.03636	419.67	155.737	0.00333027	chr17_82669135_CG_C_rs10710873	825969	825970	103	113	0.261574	0.00154902	0.264112	0.0821705	0.741426	0.740925	0.38133	9.24247e-05
ENSG00000185624	5538	1.04524	403.237	154.122	0.00282698	chr17_81473490_C_T_rs8071307	-387046	-387045	78	85	0.803241	0.00120946	0.153902	0.0467974	0.669033	0.662561	0.357688	9.9329e-05
ENSG00000262413	5546	1.04726	403.417	154.054	0.00253763	chr17_82586658_A_T_rs12951109	718936	718937	154	193	0.553241	0.0010642	-0.141845	0.0426382	0.628937	0.621114	0.345642	0.000100007
ENSG00000141522	5549	1.04799	385.197	152.436	0.0022411	chr17_81567215_ATCTT_A_rs113482962;rs57187961	-304123	-304122	49	54	0.125	0.000864763	0.200477	0.0591778	0.566743	0.556768	0.325514	0.000105008
ENSG00000263731	5545	1.06263	416.304	154.908	0.000258166	chr17_82318492_T_C_rs9916810	437385	437386	57	63	0.854167	7.79258e-05	-0.288868	0.0714456	0.0821918	0.0860697	0.100856	0.000102312
ENSG00000183684	5543	1.03692	384.251	153.371	0.000643016	chr17_82632082_GATAA_G_rs112872175;rs373310741	740495	740496	59	61	0.141204	0.000208588	-0.182358	0.0481748	0.208479	0.204205	0.179474	0.000101149
ENSG00000141552	5543	1.02682	407.628	155.831	0.00129289	chr17_81477230_C_CCG_rs71367053	-414494	-414493	133	169	0.391204	0.000523488	0.112699	0.0319089	0.40046	0.396817	0.26842	9.18803e-05
ENSG00000183979	5510	1.05238	369.079	151.308	0.00166756	chr17_81379355_T_C_rs11651296	-522884	-522883	123	146	0.662037	0.000582981	0.236068	0.0674221	0.446455	0.434645	0.282709	0.000111321
ENSG00000185813	5513	1.04395	397.094	154.649	0.000813164	chr17_81471521_C_T_rs8079311	-439886	-439885	76	80	0.814815	0.000291011	0.221151	0.0598493	0.260874	0.256786	0.206103	0.000100399
ENSG00000187531	5513	1.0602	418.135	155.57	0.000715893	chr17_81535371_A_C_rs377060731	-382806	-382805	64	65	0.150463	0.000261923	0.152119	0.0408501	0.237876	0.233312	0.194589	0.000101004
ENSG00000197063	5489	1.05154	428.554	156.377	0.000596853	chr17_81430668_C_T_.	-497068	-497067	72	78	0.180556	0.000220538	0.124029	0.0328958	0.206979	0.205067	0.179942	9.55863e-05
ENSG00000265688	5489	1.05929	390.019	153.084	0.000459487	chr17_81302520_G_A_rs112575033	-625310	-625309	26	28	0.0648148	0.000138779	-0.334692	0.0859597	0.144286	0.144007	0.143402	0.00010794
ENSG00000183010	5491	1.05049	375.447	152.261	0.000851853	chr17_82046285_C_T_rs12940462	108956	108957	70	76	0.175926	0.000275313	-0.144957	0.0390692	0.251875	0.25185	0.203905	0.000108702
ENSG00000185269	5487	1.05335	371.693	151.965	0.000454454	chr17_82854560_A_G_rs57157811	893372	893373	24	26	0.0601852	0.000129402	0.531018	0.135742	0.138886	0.13781	0.139194	0.000110918
ENSG00000169696	5511	1.05149	386.618	153.063	0.000412538	chr17_81951387_A_T_rs73354198	-26243	-26242	152	199	0.539352	0.000122176	-0.17369	0.0442299	0.129187	0.130901	0.134455	0.000105934
ENSG00000169689	5468	1.02906	410.838	156.731	2.23273e-13	chr17_82015025_C_T_rs9895872	-7894	-7893	145	182	0.578704	3.19394e-15	0.350168	0.0406021	9.999e-05	4.62782e-11	4.36689e-10	9.19192e-05
ENSG00000169683	5468	1.05657	372.523	152.969	0.00178161	chr17_82993757_T_TA_.	970451	970452	24	24	0.0555556	0.000675086	-0.317066	0.0916535	0.468853	0.458259	0.291569	0.000111934
ENSG00000169750	5468	1.03761	361.3	152.556	6.03524e-05	chr17_82022880_C_A_rs3934983	-8799	-8798	145	181	0.581018	1.23942e-05	0.25778	0.0573494	0.0158984	0.0183735	0.0311058	0.000107846
ENSG00000169738	5484	1.06313	347.77	150.394	0.000364764	chr17_82037444_A_G_rs113680823	-254	-253	55	56	0.12963	9.17877e-05	0.203843	0.0509458	0.0961904	0.101524	0.113056	0.000122687
ENSG00000169733	5526	1.04288	350.239	151.751	0.00166268	chr17_82233941_C_T_rs10852794	182129	182130	94	105	0.756944	0.000591891	0.13377	0.0382525	0.422858	0.420932	0.277701	0.00011339
ENSG00000169727	5526	1.04105	380.725	154.258	0.0038746	chr17_81554269_G_A_rs7207958	-497630	-497629	41	42	0.0972222	0.00175234	-0.160497	0.0505251	0.763224	0.758535	0.386295	0.000103626
ENSG00000169718	5526	1.07	333.422	150.122	0.000379248	chr17_81427749_G_A_.	-638056	-638055	44	45	0.104167	9.47491e-05	-0.220069	0.0551139	0.0962904	0.0994371	0.111493	0.000131044
ENSG00000169710	5561	1.0854	329.979	147.658	1.38702e-05	chr17_82232300_A_G_rs3176827	134063	134064	101	121	0.719907	1.48606e-06	0.298892	0.0600361	0.00159984	0.00277418	0.00631993	0.000139526
ENSG00000176155	5557	1.0608	329.717	149.034	1.01492e-18	chr17_82231937_G_A_rs60910743	125561	125562	103	124	0.287037	2.08477e-22	0.435736	0.0389654	9.999e-05	3.73311e-17	7.31242e-16	0.000128354
ENSG00000141526	5347	1.0455	334.411	151.951	0.000485589	chr17_82229054_CAGAGGCGGCG_C_rs370763795	11	12	134	169	0.608796	0.000139831	-0.191414	0.0491864	0.130987	0.135064	0.137235	0.000119883
ENSG00000141551	5259	1.03476	344.916	153.671	0.0124154	chr17_81363447_C_T_rs57499871	-910254	-910253	121	144	0.333333	0.00664766	-0.104787	0.0381639	0.985301	0.985487	0.44669	0.000111799
ENSG00000287737	5259	1.03739	370.478	155.824	0.00382651	chr17_81380985_A_G_rs7226066	-892764	-892763	140	172	0.398148	0.00182267	0.16936	0.0535188	0.753125	0.745724	0.382686	0.000105089
ENSG00000260563	5211	1.05017	316.692	150.639	0.00036199	chr17_83053396_TG_T_rs11315887;rs751762467;rs796936453	759679	759680	99	114	0.263889	9.21659e-05	-0.185164	0.0462896	0.0908909	0.0949349	0.107749	0.000128716
ENSG00000173762	5149	1.027	375.937	157.931	0.00114254	chr17_83002821_CTGTGGGATTCCTGAGCCCGCCCTCCCACTCTCTGCAGTCCGCGTGTGGGATTCCTGAGCCCGCCCTCCGCGTGTGGGATTCCTGAGCCCGCCCTCCCGCCCTCCGCG_C_.	685212	685213	100	114	0.263889	0.000495772	-0.328251	0.0925366	0.338566	0.336537	0.243091	9.96888e-05
ENSG00000141574	5089	1.04781	332.346	153.376	7.98844e-05	chr17_82323596_G_A_rs4789684	-10171	-10170	155	207	0.520833	1.81641e-05	-0.292207	0.0663535	0.0178982	0.0215662	0.0354439	0.000121628
ENSG00000169660	4874	1.06145	285.867	150.324	0.0058044	chr17_83153795_G_A_rs9898130	735447	735448	81	88	0.203704	0.00246266	0.199098	0.0648322	0.80012	0.792958	0.395707	0.000148379
ENSG00000181396	4873	1.06937	316.138	153.244	0.000138227	chr17_82175064_G_C_rs4296310	-243513	-243512	131	159	0.368056	3.42564e-05	-0.211111	0.0496796	0.0293971	0.0333477	0.050085	0.000137908
ENSG00000178927	4791	1.02505	277.014	151.467	0.000103365	chr17_82411252_G_A_rs9916119	-39501	-39500	101	120	0.277778	2.18252e-05	-0.145037	0.0332691	0.0244976	0.0255446	0.0405119	0.000134311
ENSG00000141562	4771	1.06475	270.444	149.626	5.18552e-08	chr17_82321773_C_T_rs11575031	-136940	-136939	24	24	0.0555556	2.0954e-09	0.525564	0.0833013	0.00019998	6.61011e-06	2.81579e-05	0.00015865
ENSG00000141568	4574	1.03012	261.661	151.601	0.00659193	chr17_82513404_G_A_rs28771761	-6329	-6328	60	67	0.155093	0.0029844	-0.121477	0.0403563	0.816718	0.81461	0.401225	0.000144884
ENSG00000141580	4084	1.04922	244.477	150.302	2.91614e-05	chr17_82647768_A_G_rs9788998	-677	-676	154	200	0.462963	4.46988e-06	-0.138248	0.0292168	0.00419958	0.00545094	0.0113466	0.000166168
ENSG00000141542	3856	1.04678	251.78	152.66	4.19156e-05	chr17_83017161_G_A_rs7406132	318473	318474	161	205	0.474537	8.12464e-06	0.28666	0.0623981	0.0059994	0.00831288	0.016297	0.000159949
ENSG00000141560	3788	1.03227	239.353	151.775	3.28599e-19	chr17_82717229_G_C_rs2280251	522	523	148	184	0.425926	1.29656e-22	-0.558295	0.0496093	9.999e-05	2.34393e-17	4.69684e-16	0.00015964
ENSG00000167363	3751	1.06683	232.313	149.976	3.81417e-05	chr17_82736345_G_GCCAA_rs3078825;rs199560819	729	730	159	210	0.486111	6.01944e-06	-0.233521	0.0500736	0.00489951	0.00624461	0.0127104	0.00018602
ENSG00000141556	3563	1.04032	222.506	152.165	0.00107248	chr17_82746927_C_T_rs112964299	-190290	-190289	61	66	0.152778	0.000359458	-0.187438	0.051536	0.19738	0.196535	0.175033	0.000176831
ENSG00000175711	3342	1.05062	198.051	150.685	9.86353e-05	chr17_83066596_C_T_rs8073900	14825	14826	109	129	0.298611	1.96482e-05	0.25095	0.0572305	0.0127987	0.015502	0.0272089	0.000206133
ENSG00000176845	3306	1.06116	188.159	149.211	0.00283859	chr17_83173726_A_G_rs371286641	94116	94117	133	160	0.37037	0.00100809	-0.149398	0.0446936	0.392161	0.384958	0.263413	0.000225179
ENSG00000274370	3271	1.04345	183.388	150.703	0.00279858	chr17_82444420_G_A_rs7221125	-653958	-653957	103	118	0.273148	0.0010505	-0.237633	0.0713494	0.384962	0.380971	0.262203	0.000216979
ENSG00000261888	3238	1.05065	182.549	150.862	0.000760673	chr17_83188295_C_T_rs367560856	84039	84040	27	28	0.0648148	0.000225381	0.384046	0.102018	0.114489	0.114594	0.122995	0.00022366
ENSG00000101557	3454	1.02482	351.233	156.588	0.000976593	chr18_908228_A_T_rs2231185	749636	749637	21	22	0.0509259	0.000391647	-0.22568	0.0624589	0.285771	0.279282	0.216608	0.000105842
ENSG00000079134	3668	1.04272	374.31	156.782	0.00751695	chr18_1135405_A_G_rs80278164	867357	867358	32	34	0.0787037	0.00407005	0.132554	0.0455538	0.934407	0.935759	0.434242	0.00010604
ENSG00000158270	4197	1.05949	400.322	155.845	4.38614e-05	chr18_477473_C_T_rs72853189	-23229	-23228	22	23	0.0532407	1.06004e-05	-0.503176	0.111033	0.0113989	0.0133279	0.023966	0.000105238
ENSG00000176890	4765	1.05308	389.519	153.47	0.00202026	chr18_1509590_C_G_rs77899188	851936	851937	46	48	0.111111	0.000797835	-0.350608	0.102783	0.529647	0.520344	0.314602	0.000105742
ENSG00000132199	4824	1.03403	430.898	157.383	5.44346e-15	chr18_703785_G_C_rs2741167	20404	20405	144	185	0.571759	5.12211e-17	0.262351	0.0282627	9.999e-05	9.29239e-13	1.09273e-11	8.92539e-05
ENSG00000264635	4991	1.04924	428.801	155.368	0.00186958	chr18_799585_C_A_rs12955086	59922	59923	41	42	0.0972222	0.000785838	0.380318	0.111349	0.536046	0.528862	0.317214	9.47524e-05
ENSG00000176105	5230	1.02183	475.049	158.925	7.5277e-06	chr18_765688_G_A_rs4474771	-46555	-46554	77	86	0.199074	1.75293e-06	-0.179551	0.036331	0.00239976	0.0031271	0.00701845	7.73907e-05
ENSG00000101574	6407	1.0106	648.197	160.351	1.64734e-12	chr18_2570156_C_T_rs1878553	-1350	-1349	91	102	0.236111	6.20475e-14	0.344131	0.0422785	9.999e-05	8.53947e-10	6.71348e-09	5.43661e-05
ENSG00000080986	6407	1.04795	690.888	161.21	0.000448147	chr18_3480648_A_G_rs238146	909090	909091	155	213	0.493056	0.000199373	0.267802	0.0705215	0.244176	0.245634	0.200842	5.85421e-05
ENSG00000101596	6308	1.05434	663.704	158.562	7.55557e-05	chr18_3209226_C_T_rs4340411	553499	553500	77	84	0.194444	2.34023e-05	0.145473	0.0334989	0.0372963	0.0405636	0.058197	6.23372e-05
ENSG00000132205	6174	1.02386	686.568	160.279	0.00232248	chr18_2357616_C_A_rs72861426	-489391	-489390	30	32	0.0740741	0.00120787	0.32648	0.0992618	0.790421	0.790223	0.395272	5.39548e-05
ENSG00000101577	5856	1.05896	663.478	158.196	0.000285731	chr18_3458478_C_G_rs113796695	445333	445334	23	24	0.0555556	0.000103879	-0.209605	0.0528079	0.147585	0.152148	0.148774	6.33817e-05
ENSG00000265399	6015	1.03648	664.987	159.054	0.000544109	chr18_2707621_G_A_rs2276092	-482777	-482776	100	116	0.731482	0.000224606	-0.30474	0.080931	0.288071	0.287068	0.220514	5.83566e-05
ENSG00000101605	6028	1.05516	709.12	160.433	5.09107e-10	chr18_3262195_T_C_rs11650	42226	42227	110	132	0.694444	4.00587e-11	0.257294	0.0365835	9.999e-05	1.55462e-07	8.82811e-07	5.85153e-05
ENSG00000272688	6047	1.03555	654.128	158.585	5.01018e-05	chr18_2638298_A_T_rs112780122	-608789	-608788	46	49	0.113426	1.4702e-05	0.374029	0.0839691	0.0269973	0.0281085	0.0436742	5.91248e-05
ENSG00000101608	6048	1.03015	658.912	158.621	0.00159577	chr18_3070809_G_A_rs8088800	-176993	-176992	97	118	0.273148	0.000744451	0.0883076	0.0257366	0.640136	0.638208	0.351064	5.75454e-05
ENSG00000118680	6065	1.03952	688.918	159.651	9.93517e-07	chr18_3261901_A_G_rs1579764	-233	-232	111	133	0.69213	1.88067e-07	-0.143323	0.0264416	0.00029997	0.000504264	0.0013965	5.69554e-05
ENSG00000266578	6012	1.01801	726.919	162.616	0.000749362	chr18_3331282_A_G_rs1662296	47161	47162	69	79	0.81713	0.000375332	-0.283954	0.0783308	0.413259	0.411328	0.274219	4.98583e-05
ENSG00000177426	5971	1.03107	702.711	160.123	0.00356642	chr18_3780598_T_G_rs7232780	326823	326824	92	106	0.24537	0.00194253	0.124923	0.0397226	0.911509	0.914181	0.428603	5.41408e-05
ENSG00000266835	5992	1.04307	742.455	161.108	0.000654941	chr18_2927025_G_T_rs602233	-539226	-539225	138	179	0.585648	0.000303089	-0.217786	0.0591167	0.370763	0.364538	0.255585	5.35311e-05
ENSG00000177337	5844	1.03835	716.328	161.037	3.50613e-10	chr18_3596820_T_A_rs76573302	2718	2719	51	55	0.127315	2.86713e-11	-0.331493	0.0467396	9.999e-05	1.3792e-07	7.87682e-07	5.45429e-05
ENSG00000262001	5833	1.0412	700.201	159.591	2.61224e-17	chr18_3607780_A_G_rs62083185	4041	4042	113	138	0.319444	1.98494e-19	0.427303	0.0421246	9.999e-05	4.88105e-15	7.58066e-14	5.63781e-05
ENSG00000266401	5755	1.0309	684.075	160.533	0.000507998	chr18_3336006_G_A_rs7233799	-317088	-317087	49	51	0.118056	0.000222394	-0.236371	0.0627295	0.283272	0.279663	0.216735	5.55807e-05
ENSG00000170579	5850	1.04943	667.726	158.49	0.00141371	chr18_4171425_C_T_rs1963673	297150	297151	95	111	0.256944	0.000645724	-0.224152	0.0645571	0.59554	0.589372	0.336187	6.08919e-05
ENSG00000263753	5091	1.03462	519.536	158.732	0.000842285	chr18_4842811_C_CT_rs199926105	-395268	-395267	43	48	0.111111	0.000362902	-0.153888	0.042342	0.341266	0.338124	0.243882	7.41865e-05
ENSG00000264575	5090	1.03234	547.831	160.556	1.9246e-05	chr18_5227130_GT_G_rs11357713;rs796775923	-11469	-11468	144	175	0.405093	5.67423e-06	0.29911	0.0639513	0.00859914	0.00892587	0.0172945	6.97729e-05
ENSG00000198081	5092	1.01153	546.565	161.933	0.00425505	chr18_5299316_A_G_rs9951545	2262	2263	49	51	0.118056	0.00250525	0.177639	0.0579465	0.89951	0.900803	0.425035	6.4703e-05
ENSG00000082397	4995	1.04235	453.695	156.762	1.22151e-07	chr18_5545821_G_A_rs1626709	79457	79458	59	65	0.849537	1.3026e-08	-0.348894	0.0585574	0.00019998	3.59239e-05	0.000131316	8.73709e-05
ENSG00000206432	4959	1.03033	584.921	162.889	0.000606225	chr18_6016770_G_A_rs73376045	124665	124666	29	29	0.0671296	0.00030039	0.391031	0.106072	0.287271	0.28484	0.219248	6.48675e-05
ENSG00000154655	5025	1.04481	543.738	158.558	0.0031012	chr18_5890778_T_A_rs146496912	-524134	-524133	27	28	0.0648148	0.00157487	0.239926	0.0747627	0.80402	0.802635	0.398167	7.35505e-05
ENSG00000088756	4811	1.02525	604.449	163.042	0.000223	chr18_7678220_T_C_rs16952327	948503	948504	22	24	0.0555556	0.000100243	0.31155	0.0783099	0.116388	0.118498	0.12583	6.16033e-05
ENSG00000101680	4511	1.04757	444.38	156.773	3.27725e-05	chr18_7038264_T_C_rs600134	-79534	-79533	71	77	0.178241	8.05838e-06	-0.249808	0.0543538	0.010099	0.0115782	0.0213256	9.08891e-05
ENSG00000173482	4983	1.03643	518.606	159.061	0.000632353	chr18_6928597_C_T_rs4797269	-638720	-638719	149	201	0.534722	0.000266251	-0.10873	0.0292333	0.270073	0.263546	0.209376	7.48125e-05
ENSG00000286649	5327	1.04302	520.479	157.735	9.52692e-05	chr18_7947186_A_G_rs11661715	-188847	-188846	44	46	0.106481	2.90141e-05	0.218764	0.0509909	0.0394961	0.0417022	0.0594204	7.63455e-05
ENSG00000265413	5173	1.05886	432.511	155.081	0.000437229	chr18_8993875_C_T_rs72942759	591027	591028	63	67	0.155093	0.000144748	-0.24145	0.0621893	0.152685	0.151832	0.148558	9.71908e-05
ENSG00000206418	5305	1.05703	413.134	154.312	0.000116809	chr18_8609260_C_T_rs116947050	-178	-177	25	26	0.0601852	2.99824e-05	0.329921	0.0770447	0.0369963	0.038628	0.0560682	0.000101096
ENSG00000168502	5561	1.04057	446.025	155.8	0.000214366	chr18_9452066_T_C_rs12960920	746404	746405	129	162	0.375	6.59414e-05	0.162564	0.0397882	0.0809919	0.081383	0.0972026	8.83027e-05
ENSG00000178127	6058	1.05051	550.379	156.508	5.39736e-05	chr18_9727735_A_G_rs1893129	625035	625036	111	129	0.701389	1.40481e-05	0.123431	0.027643	0.0214979	0.0239616	0.0384296	7.41595e-05
ENSG00000266053	6120	1.064	522.617	153.803	0.000236918	chr18_8427498_G_A_rs598517	-708994	-708993	164	215	0.502315	6.64209e-05	-0.305715	0.074859	0.0954905	0.0988637	0.111016	8.18909e-05
ENSG00000101745	6123	1.02232	616.087	160.345	0.00190378	chr18_8642005_C_T_rs2016466	-495559	-495558	165	214	0.49537	0.000969087	-0.0964289	0.0287476	0.686231	0.682098	0.363671	5.97849e-05
ENSG00000273284	6023	1.07118	555.516	154.38	0.00134086	chr18_9831051_T_C_rs11659552	571662	571663	108	132	0.305556	0.000513865	-0.129657	0.0366558	0.50195	0.491959	0.30434	7.89781e-05
ENSG00000264964	6160	1.04364	606.889	156.84	0.000781897	chr18_9656987_T_C_rs12961496	322541	322542	139	173	0.400463	0.000306971	0.147017	0.0399447	0.365363	0.35709	0.25229	6.56216e-05
ENSG00000128791	6162	1.04884	651.91	159.278	4.83414e-18	chr18_9381231_C_T_rs7243117	46457	46458	45	47	0.108796	2.69712e-20	-0.686824	0.0657349	9.999e-05	6.04e-16	1.03233e-14	6.22378e-05
ENSG00000017797	6223	1.048	636.6	157.883	0.00130501	chr18_8819645_C_T_rs72938183	-655869	-655868	114	134	0.310185	0.000575529	0.107125	0.0305634	0.547045	0.542392	0.321789	6.35454e-05
ENSG00000154845	6158	1.05484	553.066	155.353	0.000164453	chr18_9805133_G_A_rs4798865	190573	190574	86	93	0.215278	4.7367e-05	-0.140719	0.0337536	0.0715928	0.074329	0.0913019	7.49405e-05
ENSG00000168461	6188	1.04723	602.623	157.969	8.62821e-05	chr18_9818268_A_G_rs73387412	109966	109967	22	23	0.0532407	2.62743e-05	-0.323602	0.0750038	0.0420958	0.0431394	0.0609946	6.69427e-05
ENSG00000101558	6097	1.05222	540.408	156.619	0.00111731	chr18_9707426_C_T_rs28364842	-224352	-224351	37	39	0.0902778	0.000457559	-0.181887	0.0509514	0.435056	0.428269	0.280537	7.59887e-05
ENSG00000154856	6059	1.02978	684.469	161.906	1.12299e-09	chr18_10503666_A_G_rs508439	49030	49031	145	181	0.418982	1.18649e-10	0.24234	0.0354363	9.999e-05	4.98974e-07	2.57933e-06	5.53206e-05
ENSG00000134265	6270	1.0448	652.314	160.156	6.87555e-50	chr18_10527640_A_G_rs520218	1612	1613	149	194	0.449074	3.6379e-56	0.528424	0.0227589	9.999e-05	3.68793e-49	2.57172e-46	6.13078e-05
ENSG00000265728	6274	1.05018	593.216	156.73	1.48354e-13	chr18_10553792_C_A_rs653624	-40799	-40798	148	193	0.446759	1.99319e-15	0.279693	0.0321472	9.999e-05	2.69374e-11	2.63825e-10	6.87243e-05
ENSG00000154864	6188	1.02828	655.634	160.989	7.05325e-08	chr18_11528561_A_G_rs7232404	832326	832327	111	127	0.293982	1.09094e-08	-0.361443	0.0603132	9.999e-05	3.44463e-05	0.000126357	5.74357e-05
ENSG00000141404	5800	1.04165	406.862	155.883	3.33721e-06	chr18_11749142_A_C_rs28532602	-2944	-2943	21	22	0.0509259	5.42743e-07	0.636757	0.122523	0.00079992	0.00101215	0.00261462	9.71809e-05
ENSG00000255112	5651	1.05155	431.884	158.826	0.00270233	chr18_11857133_T_TA_rs577350138;rs11464925	5719	5720	27	28	0.0648148	0.00136059	-0.223431	0.0686762	0.672733	0.668877	0.359678	9.48538e-05
ENSG00000154889	5673	1.03271	416.054	157.504	0.000500265	chr18_11918918_A_G_rs8094021	10600	10601	93	102	0.236111	0.000189989	0.15391	0.0403926	0.181082	0.175739	0.163562	9.19929e-05
ENSG00000141401	5572	1.04143	423.468	157.171	0.000469293	chr18_11982418_T_C_rs8087838	910	911	35	35	0.0810185	0.000173843	-0.322359	0.0840786	0.161184	0.16525	0.157054	9.32951e-05
ENSG00000176194	5436	1.02143	339.213	155.923	0.00121625	chr18_12235922_ATTAAACAT_A_rs777844138	-18440	-18439	59	65	0.150463	0.000489822	-0.340598	0.0959255	0.330367	0.328098	0.239252	0.000108217
ENSG00000176014	5390	1.01253	362.169	158.323	0.00458079	chr18_13185925_T_C_rs66776765	877683	877684	142	182	0.421296	0.00242965	-0.0906868	0.0294896	0.807019	0.806827	0.399055	9.80168e-05
ENSG00000141385	5432	1.04024	331.27	155.073	0.00480407	chr18_12267157_G_A_rs12961839	-110071	-110070	71	79	0.18287	0.00230972	0.0820874	0.0265563	0.785121	0.785048	0.394033	0.000118746
ENSG00000141391	5403	1.03898	338.669	156.143	0.000454851	chr18_12431380_GCCCTCGCCCGTGT_G_rs140120667;rs71371260;rs56067969	23450	23451	147	185	0.428241	0.000159615	-0.233984	0.0606697	0.127387	0.130336	0.134144	0.000115624
ENSG00000134278	5161	1.04977	362.856	154.027	1.80171e-05	chr18_12666750_A_C_rs8083217	8704	8705	153	177	0.409722	3.32591e-06	0.253777	0.0528823	0.00349965	0.00496358	0.0104493	0.000112183
ENSG00000101624	5083	1.04882	390.362	156.802	2.426e-05	chr18_12425421_C_T_rs67647610	-277303	-277302	78	86	0.199074	5.71722e-06	0.160424	0.0343122	0.00529947	0.00734847	0.0146117	0.000103928
ENSG00000128789	5085	1.03557	392.466	157.307	2.04657e-06	chr18_12733949_G_A_rs62096048	30906	30907	118	141	0.326389	3.48917e-07	0.167095	0.0315816	0.00049995	0.000613569	0.00166873	9.85474e-05
ENSG00000175354	5203	1.03863	351.399	155.318	4.0336e-05	chr18_12777816_C_T_rs7237147	-106523	-106522	138	169	0.391204	9.29305e-06	0.121735	0.0266805	0.0117988	0.0117407	0.0215453	0.000111293
ENSG00000085415	5147	1.05697	351.833	155.481	0.00222502	chr18_13701891_G_A_rs4796993	753895	753896	28	28	0.0648148	0.000964692	-0.139851	0.0416761	0.524248	0.516687	0.313362	0.000118685
ENSG00000101639	5079	1.0576	307.771	152.349	3.95534e-24	chr18_12977207_A_C_rs8088313	-14156	-14155	124	151	0.650463	2.26157e-28	-0.362488	0.0274131	9.999e-05	7.40898e-23	2.76285e-21	0.000135973
ENSG00000168675	4918	1.04259	327.457	152.714	4.25843e-05	chr18_13563687_G_A_rs8088049	-48933	-48932	61	65	0.150463	8.30811e-06	-0.206823	0.0450708	0.00929907	0.0113308	0.0209197	0.000121151
ENSG00000177150	4791	1.03631	349.428	155.249	0.00156327	chr18_14424164_C_T_rs78693894	697658	697659	106	123	0.284722	0.000636213	0.146838	0.0422386	0.409159	0.403539	0.271099	0.000110983
ENSG00000101654	4794	1.11314	323.389	150.141	0.000454041	chr18_14337725_G_T_rs12962258	611020	611021	149	190	0.439815	0.000117584	0.0886369	0.0225139	0.09979	0.103991	0.115087	0.000155944
ENSG00000288839	4876	1.04599	337.01	154.573	0.00293214	chr18_13776450_A_C_rs12955124	32290	32291	124	155	0.358796	0.00128286	-0.188802	0.0577188	0.614339	0.608397	0.34151	0.000119166
ENSG00000175322	4706	1.0648	307.688	152.18	1.67866e-05	chr18_14132403_G_C_rs9958799	-55	-54	83	95	0.219907	2.66705e-06	0.234016	0.0482647	0.00229977	0.00355876	0.00784833	0.000139473
ENSG00000067900	1064	1.0138	74.8747	158.08	0.0141217	chr18_20828782_G_A_.	-282239	-282238	21	22	0.0509259	0.00862507	-0.162191	0.061077	0.653735	0.649506	0.354288	0.000476268
ENSG00000141446	1908	1.0459	148.529	156.691	0.00151962	chr18_22309066_A_G_rs74256377	708361	708362	27	30	0.0694445	0.000652629	0.152715	0.0440214	0.182382	0.184638	0.168313	0.000270257
ENSG00000167088	1943	1.0221	145.856	157.543	0.00409802	chr18_21912465_G_A_rs34087209	300133	300134	58	65	0.150463	0.0020879	0.119144	0.0381562	0.444356	0.439865	0.284556	0.000252275
ENSG00000158201	2148	1.02296	146.432	156.818	7.75347e-06	chr18_21664015_T_G_rs11665314	-40760	-40759	69	74	0.171296	1.54497e-06	0.291476	0.0586474	0.00089991	0.000961679	0.00249483	0.000252088
ENSG00000101752	2215	1.02456	149.653	156.622	0.00493633	chr18_22576963_A_G_rs148494351	836170	836171	25	25	0.0578704	0.00250549	-0.255043	0.0831966	0.514249	0.511496	0.311269	0.000248139
ENSG00000141448	2881	1.04839	165.799	155.859	0.000265304	chr18_22226006_G_A_rs4800111	56416	56417	152	212	0.509259	8.45787e-05	0.184824	0.0459508	0.0333967	0.0362122	0.053353	0.000244273
ENSG00000101773	3277	1.03745	179.918	152.059	0.00173756	chr18_22052090_G_C_rs12957043	-881239	-881238	45	49	0.113426	0.000631478	-0.193523	0.0556334	0.250875	0.252359	0.204146	0.000216419
ENSG00000134508	3163	1.01703	205.364	155.904	0.00284232	chr18_23097306_G_A_rs8099765	-38180	-38179	83	89	0.206019	0.00129883	0.163211	0.049952	0.439956	0.434336	0.282613	0.000175809
ENSG00000134490	3366	1.03758	211.959	153.811	0.000454844	chr18_23484410_T_C_rs7241000	46448	46449	74	81	0.8125	0.000142246	0.20605	0.0530088	0.0814919	0.0827601	0.0981578	0.000183796
ENSG00000101782	3348	1.04244	205.493	153.551	0.000706439	chr18_24072143_G_GA_rs547569122	618855	618856	40	40	0.0925926	0.000234823	0.200733	0.0534799	0.120688	0.122081	0.128423	0.000192941
ENSG00000141452	3343	1.04481	197.819	151.529	0.00370114	chr18_23582324_C_T_rs1429934	78812	78813	131	156	0.638889	0.00150795	-0.12599	0.0390988	0.50225	0.498545	0.306782	0.000202143
ENSG00000141458	3476	1.02552	235.372	155.755	9.25868e-33	chr18_23585030_G_C_rs1367084	-1477	-1476	155	193	0.446759	8.28318e-38	0.603268	0.0366508	9.999e-05	3.77332e-31	2.76975e-29	0.000158344
ENSG00000053747	3629	1.03422	243.936	153.609	0.000579703	chr18_24583787_C_T_rs1945158	685525	685526	93	104	0.240741	0.000186927	-0.260079	0.0681782	0.122688	0.121409	0.127985	0.000157763
ENSG00000168234	3681	1.05071	261.324	152.869	1.93713e-05	chr18_24053032_G_A_rs12963087	38611	38612	91	108	0.75	3.32478e-06	-0.208349	0.0434152	0.00359964	0.0037772	0.00825317	0.000156287
ENSG00000154040	3704	1.03142	284.278	156.183	0.00028025	chr18_24989666_AAAAG_A_rs71167837;rs71375162	850603	850604	88	97	0.224537	9.16298e-05	-0.307176	0.0767629	0.0681932	0.0697414	0.0871091	0.000133995
ENSG00000141447	3736	1.03275	273.167	155.32	1.70671e-05	chr18_24961511_C_T_rs13381171	689278	689279	26	26	0.0601852	3.43207e-06	0.39699	0.0828477	0.0039996	0.00384652	0.00838482	0.000140128
ENSG00000154059	3829	1.03739	295.937	154.555	0.000311421	chr18_23494486_A_G_rs8098038	-932185	-932184	78	88	0.203704	9.50793e-05	-0.13166	0.0329801	0.0749925	0.0791845	0.0954998	0.000131555
ENSG00000265485	3981	1.05236	258.925	149.289	0.00399223	chr18_24240415_C_G_rs1259647	-387768	-387767	148	192	0.555556	0.00152052	0.171077	0.0531324	0.633037	0.622911	0.346169	0.000158658
ENSG00000198795	4123	1.03316	280.676	154.538	0.000655456	chr18_25504730_C_A_rs9947635	152563	152564	141	177	0.590278	0.000225447	0.110693	0.029405	0.153885	0.15642	0.151559	0.000136582
ENSG00000141380	4051	1.05912	308.231	154.156	0.00197376	chr18_25360581_C_T_rs7233851	-730033	-730032	22	22	0.0509259	0.000797811	-0.165547	0.0485312	0.433857	0.427662	0.280337	0.000136496
ENSG00000141384	4057	1.07788	302.668	153.174	3.04696e-06	chr18_26375041_C_T_rs12458061	148595	148596	47	50	0.115741	3.87147e-07	-0.265172	0.0503277	0.00059994	0.000516637	0.00142737	0.000148299
ENSG00000134504	3965	1.04459	292.305	154.305	0.000615392	chr18_26879974_A_G_rs161999	331420	331421	22	23	0.0532407	0.00020722	-0.303094	0.080033	0.149685	0.149323	0.146783	0.000136701
ENSG00000170558	3993	1.05336	190.274	151.797	0.000914858	chr18_27562082_C_T_rs1362729	-615049	-615048	142	182	0.578704	0.000293082	-0.202272	0.054769	0.139186	0.141917	0.141975	0.000216654
ENSG00000134762	5146	1.04433	259.716	153.282	2.27896e-09	chr18_31058866_G_A_rs1790695	16050	16051	107	127	0.706018	8.24372e-11	-0.446884	0.0647261	9.999e-05	3.07436e-07	1.66578e-06	0.00015371
ENSG00000134755	5034	1.06244	258.145	150.853	0.000302256	chr18_31235875_C_T_rs2912323	133371	133372	135	161	0.627315	7.52435e-05	0.155584	0.0383954	0.0541946	0.0622074	0.0801538	0.000164875
ENSG00000046604	4499	1.03531	286.998	155.954	1.04894e-05	chr18_31554208_G_A_rs1667219	56030	56031	84	93	0.215278	2.04856e-06	-0.246067	0.0501409	0.00159984	0.00241156	0.00560373	0.000134631
ENSG00000118276	4251	1.0218	276.699	156.219	0.00446391	chr18_31667190_A_G_rs11664340	-17392	-17391	38	38	0.087963	0.00220409	0.189235	0.0609315	0.70283	0.701766	0.369805	0.000132844
ENSG00000259985	4249	1.02346	258.614	153.596	0.00613464	chr18_31620761_G_A_rs974676	-64895	-64894	137	158	0.365741	0.00292348	0.158072	0.0523992	0.791221	0.78931	0.394957	0.000143019
ENSG00000263823	4106	1.04213	283.713	156.491	0.0008367	chr18_32631436_C_T_rs75110322	688860	688861	51	54	0.125	0.000326648	0.335265	0.0915164	0.190181	0.194872	0.174199	0.000139598
ENSG00000153339	4104	1.03373	289.213	157.109	0.000327501	chr18_31669552_C_A_rs1791175	-273577	-273576	121	144	0.666667	0.000114879	0.10034	0.0254473	0.0809919	0.0822056	0.097757	0.000132829
ENSG00000134758	3947	1.04679	239.047	152.846	3.9357e-07	chr18_32136342_C_G_rs3980848	44467	44468	152	196	0.453704	3.37422e-08	-0.275513	0.0477482	9.999e-05	5.97349e-05	0.000208484	0.000168475
ENSG00000141434	3836	1.05553	231.86	154.048	0.0019474	chr18_32097064_AT_A_rs146518451	-92976	-92975	47	49	0.113426	0.000782121	-0.209222	0.0612311	0.345465	0.337446	0.243519	0.000179173
ENSG00000264982	3763	1.02912	239.947	157.414	0.0164751	chr18_32006385_G_GAGAT_rs111240505	-281053	-281052	22	22	0.0509259	0.0101069	-0.317522	0.122148	0.977802	0.980236	0.44543	0.000157411
ENSG00000141441	3583	1.05337	219.559	154.951	0.00141467	chr18_32183797_A_T_rs62095606	-287086	-287085	32	34	0.0787037	0.000559977	0.273276	0.0777945	0.247975	0.244202	0.200295	0.000187772
ENSG00000134769	3510	1.04851	172.458	152.062	0.00366553	chr18_35459395_G_T_rs36089045	640921	640922	73	82	0.189815	0.00151986	-0.307213	0.095409	0.457654	0.445822	0.286872	0.000234947
ENSG00000278464	3552	1.03257	164.901	152.127	0.00301766	chr18_34011405_T_C_rs72957356	-892100	-892099	56	62	0.143519	0.00121208	0.274353	0.0834397	0.383362	0.376786	0.260479	0.000231953
ENSG00000166974	3640	1.04337	153.999	149.772	0.00140572	chr18_35005403_C_T_rs80105629	-36011	-36010	100	108	0.25	0.000445338	-0.137926	0.0385547	0.178082	0.178463	0.165051	0.000258298
ENSG00000186812	3794	1.02883	157.722	150.31	0.00403851	chr18_35229107_C_G_rs6507121	-11928	-11927	35	37	0.914352	0.00159991	-0.160846	0.050196	0.467653	0.457837	0.291391	0.0002392
ENSG00000268573	3900	1.04383	176.281	150.906	0.000680685	chr18_35290246_C_T_rs2278465	44	45	24	25	0.94213	0.000197949	0.368127	0.0968915	0.0991901	0.101	0.112599	0.000226032
ENSG00000186814	3899	1.04992	176.898	150.745	4.05935e-05	chr18_35235719_T_C_rs16958816	-54527	-54526	165	211	0.511574	6.84865e-06	0.12375	0.0267063	0.00509949	0.00547163	0.0113795	0.000230209
ENSG00000172466	3925	1.03867	190.479	153.308	0.000519507	chr18_35378441_G_A_rs888459	33984	33985	42	45	0.895833	0.000162035	0.191288	0.0496503	0.0845915	0.0846665	0.0997816	0.000205333
ENSG00000186496	3940	1.02954	190.306	153.546	0.00250494	chr18_35394808_G_A_rs2978373	17470	17471	66	72	0.166667	0.00102827	-0.129816	0.0389037	0.368863	0.365352	0.255847	0.000198771
ENSG00000153391	4009	1.03667	202.159	153.98	1.68761e-05	chr18_35449565_C_CA_rs56920080;rs397717091	-48396	-48395	118	147	0.340278	3.07054e-06	-0.219184	0.0455028	0.00149985	0.0027219	0.00622318	0.000192067
ENSG00000141429	4010	1.04761	203.263	151.518	0.00130783	chr18_35831387_T_C_rs75743047	249646	249647	23	23	0.0532407	0.000441379	-0.200921	0.0561249	0.214579	0.214119	0.184975	0.000198713
ENSG00000267397	4115	1.06132	224.92	152.555	0.0018705	chr18_35267327_T_C_rs62096511	-449044	-449043	143	169	0.391204	0.000702798	-0.210608	0.0610844	0.319168	0.315218	0.233296	0.00018849
ENSG00000141428	4072	1.04384	211.375	151.577	0.00322148	chr18_36179188_G_GT_rs140759339	206508	206509	27	27	0.0625	0.00128249	-0.193653	0.0592002	0.480052	0.473416	0.297574	0.000188519
ENSG00000141425	4040	1.02406	209.731	154.193	0.00750929	chr18_36510850_G_A_rs17673902	443290	443291	42	45	0.104167	0.00376576	-0.121589	0.0414248	0.785821	0.786927	0.394424	0.000176741
ENSG00000141424	4049	1.05223	185.517	149.599	0.000144414	chr18_36125341_G_A_rs11081934	-4000	-3999	119	154	0.356482	2.89506e-05	0.123652	0.028818	0.019898	0.0213826	0.0351919	0.000221322
ENSG00000134759	4049	1.04268	202.202	152.692	0.00498888	chr18_35451049_T_C_rs11665358	-678851	-678850	118	132	0.305556	0.00223017	0.0926519	0.0298682	0.621938	0.617997	0.34476	0.00019625
ENSG00000075643	4028	1.07756	183.683	148.873	6.02909e-09	chr18_36129282_G_A_rs28364715	-58216	-58215	117	138	0.319444	1.4107e-10	-0.263676	0.0387332	9.999e-05	3.69315e-07	1.97194e-06	0.000244072
ENSG00000134779	4000	1.05984	231.515	152.053	0.00840735	chr18_37535674_C_T_rs17570197	706687	706688	42	43	0.099537	0.00402842	-0.169194	0.0580786	0.846715	0.844478	0.409601	0.000182174
ENSG00000150477	4000	1.04684	233.289	153.221	6.41057e-06	chr18_36925628_C_T_rs12953468	96500	96501	118	143	0.331018	9.31371e-07	0.204355	0.040222	0.00069993	0.00107958	0.00276774	0.000172666
ENSG00000078142	3752	1.05718	170.129	151.398	0.00135554	chr18_41993629_T_G_rs682408	-64207	-64206	156	203	0.530093	0.00045808	0.0677136	0.0189701	0.187181	0.184216	0.168053	0.000245588
ENSG00000267337	4412	1.05225	196.627	148.917	0.00798515	chr18_45021846_CA_C_rs77457235	490138	490139	65	74	0.171296	0.0034403	0.288529	0.0973288	0.783922	0.777342	0.391893	0.000208836
ENSG00000152217	4363	1.04439	211.653	149.586	0.000316407	chr18_45109522_G_T_rs1893484	428233	428234	123	150	0.652778	7.40826e-05	-0.158152	0.038991	0.0544946	0.056321	0.0744822	0.000188643
ENSG00000141469	4669	1.03886	325.837	154.606	0.00563906	chr18_46218595_A_G_rs12954967	494413	494414	73	81	0.1875	0.0027378	-0.167721	0.0552159	0.836816	0.831823	0.406004	0.000120126
ENSG00000152223	4697	1.04148	315.185	154.633	1.00713e-07	chr18_45940248_G_A_rs12604492	-27082	-27081	27	27	0.0625	8.26663e-09	0.323213	0.0534531	9.999e-05	2.02885e-05	7.80787e-05	0.000125365
ENSG00000152229	4626	1.02312	321.864	157.46	0.000527085	chr18_46064479_A_T_rs7233803	-7782	-7781	134	168	0.611111	0.000201228	0.162083	0.04271	0.149285	0.148182	0.146135	0.000114773
ENSG00000152234	4608	1.0391	292.945	153.638	1.77248e-06	chr18_46116560_CA_C_rs140317645	12326	12327	60	67	0.155093	2.13643e-07	0.203734	0.0377716	9.999e-05	0.000379718	0.00108788	0.000133727
ENSG00000152240	4608	1.05102	310.404	155.069	1.29316e-07	chr18_46047690_C_CA_rs558462380;rs66605539	-56696	-56695	27	30	0.0694445	1.16004e-08	0.392558	0.0656365	9.999e-05	2.34196e-05	8.89502e-05	0.000131721
ENSG00000152242	4479	1.03397	294.693	154.162	0.000143694	chr18_45554771_T_G_rs62090564	-619264	-619263	142	179	0.414352	3.78287e-05	-0.112891	0.0267202	0.0348965	0.036686	0.0539111	0.000130475
ENSG00000101638	4077	1.06446	271.954	153.805	0.000476855	chr18_46762262_A_G_rs8085750	30498	30499	148	184	0.425926	0.000150261	0.183465	0.0473746	0.10159	0.103444	0.114664	0.000157608
ENSG00000078043	3947	1.03158	279.653	156.485	0.00162294	chr18_46761613_C_T_rs17707231	-155842	-155841	74	85	0.196759	0.000697967	-0.135783	0.0393596	0.354765	0.34999	0.249219	0.000136293
ENSG00000167216	3878	1.03156	274.845	154.046	0.00107708	chr18_46649876_G_C_rs16939899	-419348	-419347	61	67	0.155093	0.000392686	-0.269016	0.0744679	0.245375	0.242792	0.1997	0.000138665
ENSG00000167220	3844	1.02462	314.059	156.281	5.71871e-09	chr18_47098485_T_C_rs57468764	-52016	-52015	31	33	0.0763889	3.61353e-10	0.336848	0.0507589	9.999e-05	1.28304e-06	6.18747e-06	0.000118283
ENSG00000267228	3855	1.03003	293.707	154.039	0.000238283	chr18_47217344_G_A_rs34901639	41062	41063	21	23	0.0532407	6.77347e-05	0.467097	0.114515	0.0605939	0.0615772	0.0795569	0.000129034
ENSG00000134049	3855	1.01263	318.345	157.149	0.00025103	chr18_47241642_A_C_rs2684845	65277	65278	36	38	0.087963	8.4927e-05	-0.191824	0.0477038	0.0766923	0.0739842	0.0909906	0.00011155
ENSG00000175387	4111	1.04684	368.57	155.835	0.000751538	chr18_47454955_C_A_rs117241810	-441857	-441856	24	24	0.0555556	0.000280374	-0.234212	0.06321	0.226777	0.222571	0.189054	0.000109295
ENSG00000184828	4515	1.05287	402.727	153.874	0.000120681	chr18_48685784_C_A_rs9959857	276400	276401	91	102	0.236111	3.03413e-05	0.279614	0.0653413	0.0393961	0.0394809	0.0570479	0.000102199
ENSG00000134030	4658	1.06139	403.923	154.633	0.000350666	chr18_48575699_CG_C_rs151262096	36667	36668	31	33	0.0763889	0.000109573	0.246938	0.0624313	0.112189	0.113783	0.122449	0.000104996
ENSG00000101665	5318	1.05354	406.349	153.124	8.85103e-07	chr18_49185269_T_C_rs7238371	234303	234304	101	121	0.719907	9.00851e-08	-0.231904	0.0416197	0.00019998	0.000229736	0.000696532	0.000101526
ENSG00000141627	5441	1.06525	341.78	151.82	0.00238204	chr18_48691529_CTT_C_rs10551701	-769274	-769273	79	86	0.199074	0.000906857	0.124275	0.0368352	0.533747	0.527269	0.316785	0.00012576
ENSG00000177576	5480	1.06274	332.276	150.941	0.000323322	chr18_49148455_C_A_rs7236064	-338780	-338779	66	72	0.166667	8.19134e-05	0.2405	0.0596713	0.0848915	0.0860125	0.100849	0.000128232
ENSG00000215472	5483	1.04061	358.304	153.784	7.91079e-21	chr18_49480016_G_C_rs7241003	-11571	-11570	144	181	0.418982	3.0589e-24	-0.422501	0.0357645	9.999e-05	5.39686e-19	1.32514e-17	0.000109937
ENSG00000265681	5484	1.07057	319.993	149.094	0.00328405	chr18_50437801_A_AT_rs35994636	945335	945336	46	48	0.111111	0.00119491	-0.134143	0.0407444	0.631037	0.621396	0.345716	0.00013681
ENSG00000101670	5531	1.05872	333.91	150.674	0.00529571	chr18_49027456_G_GTC_rs558429876	-534632	-534631	88	92	0.212963	0.00223508	-0.180211	0.0581075	0.817818	0.814548	0.401223	0.000125825
ENSG00000167315	5413	1.0512	306.954	151.385	0.000431408	chr18_49787480_C_T_rs56085706	-26474	-26473	41	42	0.0972222	0.000118086	-0.291555	0.0740763	0.107889	0.109195	0.118922	0.000133289
ENSG00000267322	5413	1.05428	330.736	152.82	0.00411387	chr18_50104212_C_G_rs72917877	290188	290189	46	48	0.111111	0.00178741	0.292316	0.092199	0.729727	0.725133	0.376727	0.00012506
ENSG00000266997	5446	1.05062	301.796	151.677	0.00106367	chr18_50005108_T_C_rs9961643	167484	167485	141	182	0.578704	0.000348242	-0.132571	0.0363628	0.255974	0.252661	0.204224	0.000135285
ENSG00000167306	5479	1.06735	292.485	150.239	0.00142971	chr18_50398380_A_G_rs56109646	495546	495547	116	151	0.349537	0.000463857	-0.115808	0.0324758	0.316368	0.310813	0.231585	0.000148026
ENSG00000172361	5167	1.06068	261.51	150.894	0.000414782	chr18_50405225_C_G_rs10853595	138729	138730	111	144	0.333333	0.000109847	0.133665	0.033799	0.0857914	0.0873415	0.101867	0.00016176
ENSG00000141644	5153	1.04747	256.874	150.747	0.000611624	chr18_49809257_C_T_rs138571974	-472513	-472512	36	37	0.0856482	0.000172964	0.209597	0.0546485	0.129287	0.130234	0.134086	0.000157164
ENSG00000154832	5150	1.02188	280.658	154.354	0.000760626	chr18_50287879_T_C_rs8089314	186	187	39	39	0.909722	0.000265697	-0.173981	0.0467698	0.187381	0.183959	0.167911	0.000131011
ENSG00000082212	4627	1.07381	268.051	151.352	2.71648e-05	chr18_51111519_T_C_rs12967916	232401	232402	99	114	0.263889	4.43559e-06	0.142451	0.0300938	0.00439956	0.00488156	0.0103091	0.000165143
ENSG00000141642	4368	1.05038	266.788	153	0.000617511	chr18_50677944_G_A_rs59433903	-290097	-290096	94	105	0.243056	0.000195418	-0.134998	0.0354995	0.136786	0.135442	0.13752	0.000152903
ENSG00000141646	4336	1.05755	250.218	151.11	0.0146347	chr18_50624625_C_T_rs6508017	-422296	-422295	85	100	0.768518	0.00752697	0.0770617	0.0285101	0.970603	0.971869	0.443387	0.000167211
ENSG00000176624	4083	1.02063	259.77	155.132	0.00135873	chr18_51198354_C_T_rs3819118	672	673	140	178	0.412037	0.000538465	-0.108908	0.0309055	0.291571	0.288155	0.221105	0.000140883
ENSG00000187323	5255	1.04049	195.333	147.569	0.00129256	chr18_52004934_C_T_rs35166274	-747099	-747098	113	132	0.305556	0.000364397	0.251228	0.0691468	0.209479	0.206959	0.180965	0.000201551
ENSG00000134046	5461	1.04368	149.878	148.539	0.000976699	chr18_54229395_A_AAT_rs767824473	4725	4726	37	37	0.0856482	0.00027187	0.213774	0.0575638	0.122688	0.12273	0.128758	0.000265694
ENSG00000101751	5469	1.07122	142.792	145.52	4.26802e-11	chr18_54325246_C_A_rs34163044	42385	42386	142	178	0.412037	1.88105e-13	-0.219717	0.0276192	9.999e-05	1.53542e-09	1.15876e-08	0.000307204
ENSG00000166845	5272	1.01445	166.825	153.925	0.00147869	chr18_54405333_A_AT_rs71164934	46747	46748	99	110	0.25463	0.000564927	-0.164458	0.0468502	0.213279	0.212872	0.184275	0.000214328
ENSG00000166510	3986	1.04566	148.005	148.042	3.96642e-08	chr18_54958716_C_T_rs2282585	-746	-745	145	186	0.430556	1.24097e-09	-0.390956	0.0610136	9.999e-05	3.32047e-06	1.50063e-05	0.00027098
ENSG00000196628	3804	1.02822	190.934	151.17	0.000966195	chr18_56325516_G_A_rs76672410	974199	974200	31	33	0.0763889	0.00030369	-0.257167	0.0698168	0.158084	0.15855	0.15285	0.000197151
ENSG00000267325	3530	1.06275	212.717	151.957	0.00182882	chr18_55843959_C_T_rs11151377	63556	63557	73	81	0.8125	0.000667897	0.212883	0.0614829	0.30007	0.293913	0.224132	0.000200295
ENSG00000091164	3873	1.04567	265.877	156.241	0.0057988	chr18_57090106_A_T_rs6566852	438977	438978	104	124	0.712963	0.00297642	-0.0809038	0.0268697	0.773723	0.772741	0.390675	0.000150869
ENSG00000091157	3876	1.05228	261.846	155.356	0.000631729	chr18_55968346_C_T_rs17090012	-683016	-683015	66	75	0.173611	0.000224481	0.132855	0.0352814	0.137686	0.135386	0.137482	0.000156844
ENSG00000119547	4745	1.0259	362.251	159.245	0.000343622	chr18_57841186_C_T_rs671127	405811	405812	141	181	0.581018	0.000134865	0.25385	0.0650711	0.110289	0.109597	0.119229	0.000103034
ENSG00000066926	5087	1.03415	356.462	156.495	0.000531356	chr18_57116159_T_C_rs1942333	-470233	-470232	94	109	0.747685	0.000194071	-0.13512	0.0355142	0.156784	0.160415	0.154017	0.000107936
ENSG00000134440	5090	1.05749	375.976	156.259	1.41449e-09	chr18_57610719_T_C_rs35867883	-11118	-11117	139	169	0.391204	7.17865e-11	0.146586	0.0211554	9.999e-05	2.25979e-07	1.24966e-06	0.000111267
ENSG00000267040	5107	1.05035	351.793	154.369	0.000341163	chr18_58404957_A_G_rs4940684	774654	774655	126	152	0.351852	0.000104696	-0.216565	0.0545892	0.0968903	0.0992994	0.11138	0.000115952
ENSG00000267787	5132	1.02747	384.629	157.293	8.04648e-06	chr18_57661680_C_CAT_rs200586970	-34279	-34278	122	154	0.356482	1.67168e-06	0.228335	0.0461043	0.00219978	0.00260564	0.00600066	9.76057e-05
ENSG00000081923	5232	1.04491	361.256	154.979	8.23395e-06	chr18_57811007_G_A_rs11662385	7691	7692	72	79	0.18287	1.43612e-06	0.274394	0.0550322	0.00149985	0.00224286	0.00526608	0.000110739
ENSG00000049759	5402	1.06546	425.485	157.107	1.64796e-06	chr18_58214960_C_T_rs574626	170572	170573	113	139	0.321759	2.6753e-07	-0.208458	0.0389875	0.00049995	0.000423291	0.00119552	0.000101094
ENSG00000198796	6006	1.04603	471.658	157.301	0.000121029	chr18_58612753_C_T_rs4940731	-16339	-16338	146	180	0.583333	3.71864e-05	0.20123	0.0475813	0.0440956	0.047639	0.0658831	8.51632e-05
ENSG00000172175	5968	1.03603	458.091	156.089	0.000363771	chr18_59063715_CCCTGGGAGGA_C_rs144538219	392182	392183	43	44	0.101852	0.000123108	0.231418	0.0589601	0.141086	0.141483	0.141693	8.45733e-05
ENSG00000074657	5846	1.04589	470.175	156.379	0.00167047	chr18_58182932_C_T_rs482446	-680682	-680681	106	123	0.715278	0.000718419	-0.122156	0.0354952	0.531847	0.522904	0.315404	8.53882e-05
ENSG00000166562	5539	1.05216	442.963	155.188	0.00101849	chr18_59153086_G_T_rs2085632	13201	13202	41	45	0.104167	0.000386839	-0.169545	0.0468787	0.347465	0.338618	0.244062	9.26805e-05
ENSG00000166569	5403	1.05258	431.609	156.386	0.00467499	chr18_59457044_A_G_rs11874251	138394	138395	153	208	0.481482	0.00233654	0.0937477	0.030364	0.857314	0.856082	0.412389	9.52612e-05
ENSG00000074695	5356	1.03228	449.855	158.499	0.00487567	chr18_59973120_C_CAA_rs34131134;rs398041391	613854	613855	161	215	0.502315	0.00262182	0.0765311	0.025082	0.879912	0.882896	0.419996	8.49473e-05
ENSG00000141682	5200	1.06411	345.387	152.642	0.0045042	chr18_59285996_G_T_rs606903	-614001	-614000	52	55	0.872685	0.00197534	-0.251703	0.0801677	0.775222	0.769841	0.389887	0.000123956
ENSG00000176641	4607	1.04857	291.918	152.915	0.00042004	chr18_61784848_T_C_rs56314759	-108160	-108159	96	110	0.25463	0.000123841	-0.190223	0.0484837	0.10039	0.101899	0.113366	0.000138846
ENSG00000197563	4922	1.02462	353.945	157.587	1.82011e-14	chr18_62156304_C_T_rs3851140	-30753	-30752	127	163	0.622685	2.14097e-16	-0.213192	0.0235395	9.999e-05	3.38008e-12	3.73541e-11	0.000104953
ENSG00000134444	4920	1.05078	337.941	154.538	0.000420292	chr18_63114587_A_C_rs75364852	927328	927329	123	150	0.347222	0.000134572	0.0914213	0.0234313	0.113489	0.117095	0.124682	0.000120889
ENSG00000141664	5037	1.05954	317.132	153.187	0.00135815	chr18_62420728_G_A_rs61086481	-102298	-102297	79	85	0.196759	0.000495908	-0.140004	0.0394692	0.327867	0.322354	0.236874	0.000132859
ENSG00000081913	4888	1.0448	297.401	152.965	0.00248309	chr18_62744448_G_C_rs10432260	28906	28907	144	179	0.414352	0.000995451	-0.134981	0.0403359	0.509449	0.501382	0.307689	0.000134462
ENSG00000171791	4530	1.03181	318.743	156.182	0.00227901	chr18_62892167_T_C_rs2456487	-427603	-427602	117	141	0.673611	0.0010182	-0.136425	0.0408487	0.505249	0.501615	0.3077	0.000119678
ENSG00000119537	4494	1.02602	337.598	159.371	1.87848e-07	chr18_63336268_A_G_rs2849370	-30907	-30906	98	112	0.740741	2.78619e-08	0.266835	0.0459406	9.999e-05	4.87642e-05	0.000174027	0.000110609
ENSG00000267390	4494	1.0612	315.18	155.865	0.0036201	chr18_62445742_A_C_rs948757	-921554	-921553	146	183	0.423611	0.00171254	0.148033	0.0464984	0.665333	0.656669	0.356413	0.000134461
ENSG00000119541	4351	1.03082	345.628	161.337	0.00133914	chr18_63110118_A_T_rs8094443	-312359	-312358	69	77	0.178241	0.000679142	0.118194	0.0341831	0.357664	0.355951	0.251818	0.00010997
ENSG00000166396	4917	1.04968	311.225	157.837	1.05357e-05	chr18_63729570_G_A_rs8089608	-23478	-23477	44	47	0.108796	2.3695e-06	0.220447	0.0452193	0.00259974	0.00241081	0.00560373	0.00013075
ENSG00000197632	5208	1.02283	344.403	159.967	0.000554829	chr18_63977930_T_C_rs7234924	90224	90225	74	85	0.196759	0.000239318	0.232646	0.062067	0.169683	0.16572	0.157334	0.000107143
ENSG00000166401	5208	1.06682	313.383	154.928	7.81227e-05	chr18_63983631_G_A_rs11537989	13549	13550	133	156	0.361111	1.95012e-05	-0.144683	0.0329822	0.0173983	0.0183186	0.0310355	0.000137903
ENSG00000071991	5297	1.0518	191.653	149.668	3.09156e-09	chr18_66525926_T_C_rs17061894	-78165	-78164	61	64	0.148148	7.05901e-11	-0.439714	0.0634321	9.999e-05	2.75593e-07	1.50376e-06	0.000213914
ENSG00000260578	5675	1.04059	290.504	152.267	0.00201087	chr18_67619030_A_G_rs12966710	134063	134064	157	206	0.523148	0.000756279	-0.238475	0.0695941	0.429357	0.423108	0.278373	0.000135578
ENSG00000171451	5726	1.02961	291.65	152.029	0.00162987	chr18_67231066_A_C_rs4334403	-285655	-285654	52	56	0.87037	0.000584921	-0.168144	0.0480357	0.368563	0.364345	0.255475	0.000129744
ENSG00000166479	5473	1.05221	359.102	154.954	0.00489112	chr18_68642876_G_A_rs1397171	-72233	-72232	27	29	0.0671296	0.00234894	0.166979	0.0541121	0.814919	0.814081	0.401106	0.000114344
ENSG00000206052	4423	1.05048	358.059	156.408	0.001652	chr18_69236154_G_A_rs72966078	-164735	-164734	38	40	0.0925926	0.000710141	-0.393309	0.114174	0.422458	0.422423	0.278158	0.000113974
ENSG00000176225	4435	1.05098	325.42	153.688	0.00445927	chr18_69716121_G_A_rs7243410	-393461	-393460	24	26	0.0601852	0.00202318	0.241104	0.0769734	0.754525	0.749559	0.38374	0.000125627
ENSG00000170677	4690	1.03154	342.291	154.362	0.000942879	chr18_71157140_C_A_rs60778400	868094	868095	97	115	0.266204	0.000341134	0.158886	0.0435127	0.264074	0.262012	0.208758	0.000111337
ENSG00000075336	5301	1.01574	551.939	162.152	0.000131692	chr18_74147440_A_G_rs3813117	-1099	-1098	53	55	0.127315	5.34483e-05	-0.155913	0.0376714	0.0634937	0.0668077	0.0843795	6.51043e-05
ENSG00000166347	5371	1.03811	542.958	159.669	2.77343e-14	chr18_74279650_TTTTG_T_rs142672206	-11392	-11391	63	72	0.166667	5.39588e-16	-0.449016	0.0503961	9.999e-05	5.72974e-12	6.08149e-11	7.18968e-05
ENSG00000133313	5088	1.02422	500.879	159.353	0.00186973	chr18_74516623_CCTCA_C_rs10579374;rs749337595;rs768647226;rs377108825	20315	20316	47	52	0.87963	0.000915359	0.111818	0.0331698	0.59924	0.597609	0.338622	7.40567e-05
ENSG00000264247	4980	1.06386	449.724	156.21	7.02861e-09	chr18_74589381_A_C_rs7506051	-8453	-8452	70	75	0.826389	4.54359e-10	0.251297	0.038109	9.999e-05	1.36869e-06	6.55069e-06	9.51182e-05
ENSG00000215421	4979	1.02655	480.073	159.579	0.00223797	chr18_74676712_A_G_rs12968162	78841	78842	76	87	0.201389	0.00113001	0.143762	0.0434468	0.651035	0.64789	0.353683	7.79372e-05
ENSG00000180011	5018	1.03773	379.589	154.62	0.000263503	chr18_75199039_C_A_rs2292233	-6475	-6474	135	174	0.402778	7.85763e-05	-0.11333	0.0280447	0.0838916	0.0857802	0.100672	0.000102693
ENSG00000179981	4980	1.04178	391.548	155.913	0.00325257	chr18_74223331_T_C_rs10871733	-987425	-987424	124	157	0.363426	0.00151688	-0.105167	0.032655	0.70453	0.705251	0.370746	0.000101029
ENSG00000101493	6131	1.03281	603.605	157.507	0.000424946	chr18_76485410_G_A_rs11661658	-9833	-9832	39	40	0.0925926	0.000157749	-0.310822	0.0805279	0.216478	0.212912	0.184275	6.34343e-05
ENSG00000130856	6702	1.03602	674.293	158.941	0.000477431	chr18_77159526_C_T_rs4890910	335365	335366	92	111	0.256944	0.000192737	-0.108287	0.0284477	0.258774	0.259446	0.207501	5.74546e-05
ENSG00000197971	6885	1.05473	699.138	156.856	7.05388e-05	chr18_77173985_G_A_rs4890912	41215	41216	135	176	0.592593	1.9521e-05	-0.158076	0.0360373	0.0381962	0.0398174	0.0574326	5.92612e-05
ENSG00000256463	6723	1.05259	566.984	157.396	0.000365259	chr18_78518847_G_A_rs66498938	-460972	-460971	41	42	0.0972222	0.000132009	0.313136	0.0801531	0.167783	0.167844	0.158768	7.25209e-05
ENSG00000166377	6716	1.05812	523.159	155.826	0.000460951	chr18_79001922_G_T_rs7237233	-67476	-67475	51	54	0.125	0.000159597	-0.195982	0.0508157	0.191081	0.19167	0.172352	8.01434e-05
ENSG00000131196	5884	1.03634	383.064	153.832	0.00328541	chr18_79398225_A_G_rs549752	-2109	-2108	101	111	0.256944	0.00142517	0.169155	0.0522175	0.706729	0.702926	0.370138	0.000101249
ENSG00000267287	5344	1.07486	331.342	150.485	0.000424626	chr18_79753495_C_T_rs578051	175431	175432	79	85	0.196759	0.000110545	0.300894	0.0761168	0.107689	0.109356	0.119059	0.000134083
ENSG00000274828	4845	1.04422	306.529	152.253	7.28606e-07	chr18_79661390_A_G_rs1788652	-17969	-17968	71	79	0.81713	6.57541e-08	0.308213	0.0546866	0.00019998	0.000151042	0.000480066	0.000130186
ENSG00000060069	4842	1.04334	296.801	152.16	0.00439097	chr18_79536105_G_A_rs11877133	-143699	-143698	89	100	0.768518	0.00188562	0.127455	0.04041	0.719128	0.713363	0.372902	0.000134026
ENSG00000178342	4526	1.05446	258.261	150.185	1.68071e-10	chr18_79864585_G_A_rs67290479	66646	66647	149	191	0.44213	2.30407e-12	-0.489245	0.0649622	9.999e-05	1.6837e-08	1.09524e-07	0.00016025
ENSG00000122490	3938	1.04179	243.411	152.285	0.00324085	chr18_79432453_C_T_rs6506764	-519186	-519185	84	97	0.224537	0.00132585	0.173196	0.0531084	0.530747	0.526697	0.316733	0.00016251
ENSG00000226742	3875	1.05995	237.076	151.489	1.43252e-10	chr18_79966944_G_C_rs9962647	2300	2301	59	63	0.854167	2.36518e-12	-0.604508	0.0803148	9.999e-05	1.17967e-08	7.84196e-08	0.000177973
ENSG00000141759	3728	1.06115	222.295	151.264	1.79091e-07	chr18_80081068_G_C_rs551643	47176	47177	53	56	0.12963	1.12047e-08	0.290797	0.0485669	9.999e-05	2.08577e-05	8.00386e-05	0.000190599
ENSG00000101546	3728	1.04186	217.353	151.64	0.00336404	chr18_79912473_A_C_rs11661195	-121994	-121993	142	179	0.414352	0.00135285	0.127911	0.0392954	0.505149	0.499397	0.307122	0.000182035
ENSG00000101544	3490	1.04483	216.512	151.521	0.0091783	chr18_79600236_C_T_rs79415829	-509027	-509026	25	26	0.0601852	0.00439559	-0.198787	0.0689142	0.853915	0.85413	0.411819	0.000184702
ENSG00000267270	3373	1.04386	218.759	152.53	0.0035848	chr18_79456583_G_A_rs11081539	-691330	-691329	50	55	0.127315	0.00150578	-0.145613	0.0451823	0.529347	0.523658	0.315653	0.00018217
ENSG00000278000	3324	1.07755	203.454	148.539	0.00353145	chr18_79954740_T_TTTTA_rs111351144;rs71163847	-207013	-207012	159	203	0.469907	0.00127641	0.115348	0.0352469	0.483252	0.476547	0.298815	0.000220351
ENSG00000178184	3114	1.03225	217.427	154.424	0.000104346	chr18_80007935_A_G_rs11081582	-239580	-239579	60	63	0.854167	2.64696e-05	-0.289223	0.0670636	0.0181982	0.0195775	0.0327937	0.000175722
ENSG00000282508	3579	1.04048	515.241	156.333	0.000912534	chr19_825418_C_T_rs1962343	595555	595556	99	109	0.252315	0.000358335	0.298948	0.0821761	0.356864	0.355904	0.25181	7.64158e-05
ENSG00000282393	3616	1.04148	538.871	157.521	0.00321159	chr19_649110_G_C_rs2040736	397538	397539	33	34	0.921296	0.00158116	-0.207126	0.0645665	0.813219	0.812	0.400574	7.3332e-05
ENSG00000105556	3789	1.04119	603.524	159.581	0.0013939	chr19_777743_A_G_rs148505286	432946	432947	29	29	0.0671296	0.000663427	-0.330317	0.0953461	0.559444	0.550146	0.32377	6.54067e-05
ENSG00000129946	3990	1.00804	675.586	163.296	7.47863e-12	chr19_464310_A_G_rs34551779	3276	3277	158	205	0.474537	5.55707e-13	-0.596528	0.0767413	9.999e-05	4.31805e-09	3.05697e-08	5.16554e-05
ENSG00000141933	4093	1.05209	640.207	159.23	0.000644879	chr19_786857_C_T_rs143074816	279359	279360	35	37	0.0856482	0.000274272	0.151528	0.040829	0.322768	0.314111	0.232818	6.41138e-05
ENSG00000099804	4204	1.0407	671.335	160.14	0.00172706	chr19_1085967_A_G_rs3761028	554206	554207	124	154	0.643518	0.000862258	-0.0963627	0.0284378	0.676332	0.670512	0.36003	5.86973e-05
ENSG00000197540	4286	1.0514	659.043	158.375	0.000301774	chr19_616057_G_C_rs201222040	72003	72004	82	84	0.194444	0.000111528	-0.272442	0.0689594	0.157884	0.161904	0.154977	6.21277e-05
ENSG00000172270	4323	1.03761	764.404	162.791	6.39312e-07	chr19_586242_T_C_rs72972188	13645	13646	38	40	0.0925926	1.51413e-07	0.317605	0.0581128	0.00029997	0.000360841	0.00103978	5.09761e-05
ENSG00000099822	4344	1.0463	657.067	157.889	0.000109349	chr19_948532_C_T_rs2238577	358650	358651	54	59	0.136574	3.42536e-05	-0.303289	0.0713711	0.0581942	0.0600968	0.0782003	6.11926e-05
ENSG00000099821	4384	1.0501	694.024	159.36	1.86473e-07	chr19_623064_TC_T_rs41546216;rs398048312	-10474	-10473	67	73	0.168981	2.76008e-08	-0.182093	0.0313406	0.00019998	8.08413e-05	0.000273169	5.87258e-05
ENSG00000070423	4440	1.03294	728.62	161.55	8.27916e-05	chr19_649239_C_G_rs12976320	-13976	-13975	162	216	0.5	3.08526e-05	0.129179	0.030216	0.0512949	0.0525894	0.0709742	5.2576e-05
ENSG00000070404	4479	1.05013	765.791	161.43	0.00128529	chr19_483461_T_C_rs35033930	-192932	-192931	112	127	0.293982	0.000651142	-0.159339	0.0459222	0.611739	0.604792	0.340803	5.3228e-05
ENSG00000099864	4601	1.03011	734.168	159.723	3.05252e-09	chr19_719322_C_T_rs6510916	10386	10387	156	201	0.534722	2.74684e-10	0.517297	0.0773654	9.999e-05	1.49525e-06	7.09313e-06	5.16385e-05
ENSG00000011304	4882	1.03072	846.514	161.808	0.00139524	chr19_1699576_CCGGGG_C_rs535811095	902150	902151	95	118	0.273148	0.000723831	-0.112801	0.0327974	0.684732	0.681276	0.363547	4.48874e-05
ENSG00000197766	5021	1.06536	816.746	159.362	2.55605e-05	chr19_859368_G_T_rs71335276	-297	-296	84	97	0.224537	7.21189e-06	0.376234	0.0814049	0.0129987	0.015581	0.0273337	5.26508e-05
ENSG00000175221	5081	1.04285	819.669	159.604	3.30465e-11	chr19_869198_C_T_rs55639032	-24021	-24020	89	101	0.233796	1.61572e-12	-0.26888	0.0354164	9.999e-05	1.25998e-08	8.3361e-08	4.84504e-05
ENSG00000198858	5128	1.05553	806.152	158.925	1.28307e-08	chr19_913048_G_C_rs1683587	-172	-171	155	210	0.513889	1.26593e-09	0.228312	0.0356517	9.999e-05	5.336e-06	2.31981e-05	5.15399e-05
ENSG00000116017	5167	1.03697	834.89	160.103	0.00234443	chr19_485069_G_A_rs873495	-440967	-440966	107	121	0.719907	0.00121307	0.123459	0.0375506	0.856314	0.850573	0.410871	4.65649e-05
ENSG00000065268	5355	1.032	858.707	160.528	8.93137e-43	chr19_984231_G_A_rs34402804	-115	-114	149	200	0.537037	5.07775e-48	-0.680539	0.0338341	9.999e-05	4.23625e-41	8.95176e-39	4.44582e-05
ENSG00000274177	5457	1.04685	883.332	160.8	0.00214643	chr19_1789722_T_C_rs56335545	779500	779501	33	34	0.0787037	0.00112665	-0.402132	0.121497	0.838816	0.838795	0.408065	4.56092e-05
ENSG00000182087	5490	1.05172	947.49	162.051	0.000239654	chr19_678639_G_T_rs3826953	-342485	-342484	125	143	0.668982	0.000103386	-0.119048	0.0299836	0.188281	0.18341	0.167625	4.32643e-05
ENSG00000064666	5522	1.0376	884.27	160.465	0.000817795	chr19_791516_C_A_rs67692521	-235093	-235092	67	72	0.166667	0.00037795	0.177212	0.0489113	0.49945	0.497008	0.306302	4.40653e-05
ENSG00000064687	5552	1.02977	941.544	162.263	0.000131303	chr19_1051138_CTG_C_rs9282562	11030	11031	49	51	0.118056	5.35898e-05	-0.288993	0.0698373	0.106289	0.107788	0.117685	4.02147e-05
ENSG00000180448	5640	1.03216	942.599	161.649	0.000318374	chr19_1725710_T_A_rs8102123	642770	642771	54	59	0.136574	0.000139033	-0.277854	0.0713708	0.248475	0.245407	0.200748	4.0525e-05
ENSG00000099817	5658	1.04686	1000.11	162.923	1.98405e-20	chr19_1095123_C_G_rs2074446	-253	-252	66	72	0.166667	1.59117e-22	0.445489	0.0396938	9.999e-05	3.2069e-18	7.23715e-17	4.02841e-05
ENSG00000167468	5679	1.03017	945.277	161.699	2.21316e-09	chr19_1104079_G_A_rs4807542	26	27	57	61	0.141204	2.46323e-10	0.429813	0.064091	9.999e-05	1.39174e-06	6.64276e-06	4.01158e-05
ENSG00000064932	5760	1.06448	850.976	157.274	0.000634493	chr19_524373_A_G_rs10403355	-607849	-607848	70	78	0.180556	0.000246538	0.182779	0.0488679	0.387461	0.386414	0.264105	5.03782e-05
ENSG00000118046	5908	1.02612	1008.1	162.363	8.6946e-05	chr19_1623687_T_C_rs112091898	417908	417909	32	33	0.0763889	3.41053e-05	0.268117	0.0630784	0.0787921	0.0778261	0.0943675	3.70576e-05
ENSG00000099625	5943	1.03528	1005.1	162.387	0.0027262	chr19_1277428_T_C_rs757293	39422	39423	35	36	0.916667	0.00155276	-0.284028	0.0883868	0.930607	0.931365	0.433097	3.84418e-05
ENSG00000099624	5948	1.05435	1028.79	162.064	8.98257e-05	chr19_1240537_C_T_rs76821496	-1210	-1209	44	46	0.106481	3.4775e-05	-0.220243	0.0518737	0.0750925	0.0756335	0.0924774	4.02184e-05
ENSG00000167470	5949	1.03529	1009.54	162.506	0.00116848	chr19_611389_G_A_rs11668177	-637165	-637164	159	205	0.474537	0.000610843	-0.16888	0.048417	0.683232	0.678983	0.362874	3.82735e-05
ENSG00000099622	5945	1.00866	1122.05	166.365	0.00139657	chr19_1548014_G_A_rs139605777	278676	278677	47	49	0.113426	0.000858076	-0.193606	0.0571114	0.791421	0.788923	0.394848	3.11752e-05
ENSG00000267493	5945	1.04854	913.124	159.255	0.00117427	chr19_348996_C_T_rs12611022	-921265	-921264	139	167	0.613426	0.00053984	-0.172328	0.0489127	0.641136	0.63781	0.350934	4.43881e-05
ENSG00000228300	5965	1.05942	861.037	157.55	8.09064e-06	chr19_1275988_C_G_rs12979308	457	458	104	115	0.733796	1.7154e-06	0.185907	0.0375808	0.0039996	0.00503383	0.0105763	4.89191e-05
ENSG00000099617	5981	1.04156	971.819	160.998	0.00140531	chr19_502308_C_CT_.	-783566	-783565	22	22	0.0509259	0.000707351	-0.378112	0.109726	0.734927	0.730471	0.378053	4.06744e-05
ENSG00000160953	5930	1.06459	970.066	161.201	5.99771e-05	chr19_1348185_T_C_rs7260486	-8139	-8138	84	92	0.787037	2.11004e-05	-0.155234	0.0355415	0.0413959	0.045669	0.0637313	4.42121e-05
ENSG00000115286	5944	1.03053	995.814	163.669	0.00107555	chr19_1933014_GTT_G_.	549106	549107	82	89	0.206019	0.000583318	0.174115	0.0497304	0.650935	0.644851	0.352965	3.81306e-05
ENSG00000130005	5956	1.02735	918.755	160.281	0.000539134	chr19_645584_G_C_rs4919876	-755959	-755958	42	44	0.898148	0.000235032	-0.221686	0.0590659	0.379362	0.377493	0.26089	4.08462e-05
ENSG00000071626	5947	1.0456	890.636	159.666	0.00228215	chr19_1694255_G_A_rs12976126	286668	286669	137	173	0.400463	0.00115873	-0.0982762	0.0297675	0.859814	0.859361	0.412942	4.50317e-05
ENSG00000115268	6009	1.03692	965.929	162.264	4.38656e-05	chr19_834155_G_A_rs12463286	-604242	-604241	151	186	0.430556	1.58695e-05	-0.127269	0.0286891	0.0364964	0.0363163	0.0534838	4.02395e-05
ENSG00000268798	6018	1.02689	991.09	162.842	0.00117444	chr19_2018566_T_G_rs112535350	577726	577727	32	34	0.0787037	0.000622353	0.375678	0.10787	0.678332	0.677338	0.3623	3.78002e-05
ENSG00000115266	6030	1.02778	979.975	163.047	0.000213835	chr19_2063484_A_C_rs4807196	613334	613335	142	188	0.435185	9.5727e-05	0.131735	0.0330134	0.181882	0.178624	0.165147	3.83553e-05
ENSG00000267317	6024	1.03563	882.615	159.43	0.0013308	chr19_1066739_C_T_rs4147940	-391842	-391841	137	160	0.37037	0.000625975	0.154948	0.044512	0.683032	0.677284	0.362299	4.38321e-05
ENSG00000119559	6037	1.0215	987.882	162.856	0.000384999	chr19_1444064_G_C_rs72983560	-35152	-35151	41	43	0.099537	0.000181637	-0.164482	0.0430317	0.311169	0.306429	0.229742	3.71708e-05
ENSG00000115257	6052	1.05899	897.274	159.473	0.000275457	chr19_930721_A_G_rs145848515	-559688	-559687	110	129	0.298611	0.000106277	-0.311343	0.078557	0.192181	0.195796	0.174628	4.68729e-05
ENSG00000115255	6054	1.04246	921.228	159.946	0.00034837	chr19_785435_T_C_rs200475472	-705747	-705746	47	48	0.111111	0.000141698	-0.468222	0.120424	0.255974	0.255963	0.205782	4.30487e-05
ENSG00000185761	6076	1.01198	974.464	162.867	0.000789961	chr19_2309035_G_A_rs8109162	796015	796016	53	60	0.138889	0.00040204	0.336195	0.0932332	0.536446	0.531363	0.31814	3.63542e-05
ENSG00000181588	6082	1.05638	913.949	160.056	0.000950831	chr19_1131417_AGCTGGGAGGACCTG_A_rs66590933;rs66482313	-436909	-436908	104	129	0.298611	0.000439945	-0.15967	0.0445905	0.563844	0.555186	0.325254	4.55982e-05
ENSG00000071655	6043	1.03669	1010.81	163.296	0.00129795	chr19_2487860_A_G_rs4806857	902552	902553	102	115	0.266204	0.000707117	-0.0991989	0.0287862	0.719528	0.717642	0.37412	3.84215e-05
ENSG00000267059	6009	1.03991	931.017	160.819	0.000337821	chr19_794670_T_C_rs58350690	-810776	-810775	73	76	0.175926	0.000142757	-0.216862	0.0558038	0.255174	0.252495	0.204166	4.22048e-05
ENSG00000127540	6009	1.05074	867.655	158.716	0.000790293	chr19_2252991_C_G_rs80043033	647528	647529	70	78	0.180556	0.000337427	-0.110057	0.0301156	0.478452	0.472121	0.297001	4.70818e-05
ENSG00000071564	5968	1.04796	914.574	161.346	0.000231725	chr19_1577118_C_T_rs9585	-42230	-42229	138	167	0.386574	9.61515e-05	-0.151879	0.0380726	0.173583	0.173186	0.161888	4.42256e-05
ENSG00000130270	5658	1.02943	842.31	162.06	3.16851e-05	chr19_2421295_A_AT_rs573789613;rs199810368	615134	615135	38	38	0.087963	1.09185e-05	-0.530562	0.117256	0.0223978	0.0233687	0.0376577	4.48971e-05
ENSG00000267007	5634	1.0592	751.604	157.724	0.00118161	chr19_1700900_CCT_C_rs10562808	-114350	-114349	60	63	0.145833	0.00051073	0.257833	0.0728575	0.570543	0.562084	0.327042	5.59974e-05
ENSG00000267244	5620	1.01955	787.702	160.458	0.00203721	chr19_2292294_A_G_rs145366197	470147	470148	51	57	0.131944	0.00104975	-0.212132	0.0636888	0.793521	0.793566	0.395821	4.62781e-05
ENSG00000079313	5607	1.06183	737.744	157.825	0.000923929	chr19_1045974_TCCAG_T_rs150593211;rs771631872;rs370117420	-802510	-802509	110	136	0.314815	0.000387687	-0.107258	0.0296614	0.469553	0.464848	0.293957	5.75769e-05
ENSG00000267125	5604	1.03853	785.608	159.84	0.000240766	chr19_1141715_G_A_rs34118004	-710668	-710667	86	95	0.219907	9.303e-05	-0.192308	0.0481044	0.159184	0.158673	0.15285	4.97669e-05
ENSG00000129911	5615	1.06716	769.032	158.551	0.00071826	chr19_1825481_A_AT_rs112933999;rs35177119	-38099	-38098	148	187	0.56713	0.00030063	-0.108851	0.0295292	0.39836	0.392333	0.266628	5.62677e-05
ENSG00000261526	5631	1.02077	785.454	160.271	0.000164161	chr19_1808864_G_A_rs10403288	-67306	-67305	76	82	0.189815	6.18558e-05	-0.296815	0.07236	0.118888	0.114841	0.123184	4.66215e-05
ENSG00000129968	5632	1.07434	672.292	155.708	0.00357775	chr19_1999339_G_T_rs881654	113842	113843	26	26	0.0601852	0.00168044	0.210258	0.0659243	0.90151	0.897963	0.424221	6.59724e-05
ENSG00000227500	5675	1.05461	743.956	157.985	1.93375e-05	chr19_1924654_C_A_rs3810415	19254	19255	136	165	0.618056	4.78626e-06	-0.1943	0.0411986	0.00919908	0.0110596	0.0205252	5.56665e-05
ENSG00000213638	5675	1.06995	738.443	157.833	0.000299337	chr19_1375438_C_CAT_rs147392012;rs398120735	-529962	-529961	98	124	0.712963	0.000107529	0.111725	0.0282115	0.172383	0.172356	0.161437	5.91653e-05
ENSG00000133275	5667	1.0457	795.33	160.598	0.00375374	chr19_1913686_G_C_rs8110770	-27487	-27486	30	32	0.0740741	0.00208907	0.240911	0.0771566	0.943806	0.945215	0.436886	5.0446e-05
ENSG00000267283	5618	1.01827	844.858	163.307	0.00068326	chr19_1530061_C_T_rs2656865	-459843	-459842	98	111	0.256944	0.000348905	-0.232499	0.0637811	0.434857	0.429756	0.281049	4.29395e-05
ENSG00000133243	5579	1.03723	803.678	161.58	6.90838e-07	chr19_2019344_A_G_rs56001608	3629	3630	53	58	0.134259	1.48323e-07	-0.304946	0.0557531	0.00019998	0.000413164	0.00116977	4.84179e-05
ENSG00000099875	5564	1.02612	795.013	160.874	0.000429888	chr19_2034885_C_A_rs12981117	-16360	-16359	98	114	0.263889	0.000187401	-0.162658	0.0426473	0.277872	0.27776	0.21586	4.69891e-05
ENSG00000172081	5551	1.03153	826.723	161.878	0.00056394	chr19_2038138_T_C_rs72981418	-58189	-58188	34	35	0.0810185	0.000265356	-0.191274	0.0514136	0.362864	0.357604	0.252474	4.60981e-05
ENSG00000099840	5551	1.03448	767.089	160.194	0.00067362	chr19_1786552_C_T_rs12460966	-310308	-310307	93	105	0.243056	0.000300579	-0.229417	0.0622354	0.386461	0.386959	0.264289	5.02221e-05
ENSG00000065000	5673	1.04368	750.597	158.681	8.42978e-07	chr19_2127273_A_G_rs4807203	-24294	-24293	86	99	0.229167	1.43176e-07	-0.161822	0.0295465	0.00059994	0.000449881	0.00126244	5.30656e-05
ENSG00000104885	5718	1.01901	867.38	163.785	0.00132167	chr19_1642157_C_G_rs4807939	-521777	-521776	47	53	0.122685	0.000734768	0.208174	0.0606039	0.674633	0.674868	0.36145	4.19411e-05
ENSG00000104886	5772	1.03443	802.056	160.451	7.72091e-08	chr19_2187838_T_C_rs12608469	-48492	-48491	22	23	0.0532407	1.14139e-08	0.402464	0.0672572	9.999e-05	4.37034e-05	0.000157498	4.80227e-05
ENSG00000104897	5771	1.02964	833.359	161.998	0.000661373	chr19_2659523_G_A_rs147846132	422698	422699	81	96	0.222222	0.000318391	0.155605	0.0423937	0.416458	0.409417	0.273423	4.54147e-05
ENSG00000104899	5779	1.06875	776.538	158.572	5.76874e-22	chr19_2248684_C_T_rs4807216	-1061	-1060	63	69	0.840278	7.48218e-25	0.588147	0.0489191	9.999e-05	2.37953e-20	7.00137e-19	5.60305e-05
ENSG00000167476	5836	1.02612	795.792	160.823	0.00116745	chr19_3090721_C_T_rs75020370	820961	820962	85	96	0.222222	0.000571144	0.190107	0.0542051	0.594841	0.59366	0.337357	4.69433e-05
ENSG00000104904	5839	1.03947	926.929	164.987	0.00299695	chr19_2889789_C_G_rs56398850	618426	618427	29	29	0.0671296	0.00187615	0.163424	0.0517885	0.930607	0.933413	0.433697	4.23238e-05
ENSG00000130332	5932	1.04365	774.786	158.231	0.0005114	chr19_2099112_T_G_rs12984606	-229475	-229474	118	137	0.31713	0.000201564	-0.160474	0.042291	0.308969	0.307002	0.229974	5.14042e-05
ENSG00000005206	5932	1.04957	849.621	160.779	1.10061e-05	chr19_2325420_CCT_C_rs66922318	-3265	-3264	118	147	0.659722	3.07885e-06	-0.217039	0.0450633	0.00509949	0.00722387	0.0144298	4.78806e-05
ENSG00000099800	6088	1.02797	911.838	162.496	0.00109832	chr19_3059756_G_A_rs12185529	632217	632218	38	40	0.0925926	0.000570175	0.199469	0.0568666	0.623038	0.620827	0.345642	4.12504e-05
ENSG00000176619	6085	1.03345	890.52	161.693	0.000119124	chr19_1955726_C_T_rs4807177	-501234	-501233	119	136	0.685185	4.66427e-05	-0.187716	0.0449849	0.0912909	0.0919543	0.105569	4.30985e-05
ENSG00000099860	6095	1.05603	761.457	156.496	0.00306632	chr19_2942165_C_G_rs8107436	466037	466038	123	143	0.331018	0.00144712	0.116075	0.0358832	0.894911	0.89387	0.423167	5.46606e-05
ENSG00000176533	6021	1.02674	847.416	161.85	0.000230968	chr19_2639538_A_AGGAAGGAATGGGGTGTTTCTGGAGGTTTTTGTGGCTGGATGTCAAAT_rs555589421	-63157	-63156	91	101	0.766204	9.82451e-05	0.293218	0.0736058	0.167083	0.168027	0.158875	4.41843e-05
ENSG00000176490	6012	1.04862	888.819	162.168	3.15103e-05	chr19_2656532_G_A_rs56402909	-64841	-64840	69	74	0.171296	1.09251e-05	-0.285778	0.0631597	0.0206979	0.0227155	0.0368427	4.56148e-05
ENSG00000261342	5997	1.04163	809.27	160.314	0.000581804	chr19_3549241_A_G_rs66520354	819913	819914	32	35	0.0810185	0.000256368	-0.295131	0.0791309	0.361664	0.355721	0.251755	4.88564e-05
ENSG00000141873	6010	1.03851	814.733	160.646	0.000235281	chr19_2288964_AG_A_rs11357261;rs397859379	-451054	-451053	111	134	0.310185	9.44233e-05	0.0981429	0.0245733	0.158684	0.160693	0.154159	4.79848e-05
ENSG00000267001	6010	1.05344	755.06	158.097	0.00202236	chr19_2575962_G_GAC_rs144534278;rs72163731	-164087	-164086	90	107	0.247685	0.000954452	-0.203456	0.0605738	0.768523	0.76627	0.388774	5.46219e-05
ENSG00000104969	5995	1.04153	822.576	161.044	0.000523444	chr19_3261997_G_A_rs17696630	478723	478724	57	60	0.138889	0.000235331	0.176869	0.0471292	0.337066	0.330364	0.240348	4.80499e-05
ENSG00000172009	5995	1.0473	820.429	161.021	2.2557e-08	chr19_2797705_C_T_rs1736181	12190	12191	104	118	0.273148	3.05028e-09	0.281702	0.0451588	9.999e-05	1.0826e-05	4.42516e-05	4.91846e-05
ENSG00000172006	5992	1.02483	883.145	163.434	4.29809e-28	chr19_2786399_C_G_rs1736194	-33470	-33469	104	118	0.273148	6.09059e-31	0.704787	0.0499904	9.999e-05	9.29494e-26	4.56456e-24	4.20983e-05
ENSG00000186300	6034	1.03841	812.285	160.166	0.00226913	chr19_3746219_G_C_rs77647239	904774	904775	29	30	0.0694445	0.0011721	-0.315613	0.0956971	0.833617	0.832368	0.406099	4.81111e-05
ENSG00000287766	6047	1.04291	835.016	161.036	0.00031082	chr19_2128055_C_T_rs1017084	-734216	-734215	45	47	0.891204	0.000131434	0.362235	0.0926937	0.211179	0.211186	0.183366	4.75691e-05
ENSG00000171970	6069	1.02144	911.662	164.668	0.00146042	chr19_3098247_A_G_rs308037	197318	197319	119	136	0.685185	0.000846955	-0.184399	0.0543345	0.732927	0.728485	0.377486	4.02696e-05
ENSG00000175691	6031	1.03181	817.137	161.036	3.93749e-13	chr19_2936537_G_A_rs35699176	-8435	-8434	22	22	0.0509259	1.40707e-14	0.928843	0.110794	9.999e-05	1.58338e-10	1.39061e-09	4.66869e-05
ENSG00000065717	5896	1.03143	802.987	161.008	0.000737283	chr19_3853278_C_T_rs111589764	823997	823998	26	26	0.0601852	0.000344434	0.324417	0.0889099	0.432957	0.431645	0.281809	4.74437e-05
ENSG00000104964	5901	1.04995	946.369	165.134	8.23562e-16	chr19_3056215_G_A_rs3888377	-6281	-6280	131	165	0.381944	3.46822e-17	-0.462702	0.0495193	9.999e-05	1.89416e-13	2.40157e-12	4.30446e-05
ENSG00000088256	5906	1.01803	844.704	163.285	0.000632791	chr19_2402118_C_T_rs72971464	-692245	-692244	23	24	0.0555556	0.00032032	0.307884	0.0839191	0.409659	0.405355	0.27178	4.29096e-05
ENSG00000125912	5933	1.02763	848.71	162.835	1.73631e-06	chr19_3201697_A_G_rs311625	15766	15767	148	186	0.430556	4.59842e-07	-0.164549	0.0314483	0.00129987	0.00121518	0.00307581	4.42637e-05
ENSG00000141905	6013	1.06791	764.048	157.577	5.26409e-05	chr19_4280189_C_T_rs10419363	913605	913606	137	164	0.37963	1.46038e-05	-0.110519	0.0248026	0.0276972	0.0307326	0.0469975	5.67821e-05
ENSG00000129932	5804	1.04389	786.401	160.165	7.61683e-06	chr19_3497244_T_C_rs4807479	-3431	-3430	111	124	0.287037	1.94812e-06	0.181995	0.0370008	0.00359964	0.00467973	0.00993705	5.06892e-05
ENSG00000105325	5801	1.02538	782.726	161.563	0.00180448	chr19_3505145_C_CTGTGT_rs201198721	-1167	-1166	23	23	0.0532407	0.00095454	-0.2218	0.0660359	0.749125	0.748142	0.383465	4.75951e-05
ENSG00000161091	5667	1.03053	764.449	160.829	0.000446397	chr19_3718438_C_G_rs8106527	160851	160852	134	173	0.599537	0.000195061	-0.144228	0.0379216	0.274973	0.275447	0.214648	4.96711e-05
ENSG00000064961	5638	1.05727	770.11	160.691	0.00264087	chr19_3097872_C_T_rs82164	-475073	-475072	164	214	0.49537	0.00141478	0.117154	0.0361403	0.858614	0.856988	0.41254	5.42829e-05
ENSG00000006638	5632	1.03433	819.347	163.563	1.49686e-05	chr19_3933126_C_G_rs16992128	326250	326251	43	44	0.101852	5.24514e-06	0.462275	0.0984567	0.00909909	0.0103244	0.0194162	4.69934e-05
ENSG00000226800	5629	1.05217	757.596	160.105	0.000112142	chr19_3855979_T_C_rs11670741	248731	248732	167	212	0.490741	3.99516e-05	-0.296097	0.0703081	0.0692931	0.0699247	0.087269	5.41957e-05
ENSG00000105298	5663	1.02704	826.617	164.119	0.00222261	chr19_3287461_G_A_rs79523453	-339330	-339329	70	70	0.162037	0.00131509	-0.16175	0.0495616	0.835616	0.834268	0.40677	4.53468e-05
ENSG00000186111	5623	1.02119	755.331	161.65	0.000211876	chr19_4550374_T_TTTTG_rs138569803;rs377653336	849905	849906	53	56	0.12963	8.83619e-05	-0.220362	0.0549398	0.139186	0.140862	0.141248	4.85581e-05
ENSG00000011132	5645	1.02532	779.088	161.417	2.25408e-08	chr19_3763577_G_C_rs4807507	1884	1885	121	154	0.643518	3.18623e-09	-0.187449	0.0300894	9.999e-05	1.31653e-05	5.29143e-05	4.78068e-05
ENSG00000183617	5642	1.03056	877.969	165.196	0.000146483	chr19_4085103_T_C_rs350819	322420	322421	84	95	0.780093	7.03926e-05	0.206253	0.0506873	0.108289	0.11176	0.120884	4.32537e-05
ENSG00000167657	5735	1.03712	755.526	160.092	7.53746e-09	chr19_3969507_G_A_rs2304194	-322	-321	136	170	0.606482	7.97913e-10	0.246547	0.0379886	9.999e-05	3.57947e-06	1.60726e-05	5.14828e-05
ENSG00000167658	5760	1.03241	775.796	160.482	0.000566209	chr19_3377040_T_A_rs35219955	-608424	-608423	45	47	0.108796	0.000250552	-0.142404	0.038118	0.348465	0.340177	0.244738	4.92825e-05
ENSG00000105229	5719	1.00504	801.79	162.742	0.00159126	chr19_3945484_A_T_rs8106448	-62253	-62252	31	33	0.0763889	0.000867119	-0.154748	0.0456901	0.720028	0.719229	0.374677	4.30261e-05
ENSG00000178951	5650	1.03706	698.598	158.798	0.00126732	chr19_3331087_A_G_rs111234068	-735813	-735812	26	26	0.0601852	0.000577644	-0.20804	0.0593728	0.577242	0.570887	0.329965	5.56666e-05
ENSG00000126934	5598	1.03444	700.618	160.153	0.000210296	chr19_4102878_G_A_rs45542131	-21245	-21244	59	66	0.152778	8.11899e-05	0.179078	0.0444066	0.127287	0.126209	0.131051	5.49776e-05
ENSG00000077463	5467	1.03211	604.178	157.076	0.00182951	chr19_3371896_C_CTTCCTTCT_rs751378345	-810668	-810667	49	52	0.12037	0.000819188	-0.142856	0.0419737	0.660634	0.656129	0.356286	6.32122e-05
ENSG00000089847	5467	1.05513	574.314	155.369	0.00288854	chr19_3544973_C_T_rs12976454	-637717	-637716	118	131	0.303241	0.00129784	-0.227206	0.0695334	0.79672	0.794222	0.395879	7.2242e-05
ENSG00000105248	5470	1.05563	613.264	156.353	0.0027032	chr19_4735886_C_T_rs35335727	488805	488806	85	90	0.208333	0.00124621	-0.136795	0.041709	0.79672	0.793812	0.395879	6.77738e-05
ENSG00000178078	5396	1.03546	601.903	157.205	2.18835e-05	chr19_4328418_CCAGCTCTGACTCCTCCCCCAATCCGCCCAGCCCAGCTCTGACTCCTCCCCCAATCCGCCCACCT_C_rs60822473	-10404	-10403	78	85	0.196759	5.22282e-06	0.26343	0.0560944	0.010299	0.0110508	0.0205167	6.42329e-05
ENSG00000008382	5399	1.04223	625.572	157.887	4.71951e-05	chr19_4399879_C_A_rs72988719	56316	56317	43	46	0.106481	1.31475e-05	0.279137	0.0622945	0.0225977	0.0246075	0.0393148	6.33393e-05
ENSG00000269318	5401	1.02794	615.07	158.54	0.000913352	chr19_5337420_C_T_rs77553489	978971	978972	43	49	0.113426	0.000394501	0.314169	0.0869978	0.422558	0.416361	0.275975	6.11451e-05
ENSG00000141985	5479	1.02885	639.567	159.179	2.03753e-05	chr19_4693891_A_G_rs34136596	293343	293344	27	28	0.0648148	5.51302e-06	0.287868	0.0614606	0.0089991	0.0112811	0.02085	5.90009e-05
ENSG00000167670	5487	1.05126	610.93	157.393	2.91758e-10	chr19_4458066_A_G_rs11670503	55425	55426	91	103	0.238426	1.37372e-11	-0.314806	0.0435909	9.999e-05	7.85774e-08	4.67931e-07	6.6988e-05
ENSG00000167671	5492	1.03444	611.084	156.914	1.37131e-11	chr19_4383075_C_T_rs8104459	-74720	-74719	160	213	0.506944	3.79169e-13	0.242988	0.0310025	9.999e-05	4.35146e-09	3.07751e-08	6.30317e-05
ENSG00000167674	5503	1.04409	657.297	159.298	0.000858063	chr19_5391917_G_C_rs1968450	919619	919620	109	133	0.69213	0.00037967	-0.10553	0.029137	0.410959	0.409882	0.273542	6.06883e-05
ENSG00000167676	5616	1.04151	658.316	158.566	0.00631119	chr19_3843834_C_CA_rs373602529	-674632	-674631	55	55	0.127315	0.00351678	0.241702	0.0817286	0.979802	0.983058	0.446183	6.00329e-05
ENSG00000167680	5648	1.03936	650.68	157.803	0.00061499	chr19_3724441_T_C_rs7259384	-835244	-835243	156	206	0.476852	0.000243736	-0.17399	0.0464796	0.313469	0.311564	0.231773	6.02676e-05
ENSG00000185361	5535	1.06737	613.094	155.609	0.000313746	chr19_3912167_G_A_rs76620736	-727350	-727349	45	49	0.113426	0.0001013	-0.2604	0.0654978	0.151185	0.151529	0.148371	7.06276e-05
ENSG00000074842	5491	1.02263	606.793	157.048	0.000336663	chr19_3897769_A_G_rs10414813	-772574	-772573	147	181	0.418982	0.0001182	-0.104534	0.0265609	0.173783	0.176348	0.163834	6.07692e-05
ENSG00000142002	5445	1.02697	631.191	158.841	0.000345099	chr19_4140541_G_A_rs60561239	-583302	-583301	65	72	0.166667	0.000132872	0.160887	0.0412001	0.184782	0.185439	0.168793	5.93705e-05
ENSG00000141965	5384	1.04023	603.23	157.635	0.00436369	chr19_4721979_C_G_rs758510	-69756	-69755	99	105	0.756944	0.00224923	0.140878	0.0454536	0.920808	0.923117	0.430735	6.52131e-05
ENSG00000269604	5382	1.05655	596.099	156.741	0.000946392	chr19_5340019_A_G_rs75255098	544463	544464	46	49	0.113426	0.000380301	-0.277302	0.0765728	0.410059	0.404072	0.271275	6.99518e-05
ENSG00000127666	5378	1.04103	575.435	157.071	0.00215738	chr19_4838044_A_G_rs59129932	6331	6332	157	208	0.481482	0.000988634	-0.0831408	0.0248296	0.70013	0.6959	0.367911	6.85606e-05
ENSG00000105355	5381	1.02485	635.815	159.082	0.00417794	chr19_5255981_A_AT_rs34548642;rs397718407	388313	388314	132	168	0.388889	0.0022435	-0.110611	0.0356789	0.926007	0.926952	0.43186	5.84783e-05
ENSG00000276043	5463	1.03104	590.242	157.265	0.000376701	chr19_5571262_C_T_rs8104036	661760	661761	80	91	0.210648	0.000135859	0.248646	0.0637689	0.187881	0.187446	0.170221	6.44503e-05
ENSG00000127663	5407	1.0403	543.926	154.456	0.000250937	chr19_4980853_T_C_rs169080	11739	11740	140	176	0.592593	7.35904e-05	0.151392	0.0373087	0.113289	0.115559	0.123535	7.23398e-05
ENSG00000105426	5130	1.04487	532.688	156.819	8.48996e-05	chr19_5263756_G_A_rs8110903	-77057	-77056	152	191	0.44213	2.40881e-05	-0.209224	0.048257	0.0362964	0.0377188	0.0549687	7.50944e-05
ENSG00000223573	5157	1.03518	565.934	157.539	0.000941623	chr19_5537156_G_A_rs112226626	-30879	-30878	77	92	0.212963	0.000391327	0.119195	0.0329864	0.40276	0.396207	0.268241	6.82457e-05
ENSG00000130254	5206	1.03714	559.035	157.561	0.00144317	chr19_5352494_A_G_rs16992932	-270283	-270282	90	101	0.233796	0.00063706	0.147592	0.0424599	0.543146	0.536684	0.319924	6.95828e-05
ENSG00000160633	5208	1.04734	537.6	156.033	0.0019393	chr19_5846266_T_C_rs150092813	223147	223148	27	28	0.0648148	0.000841169	-0.208628	0.0614377	0.633837	0.627851	0.347747	7.50695e-05
ENSG00000174917	5357	1.0403	600.188	159.2	0.00139271	chr19_4923723_A_G_rs12462047	-756794	-756793	91	105	0.243056	0.00065294	0.14853	0.0428168	0.551545	0.548199	0.323197	6.55583e-05
ENSG00000167733	5358	1.04371	599.417	158.344	0.000228809	chr19_5338800_A_C_rs80125132	-342225	-342224	84	89	0.206019	8.13244e-05	-0.198529	0.049235	0.112189	0.115128	0.123284	6.64555e-05
ENSG00000130255	5396	1.05079	539.864	154.882	0.00128535	chr19_5281060_G_C_rs113361233	-409236	-409235	23	26	0.0601852	0.000499724	-0.19767	0.05576	0.482652	0.476347	0.29874	7.56784e-05
ENSG00000196365	5484	1.06093	553.932	154.812	0.000186935	chr19_6574658_G_C_rs11878821	854511	854512	122	151	0.349537	5.33048e-05	0.125333	0.0302777	0.0816918	0.0832805	0.0985646	7.64408e-05
ENSG00000141994	5422	1.068	536.807	153.874	3.757e-17	chr19_5789002_C_T_rs28663100	-2162	-2161	42	49	0.113426	6.57279e-20	-0.505254	0.0489932	9.999e-05	2.29225e-15	3.68309e-14	8.08408e-05
ENSG00000171119	5424	1.01258	608.001	159.508	0.000766916	chr19_5767574_G_A_rs62107455	-37494	-37493	45	49	0.113426	0.000337546	0.262563	0.0718484	0.374863	0.366703	0.256346	5.83985e-05
ENSG00000171124	5328	1.03717	609.746	159.182	0.00668617	chr19_5837768_A_AAAAAT_rs375645905;rs78324382	-13682	-13681	46	50	0.115741	0.00382158	0.227544	0.0776496	0.980302	0.981875	0.445822	6.38022e-05
ENSG00000267740	5174	1.05871	521.507	154.655	0.000101692	chr19_5254411_ATTTTATTGGGGGGTGTT_A_rs143620570;rs374904874	-649293	-649292	115	143	0.331018	2.6048e-05	-0.285861	0.0662238	0.0422958	0.0423323	0.0601339	8.05627e-05
ENSG00000174886	5172	1.04022	574.447	158.479	0.000124161	chr19_6733506_A_G_rs339395	829715	829716	144	178	0.587963	4.09257e-05	-0.184765	0.0439347	0.0581942	0.0607924	0.0789525	6.84759e-05
ENSG00000187650	5182	1.02012	589.81	159.351	0.00157093	chr19_6410506_T_C_rs8111367	505633	505634	55	60	0.861111	0.00075228	-0.217542	0.0634567	0.59894	0.595404	0.337887	6.19363e-05
ENSG00000105519	5231	1.04493	546.737	156.394	0.000542103	chr19_5528523_T_A_rs12983634	-385732	-385731	112	137	0.31713	0.000197633	-0.158618	0.0417436	0.236476	0.23742	0.196956	7.31785e-05
ENSG00000031823	5399	1.04314	559.274	156.577	0.00443066	chr19_5851790_A_G_rs2306969	-126297	-126296	92	105	0.756944	0.0022111	0.098459	0.0317129	0.909709	0.909977	0.427426	7.10807e-05
ENSG00000087903	5413	1.04776	618.902	158.97	0.0158697	chr19_6873496_T_C_rs60967546	762995	762996	41	43	0.099537	0.0100504	-0.196918	0.0756946	0.9999	0.999942	0.450564	6.5305e-05
ENSG00000130382	5668	1.02434	715.977	162.442	0.000356386	chr19_6274265_C_T_rs8106182	-5711	-5710	82	90	0.208333	0.000163595	0.153406	0.039844	0.220378	0.21528	0.185519	5.18314e-05
ENSG00000125656	5583	1.04521	639.124	158.666	0.00131563	chr19_6803556_A_G_rs13345037	441751	441752	26	26	0.0601852	0.000599425	-0.225184	0.0644595	0.558844	0.548116	0.323197	6.26657e-05
ENSG00000125652	5579	1.05381	615.037	156.977	7.16871e-05	chr19_5466406_A_C_rs11672269	-906389	-906388	113	135	0.3125	2.00329e-05	0.132233	0.0301886	0.0315968	0.0355921	0.0526395	6.71455e-05
ENSG00000125650	5581	1.03849	605.505	158.396	0.000935428	chr19_7118043_G_A_rs116702728	738984	738985	29	30	0.0694445	0.000402862	-0.245341	0.0680483	0.414359	0.413935	0.274984	6.4558e-05
ENSG00000125651	5497	1.01256	678.337	162.364	2.66916e-05	chr19_6443461_CA_C_rs145180922	50296	50297	41	44	0.101852	9.19952e-06	-0.259686	0.0568857	0.0160984	0.0169695	0.0292979	5.23392e-05
ENSG00000088247	5472	1.01884	679.785	162.643	0.00127155	chr19_6323226_A_C_rs113382442	-101586	-101585	24	26	0.0601852	0.000674267	0.21489	0.0621115	0.571543	0.570304	0.32987	5.34811e-05
ENSG00000125648	5537	1.02334	603.501	159.702	0.00023825	chr19_6895855_G_A_rs330876	436062	436063	163	212	0.490741	9.12894e-05	0.157752	0.0394126	0.124888	0.12663	0.131283	6.12631e-05
ENSG00000125657	5459	1.04045	597.804	159.89	3.38504e-05	chr19_6659615_A_T_rs4807093	128588	128589	51	56	0.12963	1.02476e-05	0.293268	0.0646002	0.0158984	0.0168075	0.0290901	6.58561e-05
ENSG00000125726	5583	1.03658	565.134	157.669	5.88942e-07	chr19_6586462_AG_A_rs3837945;rs397841309	-4689	-4688	56	57	0.131944	8.66535e-08	-0.392568	0.070354	0.00039996	0.000244379	0.00073836	6.86906e-05
ENSG00000125735	5723	1.04618	597.326	158.642	0.000117693	chr19_6533391_T_C_rs3097296	-136770	-136769	132	160	0.62963	3.8869e-05	-0.249153	0.0590657	0.0525947	0.0588119	0.0769013	6.72819e-05
ENSG00000276980	5955	1.02373	634.054	159.68	0.000229821	chr19_5906435_A_G_rs77008912	-811308	-811307	53	55	0.127315	8.75624e-05	-0.245924	0.0612771	0.128787	0.12813	0.132409	5.83964e-05
ENSG00000125730	5961	1.02681	598.224	157.855	0.000799632	chr19_6652629_C_A_rs433312	-68022	-68021	148	192	0.444444	0.000329356	-0.156608	0.0427753	0.374563	0.367406	0.256564	6.26046e-05
ENSG00000125734	5986	1.07408	670.3	158.946	0.000375057	chr19_6724929_T_C_rs57086167	-12652	-12651	141	181	0.418982	0.000146742	0.120287	0.0310105	0.19518	0.193312	0.17338	6.61097e-05
ENSG00000125733	5997	1.04819	616.685	158.049	0.00029414	chr19_6743394_A_G_rs2277986	3713	3714	99	115	0.266204	0.000106563	-0.101188	0.0255359	0.148985	0.149301	0.146782	6.56423e-05
ENSG00000130544	6319	1.06001	668.984	159.041	0.0013284	chr19_8040660_A_C_rs11260049	970956	970957	151	195	0.548611	0.000615154	0.0979562	0.0280997	0.567943	0.561992	0.327042	6.30929e-05
ENSG00000171105	6904	1.05127	716.402	157.671	0.00383039	chr19_7013259_C_T_rs73492797	-280673	-280672	49	50	0.115741	0.00194182	-0.139688	0.0444159	0.927607	0.929746	0.432623	5.71276e-05
ENSG00000104880	6724	1.07443	681.608	155.736	0.00164392	chr19_6696084_G_C_rs403897	-699085	-699084	141	181	0.418982	0.000687523	-0.0867782	0.0251229	0.653435	0.644036	0.352795	6.50899e-05
ENSG00000198816	6761	1.02077	718.35	160.015	0.00277023	chr19_8370065_T_A_rs112711963	853961	853962	79	84	0.194444	0.00145818	0.146645	0.0453659	0.857014	0.859041	0.412929	5.09774e-05
ENSG00000090674	6758	1.04933	757.147	161.018	0.00265413	chr19_7525707_GCTTA_G_rs5826976;rs570718616	3082	3083	100	117	0.270833	0.00143878	0.109406	0.0338034	0.858014	0.855351	0.412151	5.3683e-05
ENSG00000032444	6705	1.04621	743.306	161.629	7.99597e-09	chr19_7530188_A_G_rs4520943	-30404	-30403	89	102	0.236111	1.02527e-09	-0.220618	0.0342396	9.999e-05	3.34033e-06	1.50863e-05	5.40753e-05
ENSG00000076924	6516	1.01818	739.925	162.178	7.56908e-25	chr19_7616248_G_A_rs62113429	-13298	-13297	57	60	0.138889	1.50529e-27	-0.667002	0.0515344	9.999e-05	2.28301e-22	8.1642e-21	4.90125e-05
ENSG00000229833	6513	1.03427	683.502	159.387	0.00189256	chr19_7610991_T_C_rs1674034	-18803	-18802	101	120	0.277778	0.000929159	-0.12001	0.0356465	0.716028	0.713488	0.372912	5.63204e-05
ENSG00000076944	6476	1.03867	661.252	158.173	0.000741041	chr19_7669483_C_T_rs3219177	32372	32373	83	95	0.219907	0.000306318	0.308965	0.0839329	0.372763	0.368916	0.257206	5.91542e-05
ENSG00000181029	6424	1.0457	663.16	158.295	2.00804e-06	chr19_7683938_C_T_rs4804767	3058	3059	55	58	0.134259	3.71437e-07	0.259701	0.0492075	0.00089991	0.000963877	0.00249868	6.04994e-05
ENSG00000142459	6207	1.0185	701.494	162.651	5.62201e-05	chr19_8203340_G_A_rs10426036	373106	373107	113	135	0.3125	2.13836e-05	0.173258	0.0396974	0.0331967	0.036133	0.0532589	5.17591e-05
ENSG00000171017	6309	1.04468	582.888	156.86	5.38468e-09	chr19_7888492_C_T_rs7257265	-19	-18	87	93	0.215278	3.63263e-10	0.423942	0.0638923	9.999e-05	1.74742e-06	8.1562e-06	6.85793e-05
ENSG00000076984	6328	1.03287	613.224	158.553	0.00630119	chr19_7644046_G_A_rs75446015	-259832	-259831	38	38	0.087963	0.00350913	0.17638	0.0596264	0.975702	0.97778	0.444827	6.24528e-05
ENSG00000260001	6262	1.04064	628.46	158.698	0.000846327	chr19_6942483_T_C_rs7259423	-975146	-975145	80	86	0.199074	0.000364337	-0.216309	0.059535	0.39926	0.392996	0.266897	6.26868e-05
ENSG00000104976	6231	1.04097	661.875	159.921	0.00506449	chr19_6954388_A_G_rs117201299	-966628	-966627	23	24	0.0555556	0.00285954	-0.198791	0.0657436	0.959304	0.96233	0.440742	5.95948e-05
ENSG00000178531	6207	1.03437	680.165	161.794	0.00400797	chr19_7781895_C_T_rs11260030	-144241	-144240	39	40	0.0925926	0.0023343	0.279847	0.0906308	0.928107	0.930641	0.432875	5.66165e-05
ENSG00000104980	6195	1.05866	604.763	156.825	1.41286e-07	chr19_8038904_C_T_rs12985816	95237	95238	27	28	0.0648148	1.55018e-08	0.344236	0.0581082	9.999e-05	4.80626e-05	0.000171699	6.9461e-05
ENSG00000066044	6143	1.06424	614.826	157.457	0.00154564	chr19_8238315_A_G_rs11666229	236111	236112	151	195	0.548611	0.000685988	-0.0918577	0.0265885	0.594141	0.585429	0.335026	6.96684e-05
ENSG00000090661	6184	1.05857	562.017	156.191	6.6511e-23	chr19_8206837_G_A_rs7258249	-54791	-54790	153	205	0.525463	2.70865e-26	0.665622	0.0531853	9.999e-05	2.65146e-21	8.63997e-20	7.47222e-05
ENSG00000167775	6126	1.04868	601.038	159.583	8.43165e-07	chr19_8343886_A_T_rs74349734	35527	35528	41	48	0.111111	1.55305e-07	-0.317115	0.0580789	0.00029997	0.000342794	0.000992698	6.74685e-05
ENSG00000267855	6116	1.02608	561.628	158.663	9.38565e-05	chr19_7931904_A_G_rs4804242	-389472	-389471	120	133	0.30787	3.01083e-05	0.182742	0.042685	0.0465953	0.0470093	0.0652142	6.65044e-05
ENSG00000233927	6117	1.05128	593.459	159.394	4.74129e-05	chr19_8322323_G_A_rs1057232	688	689	141	173	0.599537	1.45242e-05	-0.144763	0.032478	0.0210979	0.0225825	0.036699	6.89641e-05
ENSG00000186994	6113	1.0327	552.138	158.91	0.00161732	chr19_8326154_A_G_rs66613574	-17109	-17108	135	163	0.377315	0.000764283	-0.193786	0.056603	0.579242	0.576108	0.331851	6.93176e-05
ENSG00000167772	6134	1.03964	582.321	159.796	0.000398081	chr19_8314685_G_A_rs140695433	-49471	-49470	26	27	0.0625	0.000163454	-0.315146	0.0818477	0.19638	0.191519	0.172348	6.7409e-05
ENSG00000185236	6147	1.05356	533.43	156.612	0.00259644	chr19_7925721_C_T_rs145466812	-464640	-464639	73	78	0.180556	0.00120122	0.191993	0.0583437	0.739026	0.73157	0.37828	7.73468e-05
ENSG00000269386	6146	1.05108	505.887	155.262	0.000157388	chr19_8389352_A_G_rs72996752	-1334	-1333	104	115	0.266204	4.47899e-05	-0.296783	0.0709499	0.0624938	0.0657047	0.0833966	8.08445e-05
ENSG00000099785	6163	1.03151	565.189	158.772	0.000249297	chr19_8439685_C_T_rs12971598	26379	26380	123	144	0.333333	9.16344e-05	-0.184776	0.0461754	0.120188	0.121765	0.128245	6.7422e-05
ENSG00000099783	6106	1.02314	582.168	160.166	1.53076e-08	chr19_8423870_G_C_rs11667018	-21106	-21105	136	166	0.384259	1.78907e-09	0.235655	0.0371754	9.999e-05	6.74152e-06	2.86652e-05	6.34619e-05
ENSG00000133250	6131	1.06234	544.862	157.598	0.000113494	chr19_8254310_A_C_rs12976441	-259839	-259838	72	81	0.1875	3.51473e-05	0.237426	0.0559555	0.0463954	0.0490006	0.0673163	7.80972e-05
ENSG00000142303	6116	1.04136	489.955	156.294	0.00470431	chr19_7807256_G_A_rs4408641	-784941	-784940	158	212	0.509259	0.00234631	0.116892	0.0378762	0.893311	0.89353	0.423064	8.06157e-05
ENSG00000167785	5749	1.04874	395.03	154.449	0.00201032	chr19_8660514_G_A_rs4804322	-162376	-162375	108	117	0.729167	0.000824431	-0.0936445	0.0275294	0.531347	0.525672	0.316324	0.000102669
ENSG00000130803	5647	1.03174	438.268	158.454	0.000517731	chr19_9139863_A_G_rs10412438	-535	-534	139	174	0.402778	0.000206529	-0.123125	0.0325039	0.193581	0.190734	0.171842	8.70205e-05
ENSG00000196110	5338	1.05327	383.825	156.005	0.00391419	chr19_8678117_C_CCATT_.	-631722	-631721	25	25	0.0581395	0.00188219	0.210126	0.0666092	0.764924	0.760973	0.38697	0.00010738
ENSG00000188321	5329	1.03402	416.158	159.447	5.404e-16	chr19_9324196_C_T_rs28384491	-15061	-15060	33	34	0.0787037	5.93178e-18	-0.574364	0.0597074	9.999e-05	8.22729e-14	1.09488e-12	9.24135e-05
ENSG00000270011	5323	1.03082	399.736	158.098	0.000247377	chr19_10021173_C_CT_rs35664342	658159	658160	103	109	0.252315	8.77364e-05	-0.350491	0.0873433	0.0871913	0.0864599	0.101177	9.50866e-05
ENSG00000188629	5317	1.02318	409.808	159.192	5.8467e-07	chr19_9324196_C_T_rs28384491	-52216	-52215	33	34	0.0787037	9.90589e-08	-0.505716	0.0910778	9.999e-05	0.000195522	0.000604094	9.01633e-05
ENSG00000174652	5284	1.04539	386.692	156.789	1.20472e-33	chr19_9391123_C_G_rs2116843	-44451	-44450	151	191	0.55787	1.36489e-38	0.512933	0.0306542	9.999e-05	1.91774e-32	1.63086e-30	0.000103636
ENSG00000130818	5330	1.06235	354.208	152.773	5.3976e-05	chr19_9498293_G_A_rs73002109	-40353	-40352	30	31	0.0717593	1.10247e-05	0.286802	0.063416	0.0124988	0.0143916	0.0256013	0.000120129
ENSG00000197961	5411	1.03908	390.023	157.131	1.02979e-07	chr19_9541508_G_A_rs60771599	-42997	-42996	33	34	0.0787037	1.11362e-08	0.400011	0.0667937	9.999e-05	2.65877e-05	9.968e-05	0.000100436
ENSG00000171469	5446	1.02386	383.525	158.304	3.33535e-07	chr19_9597680_C_T_rs80155773	-23553	-23552	54	56	0.12963	4.81264e-08	-0.252544	0.0443138	9.999e-05	0.000102225	0.000338164	9.65871e-05
ENSG00000267106	5446	1.06859	352.166	153.573	0.000249	chr19_8654281_A_G_rs2967714	-966999	-966998	111	118	0.273148	6.95137e-05	-0.26945	0.0661663	0.0625937	0.0688274	0.086292	0.00012347
ENSG00000171466	5409	1.05889	318.917	151.42	0.00183037	chr19_9675572_T_G_rs1115826	489	490	23	24	0.0555556	0.000653929	0.221035	0.0637256	0.417458	0.414156	0.275052	0.000131815
ENSG00000196605	5290	1.03017	336.408	156.22	3.7217e-05	chr19_9698463_C_T_rs10426718	-94718	-94717	48	51	0.118056	8.99073e-06	0.290484	0.0635576	0.00909909	0.0107602	0.0201056	0.000112714
ENSG00000127452	5254	1.0702	304.625	151.645	0.000851566	chr19_9218281_A_G_rs62103641	-600799	-600798	40	42	0.0972222	0.000267391	-0.217657	0.0585381	0.20358	0.200652	0.177475	0.000143531
ENSG00000198258	5233	1.0406	330.359	155.254	0.00192913	chr19_10517923_A_T_rs34883264	690004	690005	119	141	0.326389	0.000811173	-0.139581	0.0409769	0.457454	0.452016	0.289206	0.000119229
ENSG00000127445	5217	1.01857	350.818	158.553	0.000636757	chr19_10530403_C_T_rs116080838	695084	695085	65	77	0.178241	0.000262305	0.0916316	0.0246094	0.190381	0.193016	0.173226	0.00010352
ENSG00000105088	5076	1.05253	311.368	153.945	3.79947e-10	chr19_9907833_A_G_rs7247141	-6004	-6003	137	168	0.611111	1.1085e-11	-0.413231	0.056924	9.999e-05	5.00181e-08	3.04623e-07	0.00013202
ENSG00000080573	4861	1.04019	291.857	154.715	0.00549055	chr19_10526140_CAT_C_rs199952101	515635	515636	62	65	0.150463	0.00266387	0.177631	0.0583123	0.789821	0.787499	0.394497	0.000134756
ENSG00000130813	4772	1.04226	290.994	154.957	0.0108242	chr19_10257176_T_G_rs73015182	170858	170859	108	140	0.324074	0.00587305	0.0935489	0.0335562	0.953405	0.954265	0.438945	0.000136168
ENSG00000130812	4754	1.05421	261.692	150.634	0.00115093	chr19_9927110_T_G_rs62104301	-175569	-175568	46	49	0.113426	0.000364718	-0.243273	0.0669617	0.236576	0.237125	0.196851	0.000158012
ENSG00000243207	4740	1.06108	270.466	151.593	0.00772517	chr19_9944588_C_T_rs62104304	-161636	-161635	125	148	0.342593	0.00359624	0.254882	0.0863965	0.866113	0.864501	0.414469	0.000156624
ENSG00000130810	4738	1.04068	289.77	154.769	0.00528101	chr19_10326621_T_G_rs11880594	220258	220259	57	62	0.143519	0.00255115	0.127212	0.0415743	0.774423	0.771645	0.390443	0.000135965
ENSG00000244165	4703	1.03787	280.239	154.032	0.007229	chr19_10796610_A_G_rs34516961	684916	684917	60	67	0.155093	0.00358583	-0.14823	0.050229	0.857914	0.86085	0.413293	0.000139166
ENSG00000130811	4707	1.02795	293.028	155.387	0.00024988	chr19_10104910_C_T_rs755258	-14990	-14989	153	193	0.446759	7.69788e-05	-0.0927858	0.0229309	0.0630937	0.0648213	0.0826393	0.000128344
ENSG00000130816	4732	1.0659	271.033	151.334	0.00321233	chr19_9872345_C_T_rs10425422	-322609	-322608	83	94	0.217593	0.00126669	-0.097609	0.0298055	0.561444	0.552062	0.32425	0.000158935
ENSG00000267534	4715	1.05158	274.553	152.591	0.000178524	chr19_10282701_TG_T_rs60733766	51369	51370	78	85	0.196759	4.4527e-05	0.167681	0.0400723	0.0388961	0.0400078	0.057654	0.000149215
ENSG00000105364	4702	1.02388	287.025	155.801	0.000224554	chr19_10259866_C_T_rs11115	7651	7652	110	132	0.305556	6.95716e-05	0.118274	0.0290448	0.0571943	0.0578516	0.0759876	0.000129067
ENSG00000090339	4691	1.03853	250.896	150.74	0.00728109	chr19_9568582_C_T_rs12982118	-702539	-702538	133	168	0.388889	0.00326551	0.107692	0.0361228	0.830617	0.830395	0.405562	0.000155812
ENSG00000105371	4753	1.04746	282.557	154.054	0.00169775	chr19_11259871_C_T_rs11085767	972915	972916	69	78	0.180556	0.000666945	-0.138257	0.0399256	0.363164	0.358642	0.252932	0.000142876
ENSG00000267607	4762	1.05426	271.015	152.119	0.00212485	chr19_10560702_A_G_rs11672361	271682	271683	166	216	0.5	0.000802146	-0.125674	0.036859	0.418958	0.411985	0.274479	0.000152604
ENSG00000105376	4767	1.05201	277.661	153.503	0.000216571	chr19_10410288_T_C_rs115771260	118814	118815	26	27	0.0625	5.88209e-05	0.322972	0.0784935	0.0467953	0.0492556	0.0676133	0.000147772
ENSG00000220201	4790	1.06689	265.512	150.823	0.0048894	chr19_10407817_C_A_rs112187402	102205	102206	38	38	0.087963	0.00204384	-0.186198	0.0595041	0.709929	0.703395	0.370301	0.000162796
ENSG00000167807	4789	1.03442	297.201	155.713	0.000240162	chr19_10442706_T_G_rs116945180	126696	126697	25	25	0.0578704	7.4824e-05	-0.530389	0.130845	0.0586941	0.0619463	0.0798911	0.000129587
ENSG00000267673	4789	1.03392	279.919	153.727	0.00568645	chr19_10016514_G_A_rs1644724	-299502	-299501	81	89	0.206019	0.00268778	-0.133214	0.0437717	0.788921	0.787175	0.394483	0.000137333
ENSG00000267303	4788	1.04819	280.728	153.418	5.14766e-06	chr19_10327278_A_G_rs281420	6599	6600	155	209	0.516204	7.31694e-07	-0.203603	0.0396664	0.00089991	0.00103176	0.00265491	0.000144184
ENSG00000274425	4775	1.02596	301.789	155.548	0.0106455	chr19_10597917_A_T_rs9973219	264480	264481	150	192	0.555556	0.00585495	-0.144674	0.0518755	0.956004	0.958363	0.439873	0.000123705
ENSG00000161847	4775	1.05643	290.951	153.405	0.00205114	chr19_10004217_C_T_rs73007122	-329313	-329312	39	40	0.0925926	0.000809977	0.185931	0.0545769	0.428557	0.422588	0.278215	0.000143241
ENSG00000076662	4773	1.05547	256.313	149.433	0.00957693	chr19_10097332_C_T_rs6511432	-242293	-242292	24	24	0.944444	0.00434305	0.279029	0.0965994	0.906409	0.906523	0.426556	0.000162046
ENSG00000105397	4757	1.04888	279.306	153.066	0.00116632	chr19_9770580_A_G_rs10419441	-581913	-581912	105	116	0.268518	0.000412827	0.125568	0.0348938	0.261574	0.256749	0.206101	0.000145273
ENSG00000105401	4702	1.06058	303.133	153.991	0.00464801	chr19_9780057_T_G_rs12151132	-623486	-623485	43	47	0.108796	0.00214483	0.128856	0.0413774	0.740626	0.735744	0.379633	0.000139505
ENSG00000065989	4675	1.01068	317.916	157.478	0.00188097	chr19_10101208_CA_C_rs112556873	-319331	-319330	41	42	0.0972222	0.000858647	0.212393	0.0626571	0.449455	0.445174	0.28659	0.000110877
ENSG00000079999	4403	1.06988	291.799	151.65	0.00145662	chr19_11283056_G_A_rs62131090	779699	779700	48	48	0.111111	0.000504174	0.158029	0.0446093	0.320068	0.314092	0.232818	0.000149674
ENSG00000130734	4303	1.04975	297.653	153.317	4.29898e-05	chr19_10272556_TTTTC_T_rs201010108	-271349	-271348	99	108	0.25	8.75244e-06	-0.207558	0.045351	0.00859914	0.0100145	0.018982	0.000136745
ENSG00000129347	4190	1.04393	309.664	154.851	4.09716e-16	chr19_10565667_A_T_rs3745246	-344	-343	87	96	0.777778	1.39581e-18	0.297676	0.0302399	9.999e-05	3.377e-14	4.71923e-13	0.000128733
ENSG00000129355	4188	1.07975	278.795	150.576	0.00664567	chr19_11302667_A_ATATATGTG_rs199972732;rs71164182	733687	733688	99	109	0.252315	0.00291549	-0.130666	0.0433018	0.826917	0.824134	0.40391	0.000162021
ENSG00000129353	4223	1.04164	300.847	153.121	2.52784e-29	chr19_10678137_T_C_rs6511708	75626	75627	118	139	0.678241	2.26322e-34	-0.493828	0.0323356	9.999e-05	6.10591e-28	3.67056e-26	0.000131415
ENSG00000267100	4283	1.04537	317.306	154.215	5.16429e-08	chr19_10720684_T_C_rs11672504	66839	66840	32	34	0.0787037	3.61438e-09	0.559187	0.0901083	9.999e-05	9.74533e-06	4.0164e-05	0.000126283
ENSG00000129351	4283	1.04355	330.582	156.072	0.000133789	chr19_10027046_CT_C_rs113384534	-627283	-627282	50	51	0.118056	3.88849e-05	0.202566	0.0480227	0.0346965	0.0370462	0.0542528	0.000120424
ENSG00000213339	4265	1.03394	333.386	155.442	0.00673522	chr19_9841240_C_T_rs889162	-860200	-860199	80	92	0.212963	0.00344882	-0.12109	0.040858	0.884012	0.888717	0.421792	0.000115322
ENSG00000079805	4213	1.05556	341.373	155.774	3.37425e-05	chr19_9983376_T_C_rs8109675	-734704	-734703	92	106	0.24537	7.79379e-06	-0.175442	0.0381085	0.00679932	0.00872077	0.0169679	0.000121712
ENSG00000099203	4222	1.03296	332.465	154.916	0.00165269	chr19_11665000_G_T_rs10417094	828787	828788	149	184	0.574074	0.000669384	0.129613	0.0374406	0.406159	0.407011	0.272408	0.000115227
ENSG00000214212	4226	1.06746	337.647	154.669	0.00517093	chr19_11587323_G_A_rs889366	738907	738908	149	191	0.55787	0.00248171	0.132876	0.0433027	0.810219	0.808024	0.399455	0.000128275
ENSG00000142453	4233	1.0505	322.427	153.589	2.39785e-05	chr19_10952370_G_A_rs78301016	80666	80667	53	57	0.131944	4.50069e-06	-0.183993	0.0388972	0.00509949	0.00589246	0.0121031	0.000126579
ENSG00000130733	4147	1.02414	343.327	157.053	0.000156623	chr19_11546180_T_C_rs2052474	617540	617541	28	30	0.0694445	4.92492e-05	-0.268246	0.0644934	0.0464954	0.0482709	0.0665893	0.000108007
ENSG00000142444	4146	1.04831	315.142	154.179	0.00106656	chr19_10761755_G_T_rs10417071	-167057	-167056	146	194	0.550926	0.000390496	0.151314	0.0418681	0.269073	0.264214	0.209584	0.000128498
ENSG00000127616	3755	1.03617	287.153	155.439	0.000661391	chr19_10227675_C_T_rs7246367	-832787	-832786	23	23	0.0532407	0.000237612	-0.18533	0.0494182	0.159284	0.160137	0.153803	0.000134977
ENSG00000130164	3742	1.02881	287.303	155.973	0.0011678	chr19_11638451_A_G_rs11085788	548987	548988	90	97	0.224537	0.000468432	0.215215	0.060399	0.272973	0.272273	0.213283	0.000131318
ENSG00000197256	3702	1.04919	265.044	153.209	0.00104629	chr19_10563990_CA_C_rs148236647	-611958	-611957	99	110	0.25463	0.00036586	0.145323	0.0400101	0.227777	0.221897	0.188748	0.000153261
ENSG00000130158	3690	1.02916	258.412	154.184	6.00848e-07	chr19_11293797_A_G_rs367996	90483	90484	123	151	0.349537	6.34287e-08	-0.242688	0.0430047	9.999e-05	0.000118725	0.000385074	0.000146183
ENSG00000105514	3625	1.05261	245.157	154.562	0.000507245	chr19_11146504_A_G_rs140943693	-193154	-193153	32	33	0.0763889	0.000167609	-0.307711	0.0800552	0.09979	0.102265	0.113719	0.000167713
ENSG00000105518	3622	1.0319	228.497	152.978	0.00545287	chr19_12075917_A_G_rs76842919	729616	729617	29	30	0.0694445	0.00249808	-0.188309	0.0614088	0.707129	0.701323	0.36976	0.000166995
ENSG00000183401	3623	1.03783	233.033	153.774	0.00121566	chr19_11214289_C_T_rs34243815	-132231	-132230	26	26	0.0601852	0.000446824	-0.37556	0.105009	0.229277	0.230892	0.193543	0.000167329
ENSG00000105520	3604	1.03268	221.099	152.357	8.70425e-16	chr19_11355475_T_C_rs3745690	88	89	149	211	0.488426	1.79247e-18	-0.491268	0.0501029	9.999e-05	7.28844e-14	9.81173e-13	0.000173078
ENSG00000173928	3586	1.04766	240.423	154.756	0.00122178	chr19_12021287_CCTT_C_rs149844377	646620	646621	23	23	0.0532407	0.000468728	-0.531046	0.149043	0.234777	0.234471	0.195183	0.000168033
ENSG00000187266	3589	1.03712	236.562	154.724	0.000523377	chr19_11295649_C_G_rs62131100	-88666	-88665	27	27	0.0625	0.000175188	-0.374363	0.0976945	0.10329	0.105955	0.116502	0.000164408
ENSG00000205517	3641	1.0209	250.537	156.415	0.00164722	chr19_11148191_G_A_rs76078727	-271124	-271123	40	43	0.099537	0.000707985	0.225733	0.0655113	0.339766	0.328488	0.239408	0.000146225
ENSG00000130175	3729	1.05192	242.973	154.377	0.0049994	chr19_11160191_C_T_rs4804148	-275445	-275444	110	122	0.717593	0.00236407	0.140534	0.0455718	0.690531	0.684196	0.364375	0.000168811
ENSG00000198003	3729	1.0425	242.221	154.03	0.00127837	chr19_10945259_A_G_rs67036518	-490524	-490523	135	171	0.395833	0.000478993	0.219046	0.0615826	0.248175	0.248044	0.202162	0.000163727
ENSG00000196361	3825	1.05297	251.895	155.891	0.0157333	chr19_11348993_G_A_rs111737410	-132054	-132053	39	41	0.0949074	0.00924515	-0.232734	0.0884552	0.976902	0.979398	0.445236	0.000163441
ENSG00000161914	3858	1.04363	229.291	153.288	0.000889541	chr19_11629035_T_C_rs372822178	123195	123196	51	52	0.12037	0.000303677	0.170072	0.0461718	0.171583	0.168611	0.15927	0.000173659
ENSG00000130159	3873	1.04597	220.81	152.669	0.000530239	chr19_10540788_G_A_rs11673386	-988347	-988346	25	26	0.0601852	0.000160791	-0.204652	0.053091	0.0952905	0.098027	0.110361	0.00018185
ENSG00000130165	3824	1.04402	224.858	153.018	0.00716377	chr19_10861798_G_C_rs142213240	-697439	-697438	26	27	0.0625	0.00343982	-0.171335	0.0577949	0.788521	0.78839	0.394817	0.000177335
ENSG00000102575	3782	1.049	225.144	152.498	2.10778e-07	chr19_11569944_A_G_rs55806100	-7702	-7701	125	149	0.344907	1.55651e-08	0.402098	0.0678845	0.00029997	2.85184e-05	0.000106063	0.000180294
ENSG00000198551	3723	1.03005	248.241	157.645	0.00152789	chr19_11609539_CTG_C_rs76027439	12055	12056	88	98	0.226852	0.000682077	-0.119273	0.0345074	0.305969	0.301975	0.227725	0.000152674
ENSG00000197933	3635	1.05497	236.51	154.876	0.00113685	chr19_10781244_T_C_rs1609435	-957703	-957702	23	23	0.0532407	0.000433414	-0.332015	0.0926125	0.211779	0.213448	0.184647	0.000175305
ENSG00000197044	3624	1.032	243.962	156.444	0.00399262	chr19_10909251_G_GT_rs543243578	-857750	-857749	26	26	0.0601852	0.00195416	0.214285	0.0681778	0.618538	0.609255	0.341852	0.000156471
ENSG00000171295	3608	1.03472	245.464	156.505	0.000873293	chr19_11877190_A_G_rs4804173	62916	62917	123	141	0.326389	0.000343295	0.134206	0.0367713	0.178482	0.179914	0.165777	0.000157069
ENSG00000171291	3639	1.05843	241.29	155.351	0.00298437	chr19_11784994_T_TA_rs537780372;rs35929557;rs201419945	-63768	-63767	38	40	0.0925926	0.00134671	-0.269481	0.082752	0.49605	0.48613	0.302417	0.000173936
ENSG00000198429	3646	1.04093	239.512	155.515	0.000351395	chr19_12796436_ATAACT_A_rs34226478;rs56326937	908580	908581	70	76	0.175926	0.000114907	-0.196096	0.0497328	0.0684932	0.0716108	0.0887761	0.000164642
ENSG00000196757	3646	1.03798	236.05	155.326	0.00303475	chr19_11711314_A_G_rs286272	-213794	-213793	153	191	0.55787	0.00137173	-0.102237	0.0314485	0.49985	0.493903	0.305039	0.000165282
ENSG00000197054	3600	1.03998	238.406	155.652	0.0063317	chr19_12528932_C_T_rs72999888	563891	563892	25	25	0.0578704	0.003233	-0.29441	0.0986467	0.772223	0.76734	0.38913	0.000164836
ENSG00000286098	3587	1.04077	231.164	153.88	0.0259557	chr19_11473147_C_T_rs11672500	-514495	-514494	90	104	0.240741	0.0157035	-0.191139	0.0783757	0.9967	0.997466	0.449797	0.000170491
ENSG00000219665	3587	1.03524	242.225	156.286	4.91376e-05	chr19_11990579_T_G_rs73000421	2907	2908	26	26	0.0601852	1.24337e-05	-0.313671	0.0697954	0.00869913	0.00996785	0.0189089	0.000159467
ENSG00000197647	3547	1.02855	248.931	157.449	0.00456442	chr19_11204667_A_G_rs7252976	-831013	-831012	105	128	0.703704	0.00235304	-0.147767	0.0478946	0.672133	0.668366	0.359514	0.000151411
ENSG00000223547	3495	1.02815	225.881	154.123	0.00117141	chr19_11920972_C_T_rs279231	-143760	-143759	121	135	0.3125	0.000434435	-0.13666	0.0381269	0.224978	0.220959	0.18825	0.00016661
ENSG00000286132	3468	1.05181	227.799	154.761	0.00316287	chr19_13000572_G_A_rs77543210	925244	925245	37	38	0.087963	0.00140997	0.395911	0.122095	0.493451	0.489463	0.303699	0.000179979
ENSG00000132010	3294	1.03685	247.997	158.819	0.00724538	chr19_13116812_A_T_rs2286436	976461	976462	82	91	0.210648	0.00413991	-0.21146	0.0728103	0.829817	0.825728	0.404186	0.000156673
ENSG00000213297	3266	1.05018	223.461	155.25	0.0024496	chr19_11569944_A_G_rs55806100	-586788	-586787	125	149	0.344907	0.00106847	-0.248745	0.0747986	0.407359	0.397756	0.268701	0.000182417
ENSG00000257591	3266	1.04069	216.201	154.252	0.00150172	chr19_11536326_C_T_rs11085784	-620409	-620408	81	90	0.208333	0.000583017	-0.234505	0.0669761	0.263174	0.259515	0.207509	0.000182234
ENSG00000196646	3247	1.03383	238.416	158.383	0.0102567	chr19_11711314_A_G_rs286272	-451783	-451782	153	191	0.55787	0.00605549	-0.0925156	0.0333093	0.908209	0.909164	0.427335	0.000161184
ENSG00000197857	3165	1.04165	253.256	157.378	0.000174905	chr19_12263691_C_T_rs75826699	-31193	-31192	127	148	0.342593	5.68857e-05	-0.142142	0.0344747	0.0347965	0.0373584	0.0545233	0.000156115
ENSG00000188868	3256	1.0353	250.366	156.319	0.00409509	chr19_12397178_A_C_rs8101782	63544	63545	114	124	0.712963	0.00200333	0.141311	0.0450702	0.632837	0.627065	0.347482	0.000154318
ENSG00000198342	3348	1.0536	248.118	154.641	0.00565144	chr19_12119161_A_T_rs4804653	-246481	-246480	96	113	0.738426	0.00274782	0.160487	0.0528548	0.740726	0.736601	0.379848	0.000166297
ENSG00000196466	3370	1.05888	251.525	154.727	1.6815e-05	chr19_11947721_C_T_rs4804175	-453551	-453550	151	183	0.423611	3.23061e-06	-0.212065	0.0441299	0.00179982	0.00298082	0.00673131	0.000167122
ENSG00000180855	3415	1.04673	250.395	154.064	0.00162682	chr19_13185836_C_T_rs111584273	744814	744815	104	115	0.266204	0.000634915	0.215239	0.0619039	0.314769	0.313091	0.232422	0.000160807
ENSG00000242852	3482	1.04599	263.081	154.01	0.000489843	chr19_11698936_G_A_rs12150927	-785881	-785880	122	150	0.347222	0.000156633	-0.207565	0.0537499	0.109489	0.107723	0.117667	0.000152648
ENSG00000249709	3661	1.05994	273.543	153.761	0.000185874	chr19_12944551_G_C_.	393068	393069	25	26	0.0601852	4.99159e-05	-0.263817	0.0634801	0.0350965	0.0403623	0.0579971	0.000154242
ENSG00000188033	3699	1.03915	319.856	157.709	0.00115839	chr19_13173789_T_C_rs10854122	562975	562976	105	122	0.717593	0.000499019	0.137189	0.0386947	0.294171	0.291889	0.223086	0.0001225
ENSG00000173875	3699	1.05403	309.428	155.875	0.000398672	chr19_13330879_C_G_rs6511856	719958	719959	152	193	0.446759	0.000135345	-0.106695	0.0273565	0.0967903	0.101075	0.112628	0.000133557
ENSG00000269242	3657	1.04394	313.502	156.279	0.00811294	chr19_13296479_G_A_rs4926262	648081	648082	118	148	0.342593	0.00437666	0.122146	0.042324	0.916608	0.915904	0.428944	0.000127164
ENSG00000104774	3634	1.05695	290.355	153.744	7.41539e-05	chr19_12645642_A_G_rs8104226	-21101	-21100	108	135	0.6875	1.70403e-05	0.200672	0.04541	0.0145985	0.0166912	0.0289249	0.000143799
ENSG00000123154	3634	1.04677	307.019	156.222	0.00567004	chr19_13610752_T_A_.	943944	943945	27	27	0.0625	0.00289914	0.301372	0.0998135	0.813419	0.812832	0.400859	0.000131173
ENSG00000105583	3630	1.06237	293.539	153.774	0.00366103	chr19_13467287_GC_G_rs146338985	797871	797872	30	31	0.0717593	0.00161311	-0.175353	0.0547659	0.642236	0.633423	0.349562	0.000144965
ENSG00000285589	3609	1.04796	312.092	156.632	0.00136544	chr19_13602142_C_T_rs2515898	920307	920308	144	177	0.590278	0.000576016	0.112161	0.0320024	0.328167	0.324692	0.237735	0.000129591
ENSG00000095059	3609	1.02424	309.893	157.064	0.000619963	chr19_13256552_A_C_rs4926146	574671	574672	84	96	0.222222	0.000237799	0.123996	0.0330654	0.166783	0.16606	0.157543	0.000119701
ENSG00000132004	3602	1.0507	313.72	156.595	0.000879628	chr19_13292708_T_C_rs35094113	596076	596077	119	149	0.344907	0.000347523	-0.177531	0.0486872	0.222878	0.220285	0.187882	0.000130181
ENSG00000105576	3588	1.0447	312.606	156.938	0.0104406	chr19_13509140_T_G_rs10406076	786784	786785	128	158	0.634259	0.00594522	-0.120336	0.0432289	0.956304	0.958949	0.440033	0.000127875
ENSG00000123144	3612	1.03307	310.452	156.776	0.00308064	chr19_12890733_A_G_rs11085824	156048	156049	135	175	0.405093	0.00146924	-0.0711942	0.02204	0.60314	0.601772	0.339999	0.000123446
ENSG00000198356	3612	1.02315	322.577	158.566	0.00327992	chr19_13274595_C_T_rs17214801	537097	537098	144	181	0.418982	0.00167838	-0.0681344	0.0213603	0.644736	0.643782	0.352711	0.000114532
ENSG00000171223	3679	1.04501	329.878	157.124	0.00309415	chr19_12372996_T_A_rs62111315	-418491	-418490	130	149	0.344907	0.00149474	0.154069	0.0477733	0.629737	0.621062	0.345642	0.000121315
ENSG00000095066	3682	1.04692	312.711	154.769	0.00348664	chr19_11869657_T_TTC_rs201012672	-922926	-922925	31	33	0.0763889	0.00157866	-0.214007	0.0667014	0.649935	0.645242	0.353007	0.000128854
ENSG00000167815	3676	1.05351	330.21	156.205	1.38534e-05	chr19_12798026_C_G_rs116157467	-3775	-3774	30	30	0.0694445	2.87673e-06	-0.336541	0.0696543	0.00329967	0.00334163	0.00741876	0.000124919
ENSG00000104889	3687	1.01529	340.969	159.477	0.00277014	chr19_12779781_G_C_rs79814575	-26804	-26803	74	82	0.189815	0.00143126	-0.146829	0.0453436	0.608539	0.604892	0.340803	0.000105203
ENSG00000105612	3633	1.01936	325.597	156.677	0.000851794	chr19_13305910_A_C_rs4455092	424460	424461	54	58	0.134259	0.000336146	0.144569	0.0395477	0.233677	0.234091	0.195061	0.00011187
ENSG00000105607	3641	1.01767	359.286	160.638	3.02301e-11	chr19_12899706_A_G_rs8012	8545	8546	149	190	0.560185	1.7228e-12	0.270749	0.0357141	9.999e-05	7.79644e-09	5.34058e-08	0.00010074
ENSG00000179115	3657	1.02481	358.439	159.795	6.01063e-08	chr19_12964351_T_C_rs10412055	30639	30640	129	167	0.613426	8.02912e-09	-0.120461	0.0199033	9.999e-05	1.63273e-05	6.41074e-05	0.000103711
ENSG00000179218	3655	1.04505	349.409	158.079	0.00100287	chr19_13112422_A_T_rs12459872	173812	173813	87	101	0.233796	0.000430173	0.124736	0.0347735	0.280972	0.275515	0.214666	0.000114552
ENSG00000179262	3650	1.05776	339.685	156.692	0.00124058	chr19_13517522_T_G_rs10405962	571645	571646	137	167	0.613426	0.000517393	-0.105788	0.0299241	0.324268	0.317173	0.23412	0.00012327
ENSG00000179271	3654	1.04254	355.24	158.197	0.00661901	chr19_13516375_G_A_rs7258825	559151	559152	128	156	0.361111	0.00367109	0.0824748	0.0280197	0.89521	0.898339	0.424318	0.000111659
ENSG00000008441	3639	1.02706	339.021	156.491	0.00135031	chr19_13266225_A_T_rs2900850	241644	241645	106	119	0.275463	0.000565462	-0.0905516	0.025798	0.352465	0.354555	0.251161	0.000110568
ENSG00000104903	3673	1.06199	367.526	157.19	0.000629838	chr19_13238296_T_A_rs10421681	135437	135438	160	216	0.5	0.000243528	-0.268792	0.0718006	0.184682	0.183042	0.167574	0.000115631
ENSG00000104907	3658	1.04191	349.87	157.067	0.00214595	chr19_13595465_ATATG_A_rs112960357;rs748216223	478724	478725	60	67	0.844907	0.000982479	-0.123012	0.0367167	0.514749	0.508593	0.31031	0.000113117
ENSG00000160877	3660	1.04172	371.858	158.427	0.00162443	chr19_12956311_G_A_rs62109872	-161954	-161953	32	34	0.0787037	0.000753908	-0.217123	0.0633462	0.438856	0.433494	0.282398	0.000106356
ENSG00000104915	3651	1.04054	367.984	158.369	0.0028381	chr19_13279517_A_G_rs6511854	129141	129142	25	25	0.94213	0.00141524	0.246046	0.0759043	0.638936	0.631543	0.34905	0.000107019
ENSG00000160888	3651	1.0279	355.116	157.904	0.000287343	chr19_13440256_G_A_rs72999611	289844	289845	29	29	0.0671296	0.000103006	-0.344444	0.0867314	0.0883912	0.0898856	0.103982	0.000105885
ENSG00000267598	3647	1.03887	341.117	155.792	0.00138792	chr19_13466214_T_C_rs4244619	312501	312502	144	178	0.412037	0.000567091	0.148485	0.042313	0.362864	0.358758	0.252932	0.000114747
ENSG00000141837	3752	1.03944	405.149	159.571	9.99494e-06	chr19_13506852_G_A_rs10408825	249451	249452	143	172	0.601852	2.53359e-06	-0.334932	0.0689148	0.0019998	0.00319675	0.00715404	9.68137e-05
ENSG00000104957	4110	1.04396	477.912	158.046	0.000275076	chr19_13681293_G_A_rs28754379	-66603	-66602	83	91	0.210648	9.87302e-05	0.118848	0.0298437	0.106989	0.110396	0.119836	8.34251e-05
ENSG00000037757	4198	1.04067	486.231	158.242	1.16536e-32	chr19_13760740_T_C_rs375486	-3783	-3782	148	189	0.4375	3.99262e-37	-0.564006	0.0347668	9.999e-05	3.59976e-31	2.67046e-29	8.10305e-05
ENSG00000104979	4212	1.05643	466.012	156.658	0.000678515	chr19_14554121_C_T_rs8104167	779664	779665	147	189	0.4375	0.000258821	-0.11804	0.031671	0.246875	0.246788	0.201468	8.94374e-05
ENSG00000132003	4307	1.03637	520.673	159.827	0.000256903	chr19_13825319_G_A_rs28455550	29875	29876	104	125	0.289352	0.000100005	-0.150306	0.0377746	0.112589	0.114426	0.122929	7.44991e-05
ENSG00000267519	4376	1.04716	492.969	157.724	0.00192983	chr19_14380487_G_C_rs12610710	537558	537559	46	49	0.113426	0.000892371	-0.21798	0.0645195	0.59924	0.593396	0.337333	8.18103e-05
ENSG00000187556	4415	1.04134	505.762	159.044	0.00185623	chr19_14505358_C_G_rs7250789	643294	643295	54	54	0.875	0.00089748	0.303425	0.0898545	0.59954	0.590961	0.336708	7.80905e-05
ENSG00000132024	4532	1.03239	482.118	156.814	0.00153952	chr19_14240000_G_A_rs78085609	333798	333799	56	61	0.141204	0.000665697	-0.160321	0.0462897	0.512449	0.508848	0.310362	7.92963e-05
ENSG00000132016	4533	1.03413	537.158	159.759	0.00416945	chr19_13488762_C_T_rs1120559	-417691	-417690	43	44	0.101852	0.00228744	-0.32922	0.106402	0.884612	0.887717	0.421439	7.16263e-05
ENSG00000132000	4647	1.03259	560.152	160.467	4.6691e-09	chr19_13892092_G_A_rs10417814	-46326	-46325	69	72	0.166667	4.8716e-10	-0.318365	0.0483741	9.999e-05	1.69622e-06	7.94378e-06	6.82998e-05
ENSG00000132017	4689	1.05299	492.785	156.394	0.000163175	chr19_13582862_C_T_rs142519200	-369648	-369647	22	22	0.0509259	4.97642e-05	-0.319449	0.076852	0.0622938	0.0659855	0.0836618	8.35579e-05
ENSG00000132005	4941	1.05097	509.626	157.12	0.00192784	chr19_14362957_G_A_rs4399653	356636	356637	68	74	0.171296	0.000871088	0.128586	0.0379807	0.605239	0.603869	0.340582	8.02208e-05
ENSG00000104998	5062	1.05515	520.424	156.546	1.20599e-06	chr19_14035246_T_C_rs6511906	3483	3484	137	180	0.416667	1.77781e-07	0.240746	0.0443195	0.00049995	0.000407781	0.0011564	7.97272e-05
ENSG00000187867	5154	1.06226	500.505	154.784	0.000677494	chr19_14836334_G_A_rs111272348	777174	777175	22	22	0.0509259	0.000236981	-0.576375	0.153661	0.265973	0.260281	0.207859	8.4993e-05
ENSG00000141854	5215	1.05395	522.539	156.688	0.000584801	chr19_13262663_A_G_rs16031	-810214	-810213	112	132	0.694444	0.000218588	-0.186395	0.0494056	0.234677	0.240289	0.198415	7.90691e-05
ENSG00000141858	5314	1.04107	525.742	157.245	0.000912784	chr19_14948779_A_G_rs55916308	858027	858028	124	149	0.655093	0.000372943	0.0857633	0.0236469	0.364964	0.361619	0.254246	7.50501e-05
ENSG00000072062	5339	1.04567	527.371	155.851	0.00102235	chr19_13720230_C_T_rs73007904	-397533	-397532	80	89	0.206019	0.000399863	0.143665	0.0398243	0.40196	0.394881	0.267708	7.60677e-05
ENSG00000105011	5379	1.05661	555.494	157.579	0.000600756	chr19_14211579_G_GT_rs34840855	74989	74990	77	84	0.194444	0.000234893	0.311852	0.0830864	0.259774	0.258948	0.207226	7.50795e-05
ENSG00000267169	5381	1.0355	559.981	158.755	0.000483588	chr19_14675785_A_T_rs62125460	538638	538639	38	38	0.087963	0.000193865	0.370286	0.0973167	0.221478	0.222536	0.189054	6.90526e-05
ENSG00000072071	5452	1.04281	592.071	160.992	9.99843e-05	chr19_14479424_C_T_rs3815715	273254	273255	102	115	0.266204	3.69105e-05	-0.232508	0.0549531	0.0461954	0.0499578	0.0684022	6.70643e-05
ENSG00000123146	5052	1.0505	462.467	154.764	5.9165e-15	chr19_14381256_C_CTGAG_rs111896493	-180	-179	149	184	0.425926	3.08315e-17	0.601496	0.0642465	9.999e-05	6.97557e-13	8.28671e-12	8.82527e-05
ENSG00000123136	5046	1.04196	478.999	156.429	0.00058616	chr19_13853095_G_T_rs8108344	-566247	-566246	131	162	0.625	0.000216534	-0.10393	0.0275291	0.228277	0.227288	0.191767	8.26377e-05
ENSG00000123143	5020	1.03844	470.096	157.094	0.0124621	chr19_13518310_G_C_rs4530293	-914997	-914996	164	215	0.497685	0.00730205	0.106235	0.0391512	0.9963	0.996974	0.449692	8.31376e-05
ENSG00000160951	4969	1.04158	442.721	155.721	5.43074e-06	chr19_14474934_T_C_rs28364040	-421	-420	123	147	0.340278	9.403e-07	0.300699	0.0592089	0.00119988	0.00183528	0.00441768	8.9288e-05
ENSG00000123159	4972	1.05043	506.38	159.396	0.00461535	chr19_14423555_A_G_rs11085891	-72573	-72572	147	184	0.425926	0.0025348	-0.137096	0.0447751	0.89551	0.895279	0.423633	8.05786e-05
ENSG00000132002	4939	1.03513	496.511	159.524	0.000587369	chr19_14939572_C_T_rs149942614	421174	421175	23	23	0.0532407	0.00025012	-0.264152	0.0706978	0.241476	0.238036	0.197265	7.77735e-05
ENSG00000099797	4913	1.04135	504.048	160.272	1.66294e-05	chr19_14545000_T_C_rs73002853	15405	15406	136	169	0.391204	4.72346e-06	-0.181126	0.0383807	0.00639936	0.00672676	0.0135611	7.83611e-05
ENSG00000099795	4993	1.04221	462.205	156.759	0.000741113	chr19_15562325_A_T_rs2011933	990258	990259	90	102	0.236111	0.000287664	0.14185	0.0383557	0.276572	0.271276	0.212843	8.57199e-05
ENSG00000160961	5655	1.00673	536.13	161.689	9.27084e-12	chr19_14690145_T_C_rs4808305	96	97	113	137	0.31713	5.42599e-13	-0.208787	0.0268457	9.999e-05	4.35789e-09	3.07893e-08	6.47642e-05
ENSG00000105137	6803	1.05865	437.638	154.544	0.000982304	chr19_14935421_A_C_rs56079628	-171981	-171980	65	73	0.168981	0.00036064	0.116871	0.0321416	0.322368	0.322171	0.236784	9.59831e-05
ENSG00000105135	6842	1.02701	480.865	157.773	1.45998e-06	chr19_15128995_T_C_rs61302414	3208	3209	122	149	0.344907	2.46881e-07	0.233292	0.0434952	0.00039996	0.000570138	0.00156096	7.79421e-05
ENSG00000074181	6916	1.02564	454.709	156.257	0.00542779	chr19_15600990_A_ACACC_.	399994	399995	83	95	0.219907	0.00276073	-0.172206	0.0567418	0.911309	0.911918	0.428021	8.20083e-05
ENSG00000141867	6917	1.03222	463.279	157.186	0.00121814	chr19_16106674_T_C_rs2113038	774134	774135	123	144	0.333333	0.000517158	0.10814	0.0305885	0.422358	0.41581	0.275737	8.24685e-05
ENSG00000268189	6857	1.05368	419.573	153.589	0.00395875	chr19_15382224_TTA_T_rs147373709	3147	3148	29	29	0.0671296	0.00175538	0.25936	0.0816615	0.80102	0.795245	0.396051	9.83755e-05
ENSG00000105127	6856	1.03325	452.095	156.312	0.00469674	chr19_15190612_G_A_rs117708727	-189176	-189175	26	28	0.0648148	0.00234332	0.155509	0.0503826	0.870313	0.874261	0.417592	8.48273e-05
ENSG00000011243	6837	1.04744	435.161	155.437	0.00100639	chr19_15910388_G_A_rs6512073	491399	491400	54	58	0.865741	0.000385701	-0.171104	0.047299	0.335966	0.33243	0.241348	9.27698e-05
ENSG00000011451	6830	1.03591	453.647	157.198	0.000729829	chr19_15817596_T_C_rs4808386	386445	386446	36	39	0.909722	0.000288279	-0.183757	0.0496949	0.271473	0.265999	0.210378	8.53625e-05
ENSG00000161031	6787	1.02474	432.84	156.941	0.00283964	chr19_15500942_C_A_rs8102864	21440	21441	157	207	0.520833	0.00134652	0.122188	0.0375209	0.70373	0.698548	0.368777	8.58634e-05
ENSG00000171954	6763	1.03108	430.739	157.049	0.00169626	chr19_15528530_T_G_rs4809199	20004	20005	97	115	0.266204	0.000750623	0.155648	0.0453941	0.512449	0.503904	0.308615	8.83286e-05
ENSG00000171903	6108	1.0771	350.885	151.304	8.75588e-15	chr19_15934939_G_A_rs12985091	71	72	168	214	0.49537	2.14975e-17	-0.609012	0.0646591	9.999e-05	3.84556e-13	4.74623e-12	0.000127585
ENSG00000167460	5846	1.05692	390.277	155.297	0.00249092	chr19_16071633_C_A_rs55676764	-4863	-4862	139	166	0.384259	0.00109121	0.122648	0.0369501	0.607439	0.597411	0.338612	0.000106977
ENSG00000167461	5828	1.03528	414.295	158.862	0.000127138	chr19_16129917_T_C_rs2241400	18027	18028	122	154	0.643518	4.29494e-05	-0.101149	0.0241208	0.0446955	0.0455299	0.0635753	9.32552e-05
ENSG00000269243	5843	1.0418	369.94	154.571	0.00497495	chr19_15590267_A_G_rs682765	-549555	-549554	79	89	0.793982	0.00236566	0.194893	0.0632034	0.830717	0.831474	0.405891	0.000106938
ENSG00000105058	5827	1.04154	397.798	156.2	0.00207948	chr19_16074557_G_C_rs11672327	-110854	-110853	90	98	0.226852	0.000917214	-0.0869308	0.0257918	0.549545	0.543928	0.322003	9.93545e-05
ENSG00000072958	5860	1.03342	403.899	157.383	0.00447468	chr19_16075656_G_A_rs17554874	-122279	-122278	23	26	0.0601852	0.00229558	-0.13445	0.0434693	0.831217	0.827979	0.404751	9.50077e-05
ENSG00000127528	6208	1.05007	404.583	155.197	0.00493239	chr19_15561455_C_A_rs1716868	-763372	-763371	53	59	0.136574	0.00239069	0.258901	0.0840511	0.856114	0.853514	0.411698	0.000100722
ENSG00000127527	6283	1.05697	407.072	154.152	0.00160924	chr19_15864691_T_G_rs12462976	-497263	-497262	146	193	0.446759	0.0006292	0.11839	0.0340243	0.465153	0.453554	0.289738	0.000102579
ENSG00000105072	6465	1.02534	441.873	157.043	7.87803e-17	chr19_16495259_T_C_rs10409518	-1136	-1135	69	78	0.819444	3.62254e-19	0.417544	0.0415404	9.999e-05	1.57002e-14	2.29044e-13	8.42964e-05
ENSG00000085872	6485	1.05825	433.599	155.157	1.0209e-05	chr19_16349514_G_A_rs112097097	-192924	-192923	34	37	0.0856482	1.86867e-06	-0.233676	0.0474189	0.00229977	0.00313936	0.00704143	9.67386e-05
ENSG00000269399	6484	1.04412	420.514	154.568	0.00105075	chr19_16870233_A_G_rs8108315	327486	327487	56	63	0.145833	0.000390362	-0.256229	0.0708959	0.337066	0.336458	0.243082	9.48661e-05
ENSG00000127526	6416	1.04286	400.705	154.05	0.00118238	chr19_16732433_C_T_rs7247204	160017	160018	146	184	0.574074	0.000437786	-0.0907068	0.0253216	0.366163	0.357064	0.25229	9.91045e-05
ENSG00000279529	6414	1.05095	397.124	153.687	0.0023548	chr19_17128215_G_GA_rs34800666;rs397803439	555590	555591	139	168	0.611111	0.00096196	0.188904	0.0562799	0.594741	0.585356	0.335026	0.000102935
ENSG00000105085	6196	1.04118	465.522	157.26	0.00318654	chr19_16299092_C_G_rs406298	-329113	-329112	138	175	0.594907	0.00155303	0.136414	0.0424514	0.762224	0.760317	0.386847	8.47927e-05
ENSG00000269044	6162	1.03889	438.316	156.057	0.000844489	chr19_16696617_G_C_rs2547118	61347	61348	25	27	0.9375	0.000323848	0.322267	0.0879114	0.29657	0.291712	0.223024	8.93118e-05
ENSG00000214046	6087	1.0234	469.946	157.868	0.000688515	chr19_16879496_G_A_rs45454499	219351	219352	45	47	0.108796	0.000277966	0.149933	0.040439	0.266973	0.266111	0.210394	7.86918e-05
ENSG00000072954	6080	1.0483	469.288	157.489	0.000123944	chr19_17376089_G_A_rs113679764	714949	714950	24	24	0.0555556	3.86238e-05	0.56229	0.13325	0.0428957	0.0481939	0.0664962	8.62895e-05
ENSG00000127511	5831	1.04271	518.899	156.924	0.000422469	chr19_17042678_T_C_rs7252005	213279	213280	123	145	0.664352	0.000152329	-0.203898	0.0526998	0.179482	0.180715	0.16623	7.64913e-05
ENSG00000127533	5609	1.01176	621.379	164.609	0.000629413	chr19_17372906_C_CA_rs200158805	483906	483907	90	98	0.226852	0.000336731	0.301191	0.0824035	0.323268	0.318247	0.234617	5.69637e-05
ENSG00000160111	5595	1.02032	578.056	161.503	3.71838e-08	chr19_17026979_A_C_rs3745347	130037	130038	100	121	0.280093	5.62836e-09	-0.303675	0.0496129	9.999e-05	1.71271e-05	6.67969e-05	6.32428e-05
ENSG00000131351	5225	1.05118	516.035	156.86	7.95423e-09	chr19_17075317_A_C_rs2305752	-136	-135	140	173	0.400463	5.6899e-10	-0.300889	0.0459186	9.999e-05	2.12728e-06	9.82205e-06	7.92838e-05
ENSG00000099331	5225	1.05402	548.01	158.57	0.00162878	chr19_16745204_T_C_rs3848654	-330574	-330573	156	201	0.465278	0.000760385	0.118587	0.034623	0.569843	0.566377	0.328471	7.54116e-05
ENSG00000053501	5252	1.03918	557.111	159.755	0.000386803	chr19_17258938_A_G_rs12460292	43580	43581	66	74	0.171296	0.000157943	0.17225	0.0446305	0.181282	0.179117	0.165437	7.03424e-05
ENSG00000099330	5239	1.02717	547.556	159.66	3.43268e-05	chr19_17226604_G_T_rs4808605	360	361	133	152	0.351852	1.02577e-05	0.307375	0.067711	0.0152985	0.0165181	0.0286962	6.84901e-05
ENSG00000160113	5230	1.0408	508.108	156.666	0.000509417	chr19_17190032_C_T_rs4808592	-55888	-55887	129	160	0.37037	0.00018642	0.17396	0.045594	0.211079	0.211516	0.183545	7.7579e-05
ENSG00000105393	5247	1.04562	557.925	159.497	2.03323e-06	chr19_17311227_A_G_rs10423120	43783	43784	68	76	0.175926	4.16849e-07	-0.180626	0.0343838	0.0009999	0.000815625	0.00215369	7.18908e-05
ENSG00000160117	5292	1.03531	557.282	159.799	0.000114773	chr19_17261390_C_T_rs58925582	-20512	-20511	76	85	0.196759	4.03149e-05	0.303884	0.0721955	0.0543946	0.0553455	0.0735269	6.93371e-05
ENSG00000127220	5286	1.0481	536.858	158.055	2.70988e-18	chr19_17312564_G_T_rs7249329	9138	9139	101	124	0.287037	9.95974e-21	0.36764	0.0346841	9.999e-05	2.75382e-16	4.8616e-15	7.53778e-05
ENSG00000130312	5288	1.05211	520.211	157.284	1.08462e-06	chr19_17315692_T_G_rs3826700	9819	9820	147	187	0.43287	1.68243e-07	0.132914	0.024417	0.00029997	0.000373372	0.0010719	7.89054e-05
ENSG00000130311	5279	1.03029	540.566	159.345	4.38832e-05	chr19_17458793_G_T_rs2162778	149223	149224	105	117	0.729167	1.32682e-05	-0.171235	0.0382327	0.020498	0.020656	0.034214	7.01784e-05
ENSG00000074855	5223	1.05688	516.498	157.5	0.00215705	chr19_17281821_G_GC_rs139615873	-53035	-53034	24	24	0.0555556	0.00100439	-0.362849	0.108514	0.655534	0.649075	0.354121	8.0825e-05
ENSG00000130299	5227	1.03426	555.71	160.044	0.000250907	chr19_17258938_A_G_rs12460292	-78616	-78615	66	74	0.171296	9.84579e-05	0.168497	0.0423033	0.119188	0.119734	0.126699	6.9268e-05
ENSG00000130303	5319	1.02724	564.607	159.666	0.000145795	chr19_17587925_A_T_rs11665801	182294	182295	109	124	0.287037	5.24e-05	0.326642	0.0788279	0.0722928	0.0729266	0.090087	6.64394e-05
ENSG00000141971	5331	1.05953	562.026	158.459	1.03222e-10	chr19_17419071_T_G_rs2303681	-977	-976	130	154	0.356482	4.92112e-12	-0.269136	0.0363672	9.999e-05	2.09568e-08	1.3469e-07	7.49723e-05
ENSG00000130304	5344	1.0606	513.922	156.329	0.0017616	chr19_17516781_G_A_rs145226688	46256	46257	160	213	0.506944	0.000762035	-0.119705	0.0349558	0.578142	0.568781	0.329236	8.22947e-05
ENSG00000269439	5314	1.03546	506.507	156.474	7.80115e-05	chr19_17502650_G_C_rs12979071	-8843	-8842	66	70	0.162037	2.14076e-05	-0.254766	0.0583764	0.0339966	0.0340124	0.0508217	7.63285e-05
ENSG00000130313	5315	1.03285	513.08	157.047	8.56327e-09	chr19_17511805_C_T_rs11086075	155	156	144	185	0.428241	6.34102e-10	-0.242425	0.0371099	9.999e-05	2.88837e-06	1.31387e-05	7.46374e-05
ENSG00000167483	5319	1.03392	546.375	159.076	0.000447446	chr19_17541025_C_T_rs10406648	2161	2162	100	118	0.273148	0.000180253	0.234181	0.0612336	0.20228	0.203373	0.178929	7.03626e-05
ENSG00000130309	5306	1.05537	524.585	156.943	0.00117853	chr19_16687368_A_G_rs8108356	-868282	-868281	27	29	0.0671296	0.00049301	0.187629	0.0528707	0.436356	0.434644	0.282709	7.91565e-05
ENSG00000130477	5395	1.01079	602.918	162.175	2.40474e-15	chr19_17615973_A_AAAT_rs139345355;rs55836715;rs371997940;rs397719844	-72382	-72381	132	160	0.37037	5.92436e-17	0.328999	0.0355301	9.999e-05	1.07559e-12	1.25425e-11	5.84902e-05
ENSG00000130479	5389	1.03549	538.885	158.914	3.01202e-19	chr19_17715603_T_G_rs2382631	-3878	-3877	159	212	0.509259	1.03889e-21	-0.305562	0.0279276	9.999e-05	4.39843e-17	8.49632e-16	7.17519e-05
ENSG00000105639	5373	1.05939	464.075	153.308	0.000188878	chr19_18539468_T_C_rs7247733	691485	691486	24	25	0.94213	4.95695e-05	-0.315648	0.0759198	0.0680932	0.0706664	0.0878709	9.07488e-05
ENSG00000105640	5368	1.02357	575.412	160.807	0.000603886	chr19_18760453_C_G_rs62137144	900542	900543	27	29	0.0671296	0.000273195	-0.170229	0.0458545	0.283272	0.282917	0.218335	6.43099e-05
ENSG00000105641	5368	1.04488	558.598	159.162	0.00066583	chr19_18297709_C_A_rs8108623	425763	425764	131	158	0.634259	0.000283494	0.124159	0.0335357	0.294771	0.290226	0.222181	7.16121e-05
ENSG00000007080	5368	1.06511	503.355	155.3	0.000630509	chr19_17934310_G_A_rs12608804	1294	1295	97	104	0.240741	0.000223388	-0.167537	0.044476	0.245175	0.244014	0.200234	8.5355e-05
ENSG00000105643	5301	1.01934	523.166	158.251	0.000206786	chr19_17040105_G_C_rs73499195	-961028	-961027	80	84	0.194444	7.21403e-05	0.156302	0.0384707	0.0974903	0.0973686	0.109815	6.9622e-05
ENSG00000099308	5151	1.06162	468.456	154.522	0.000849191	chr19_17909876_A_G_rs4808102	-187918	-187917	46	47	0.108796	0.000304267	-0.254307	0.0690502	0.30057	0.300049	0.226811	9.06053e-05
ENSG00000268173	5071	1.02	468.943	156.312	0.00583196	chr19_17844809_AAAAAG_A_rs536666528	-308350	-308349	26	27	0.0625	0.00300257	-0.506435	0.168353	0.931107	0.933188	0.433627	7.78626e-05
ENSG00000105647	5071	1.02271	526.824	160.735	0.00199636	chr19_17789349_C_T_rs265552	-363815	-363814	133	169	0.391204	0.00103661	0.128147	0.0384308	0.645235	0.6415	0.352105	7.00148e-05
ENSG00000216490	5091	1.03327	474.649	156.668	0.000528697	chr19_17452160_T_C_rs11666324	-721654	-721653	132	157	0.363426	0.000194544	-0.20714	0.054453	0.209579	0.208546	0.18181	8.08031e-05
ENSG00000254858	5063	1.03938	526.689	158.851	0.000344314	chr19_18942050_A_AC_rs113093286	748831	748832	62	68	0.157407	0.000132597	0.145618	0.0372847	0.151785	0.152193	0.148786	7.44596e-05
ENSG00000105649	5046	1.03853	499.355	157.857	0.000816898	chr19_17612565_C_T_rs35661052	-591478	-591477	105	121	0.280093	0.000337481	-0.187688	0.0513586	0.323768	0.317085	0.234107	7.82923e-05
ENSG00000105650	4948	1.04393	535.081	160.648	0.000183151	chr19_17810398_A_G_rs146164605	-422988	-422987	38	38	0.087963	7.1332e-05	0.461955	0.113621	0.0830917	0.0826166	0.0980689	7.45056e-05
ENSG00000285188	4916	1.04612	481.647	157.52	0.000349947	chr19_18233463_AC_A_rs35421958;rs398034152	-21957	-21956	140	174	0.597222	0.000126484	-0.152488	0.0389207	0.137586	0.139791	0.140502	8.34228e-05
ENSG00000130518	4905	1.04503	494.552	158.296	8.59823e-07	chr19_18280332_A_AG_rs41352349	17713	17714	108	128	0.296296	1.41417e-07	-0.178128	0.0325085	0.00029997	0.000293901	0.000867317	8.09282e-05
ENSG00000130522	4888	1.02932	468.6	157.385	0.00190381	chr19_17827350_C_T_rs3212794	-454273	-454272	40	41	0.905093	0.000867461	0.180548	0.0533096	0.585041	0.577326	0.332087	8.06654e-05
ENSG00000130520	4789	1.04993	482.741	157.162	0.00065671	chr19_18964251_T_C_rs8113712	641179	641180	148	172	0.601852	0.000255111	-0.114403	0.0306629	0.253875	0.250084	0.203041	8.43733e-05
ENSG00000130517	4775	1.05872	478.499	157.185	3.75801e-07	chr19_18333999_A_G_rs1363119	-6600	-6599	147	188	0.564815	4.94522e-08	-0.245054	0.0430408	9.999e-05	0.000105594	0.000348319	8.78085e-05
ENSG00000130513	4719	1.0558	451.971	156.8	6.2531e-06	chr19_18365901_A_G_rs3195944	-20258	-20257	49	53	0.122685	1.2052e-06	-0.386117	0.0768466	0.00169983	0.00198472	0.00473812	9.20121e-05
ENSG00000130511	4697	1.04197	451.673	157.145	0.000140624	chr19_18419351_T_G_rs28375303	14	15	128	152	0.351852	4.37612e-05	-0.150857	0.0360146	0.0521948	0.0537951	0.0720436	8.76405e-05
ENSG00000105655	4676	1.03913	424.657	156.289	0.00314207	chr19_18584880_C_T_rs144474740	149142	149143	25	26	0.0601852	0.00147732	0.179261	0.0555235	0.730827	0.723238	0.376056	9.22646e-05
ENSG00000105656	4552	1.01341	443.144	159.681	3.70342e-09	chr19_18464383_A_G_rs78030362	-57688	-57687	34	35	0.0810185	3.39938e-10	0.465583	0.0700396	9.999e-05	1.36487e-06	6.53689e-06	8.03748e-05
ENSG00000105701	4540	1.04891	392.774	155.22	8.50093e-05	chr19_18552689_G_A_rs10402321	9115	9116	150	190	0.560185	2.18988e-05	-0.141991	0.0325764	0.0264974	0.0272101	0.0426489	0.000103322
ENSG00000105700	4522	1.05192	387.807	154.428	3.92677e-05	chr19_18581132_A_G_rs2314664	23261	23262	136	169	0.608796	8.48739e-06	-0.137392	0.0299729	0.0118988	0.011886	0.0217661	0.000105773
ENSG00000268030	4524	1.01199	421.7	159.007	0.000282766	chr19_18573753_C_T_rs2302055	12192	12193	146	183	0.576389	0.000106936	0.156792	0.0395772	0.108489	0.108996	0.118742	8.40069e-05
ENSG00000221983	4501	1.06243	373.924	153.277	2.07569e-05	chr19_18553624_C_G_rs28884574	-18179	-18178	139	173	0.599537	3.71561e-06	-0.141613	0.0296645	0.00449955	0.005553	0.0115281	0.000113827
ENSG00000006015	4464	1.03519	398.485	156.949	0.0062688	chr19_18116847_A_G_rs112714655	-471952	-471951	104	111	0.256944	0.00332507	-0.108932	0.0366102	0.912309	0.913157	0.428309	9.69245e-05
ENSG00000006016	4400	1.03836	407.591	158.242	6.6991e-05	chr19_18599725_G_A_rs2238647	-7075	-7074	77	83	0.19213	2.00244e-05	0.26079	0.0595368	0.0209979	0.0230686	0.0372805	9.58572e-05
ENSG00000105696	4389	1.03552	405.309	158.992	8.76478e-05	chr19_18387998_T_G_rs1227732	-224873	-224872	79	85	0.803241	2.83985e-05	0.306159	0.0712746	0.029997	0.0305177	0.0467509	9.54082e-05
ENSG00000167487	4357	1.02153	388.418	158.348	0.00104227	chr19_17795098_G_A_rs34262244	-841931	-841930	114	130	0.300926	0.000454486	-0.157333	0.0440499	0.322968	0.322923	0.237119	9.45458e-05
ENSG00000105662	4186	1.04117	358.134	156.8	0.000107465	chr19_17752116_C_G_rs4808683	-983494	-983493	151	199	0.460648	3.15298e-05	-0.193515	0.0453213	0.0317968	0.0324216	0.0490225	0.000110209
ENSG00000105664	4158	1.04444	328.008	154.772	0.000387475	chr19_18371548_G_A_rs17725099	-419758	-419757	112	121	0.280093	0.000123905	0.165889	0.0422829	0.106589	0.106679	0.116955	0.000121759
ENSG00000005007	4062	1.03845	299.722	153.805	0.00320209	chr19_18886090_G_A_rs78922343	54130	54131	30	32	0.0740741	0.0013819	0.146342	0.045046	0.60454	0.600753	0.339596	0.000130394
ENSG00000130283	4025	1.04845	312.093	155.956	0.00653773	chr19_18364937_TGGCGCGGGGGGCTCAAAACGGG_T_rs199580670	-531222	-531221	101	122	0.282407	0.00338536	-0.126405	0.0425653	0.859614	0.860425	0.413225	0.000129817
ENSG00000223802	4024	1.04951	296.417	154.567	0.00280921	chr19_19395454_C_CA_.	498726	498727	26	26	0.0601852	0.00122052	-0.266199	0.0810107	0.549145	0.542853	0.321904	0.000137197
ENSG00000105669	4014	1.03025	294.392	154.783	4.05586e-05	chr19_18921828_T_C_rs2231997	2440	2441	105	121	0.719907	9.02538e-06	0.175243	0.0383505	0.00819918	0.0102461	0.019295	0.000128837
ENSG00000105671	4013	1.04214	274.765	152.455	0.00206715	chr19_18885517_T_TG_rs143416454	-34199	-34198	76	85	0.803241	0.0007871	-0.120827	0.0353805	0.421458	0.413276	0.274782	0.000144151
ENSG00000051128	3986	1.04504	267.209	151.636	0.00463784	chr19_18943911_T_C_rs4808883	2693	2694	117	139	0.321759	0.00197485	-0.123471	0.0393246	0.70183	0.694213	0.367315	0.000149778
ENSG00000064607	4056	1.02646	288.238	155.589	0.000362389	chr19_20030422_T_G_rs143187995	996904	996905	31	31	0.0717593	0.000119512	0.160538	0.0408208	0.0908909	0.0923261	0.105857	0.000129759
ENSG00000105676	4057	1.03867	263.997	152.971	0.00177758	chr19_19117968_C_A_rs111247238	84392	84393	51	57	0.131944	0.000673363	-0.185311	0.0535561	0.362464	0.356329	0.252008	0.000148159
ENSG00000181035	4092	1.05832	252.642	151.721	0.00752946	chr19_18955200_TCCATCCATCTGC_T_rs146728398;rs373050522	-108795	-108794	23	23	0.0532407	0.00350318	0.211607	0.0715219	0.838216	0.837817	0.407788	0.000166056
ENSG00000064545	4025	1.0448	257.792	152.458	2.80304e-05	chr19_18980444_A_G_rs7255540	-158035	-158034	63	69	0.159722	4.98621e-06	-0.247593	0.0526031	0.0049995	0.00566131	0.0117181	0.000155116
ENSG00000213999	4028	1.03525	259.801	153.794	0.00314406	chr19_19558103_ACACG_A_rs113331291	365971	365972	42	42	0.0972222	0.00135225	-0.439176	0.134913	0.551145	0.542398	0.321789	0.000148688
ENSG00000254901	4029	1.06213	252.828	151.29	0.00278461	chr19_18242469_C_T_rs79484355	-949684	-949683	26	27	0.0625	0.00106812	-0.248235	0.0746431	0.481852	0.476385	0.29874	0.00016816
ENSG00000064489	4029	1.05949	255.429	151.643	0.0163107	chr19_19213997_C_G_rs62135543	21838	21839	84	89	0.206019	0.00866987	-0.238217	0.0897679	0.981702	0.982962	0.446183	0.000164922
ENSG00000064490	4026	1.05781	242.535	150.967	0.00146733	chr19_18430178_T_C_rs11673604	-768460	-768459	138	168	0.388889	0.000493801	0.131286	0.0369988	0.270173	0.273787	0.214111	0.000172666
ENSG00000184162	4037	1.05868	233.16	149.149	0.00129138	chr19_19700065_A_G_rs12983199	496650	496651	118	144	0.333333	0.00039127	0.13539	0.0374678	0.235476	0.235252	0.195623	0.000180159
ENSG00000105705	3948	1.04253	235.396	152.595	0.0130188	chr19_18524955_C_T_rs79032244	-795555	-795554	89	100	0.231481	0.006826	-0.0718583	0.0262579	0.949905	0.950364	0.437931	0.00016849
ENSG00000129933	3947	1.04019	228.107	151.7	0.000135568	chr19_19173392_AAG_A_rs547564624	-147438	-147437	46	48	0.111111	3.05283e-05	-0.196646	0.045969	0.0222978	0.0260166	0.0411482	0.000172413
ENSG00000167491	4054	1.05663	216.938	149.909	0.00155535	chr19_18921828_T_C_rs2231997	-483848	-483847	105	121	0.719907	0.000505519	-0.120454	0.0340096	0.265173	0.26163	0.208554	0.000192239
ENSG00000178093	4359	1.04241	256.838	153.858	0.00133845	chr19_20102422_C_T_rs836912	586873	586874	131	155	0.358796	0.000501626	-0.242795	0.0685101	0.277472	0.272115	0.213227	0.00015436
ENSG00000186010	4362	1.06046	260.023	153.999	0.00556971	chr19_19771416_T_G_rs75089967	255190	255191	25	26	0.0601852	0.00264685	-0.188927	0.0619791	0.750525	0.745884	0.382699	0.000162559
ENSG00000258674	4362	1.05057	251.381	152.948	0.0045806	chr19_18971810_C_T_rs62138084	-544418	-544417	65	69	0.159722	0.00203572	-0.212261	0.0678065	0.673833	0.664565	0.358409	0.000162383
ENSG00000250067	4392	1.03647	246.082	152.889	0.00041929	chr19_20489064_A_C_rs2194064	960181	960182	127	169	0.608796	0.000123417	0.139588	0.0355699	0.0880912	0.0887651	0.103045	0.000157677
ENSG00000160161	4443	1.05003	266.2	155.266	0.00347813	chr19_20404238_C_T_rs2545898	865972	865973	133	174	0.402778	0.00160186	-0.143803	0.0448826	0.582642	0.58224	0.333868	0.000153053
ENSG00000105717	4783	1.05203	262.662	154.081	0.00358773	chr19_20199712_GA_G_rs782654294;rs540416712	581024	581025	23	24	0.0555556	0.0015928	-0.398662	0.12436	0.592041	0.588015	0.335832	0.00015622
ENSG00000064547	4848	1.06322	257.844	152.519	0.00264627	chr19_20168377_A_G_rs836890	540156	540157	71	78	0.180556	0.00105438	0.265124	0.0796299	0.470453	0.46488	0.293957	0.000165519
ENSG00000089639	4907	1.06294	254.641	152.364	0.000519544	chr19_19166708_A_G_rs11085253	-476950	-476949	149	188	0.564815	0.000154613	0.143286	0.0370716	0.106789	0.105933	0.116497	0.000167434
ENSG00000105726	4937	1.03679	262.871	154.524	0.00023618	chr19_20145114_C_T_rs148432259	481437	481438	28	28	0.0648148	6.88362e-05	-0.213991	0.0525155	0.0516948	0.0534646	0.0717664	0.000147777
ENSG00000181896	4953	1.03907	253.061	152.194	0.00262647	chr19_20463579_A_G_rs11672837	794739	794740	89	109	0.252315	0.00103222	0.115259	0.0345527	0.472753	0.467204	0.294908	0.000154785
ENSG00000105708	5029	1.04074	270.262	154.666	0.000875474	chr19_19835828_A_G_rs12052168	102715	102716	112	128	0.296296	0.00031727	0.147946	0.0402963	0.19588	0.194813	0.174199	0.000145811
ENSG00000266904	5172	1.05781	257.814	152.222	0.000793648	chr19_20734467_T_C_rs11532558	958073	958074	144	190	0.439815	0.000252837	-0.203138	0.0544106	0.165383	0.164173	0.156291	0.000162433
ENSG00000267481	5264	1.06554	259.27	152.171	0.000733085	chr19_19972176_T_C_rs4427936	181644	181645	122	149	0.655093	0.000229725	0.223374	0.0594181	0.146885	0.150413	0.147605	0.000165939
ENSG00000081665	5439	1.05509	250.502	153.1	0.00304266	chr19_18955200_TCCATCCATCTGC_T_rs146728398;rs373050522	-866551	-866550	23	23	0.0532407	0.0012689	-0.215481	0.0658088	0.520448	0.508033	0.310275	0.000165585
ENSG00000256771	5803	1.04129	238.434	152.078	0.000693432	chr19_19866179_G_A_rs60745231	296	297	95	110	0.25463	0.000214195	-0.136414	0.0361054	0.137186	0.138776	0.139866	0.000165604
ENSG00000184635	5892	1.05526	225.146	150.947	0.000201366	chr19_19956169_T_C_rs2080263	55222	55223	97	109	0.252315	4.66782e-05	0.229937	0.0551053	0.0325967	0.0364477	0.0536546	0.000184335
ENSG00000197124	6267	1.03271	215.896	152.187	0.00448759	chr19_20012474_A_C_rs62136092	-27032	-27031	45	47	0.108796	0.00193626	-0.244838	0.0778283	0.608239	0.607041	0.341286	0.00017727
ENSG00000213988	6308	1.06023	209.994	150.306	0.00035342	chr19_20439175_C_T_rs10408002	361180	361181	58	64	0.148148	8.79717e-05	0.291991	0.0727774	0.0553945	0.0595052	0.0775752	0.000201118
ENSG00000256229	6421	1.05521	193.38	148.583	0.000920832	chr19_20299115_ATTTATTTG_A_rs3043060	131900	131901	82	90	0.208333	0.00025378	0.204977	0.0549181	0.142286	0.144467	0.14365	0.000214572
ENSG00000237440	6944	1.05843	185.337	147.152	0.000221039	chr19_20553419_C_T_rs112700274	-12363	-12362	62	67	0.155093	4.17082e-05	-0.200251	0.0476705	0.029897	0.0324455	0.0490269	0.000226433
ENSG00000188171	7552	1.06069	213.05	149.794	0.000480549	chr19_20246130_C_T_rs79425771	-415467	-415466	23	23	0.0532407	0.000123566	0.316706	0.0807095	0.079892	0.0824058	0.0978949	0.000198553
ENSG00000105750	7731	1.04162	220.86	151.279	0.000148398	chr19_20972752_T_C_rs12609754	49500	49501	148	194	0.550926	3.31279e-05	0.211803	0.0497458	0.0257974	0.0274609	0.0429637	0.000178988
ENSG00000118620	7797	1.03816	231.573	153.603	0.000376708	chr19_20984266_T_C_rs6511175	-36392	-36391	39	39	0.909722	0.000112951	-0.257481	0.065227	0.0761924	0.0748198	0.0916948	0.000168585
ENSG00000160352	7832	1.05106	215.039	151.106	1.11315e-05	chr19_21133010_G_A_rs2358803	50806	50807	40	40	0.907407	1.50725e-06	-0.479254	0.0963244	0.00079992	0.00171802	0.0041787	0.000190154
ENSG00000196705	7885	1.04778	215.96	151.945	0.00148197	chr19_20969561_A_G_rs10426078	-172464	-172463	89	100	0.231481	0.000521059	-0.134197	0.0379815	0.262674	0.253232	0.204501	0.000187143
ENSG00000182141	7860	1.04362	207.24	151.154	2.83252e-05	chr19_21321691_C_CAAAGAAAG_rs199938811	-7720	-7719	75	78	0.180556	4.59477e-06	0.192568	0.0407508	0.00329967	0.0045898	0.00977588	0.000192129
ENSG00000172687	7846	1.04754	203.787	151.261	1.19633e-08	chr19_21352150_T_TTTTG_rs139807230;rs545746748;rs35331628	-6781	-6780	106	127	0.706018	4.45643e-10	0.258001	0.0391047	9.999e-05	1.29172e-06	6.22499e-06	0.000198153
ENSG00000196268	7708	1.04532	190.024	151.665	5.01806e-06	chr19_21623309_C_T_rs12463354	226175	226176	125	161	0.372685	6.12482e-07	-0.161258	0.0311842	0.00059994	0.000681839	0.00183225	0.000210816
ENSG00000197013	7546	1.06185	178.802	149.594	1.80032e-06	chr19_21518702_A_G_rs7258901	13099	13100	83	92	0.212963	1.49248e-07	0.218827	0.0400174	9.999e-05	0.000190476	0.000590073	0.000237531
ENSG00000197020	7354	1.03816	184.256	151.556	5.71623e-28	chr19_21747977_T_TA_rs34335510;rs11381850	-19603	-19602	135	172	0.601852	4.29047e-33	-0.500606	0.0337479	9.999e-05	1.15409e-26	6.19064e-25	0.00021187
ENSG00000198521	7032	1.03477	187.948	152.251	0.00350699	chr19_22242880_T_C_rs62119972	406697	406698	74	77	0.178241	0.00145281	-0.134032	0.0414496	0.469753	0.466549	0.294719	0.000205161
ENSG00000160321	6530	1.036	172.196	150.832	4.7804e-09	chr19_22108523_G_A_rs199643795	97573	97574	104	122	0.282407	1.40632e-10	-0.472185	0.0693567	9.999e-05	4.89426e-07	2.53373e-06	0.000224933
ENSG00000196081	5664	1.04119	142.627	148.433	0.00397016	chr19_23874464_G_A_rs76032829	624069	624070	28	29	0.0671296	0.00146348	0.300871	0.0931083	0.412659	0.41308	0.274756	0.000276709
ENSG00000284428	5664	1.03766	153.742	152.328	0.000204062	chr19_23300213_G_A_rs140082508	25965	25966	32	33	0.0763889	5.13378e-05	-0.303957	0.0732627	0.0252975	0.0266683	0.0419317	0.000253453
ENSG00000167232	5644	1.03618	160.389	153.701	0.000139103	chr19_23299360_T_C_rs396147	-96112	-96111	126	146	0.337963	3.5454e-05	0.127436	0.0300488	0.019698	0.0189277	0.0318968	0.000241643
ENSG00000197372	4579	1.04406	121.222	153.798	0.000246699	chr19_23630868_A_G_rs12980321	-56345	-56344	80	91	0.210648	6.96125e-05	0.181432	0.0445564	0.0206979	0.0247602	0.0394925	0.000328932
ENSG00000196172	4230	1.03689	105.668	150.929	0.00082489	chr19_23277983_T_C_rs56131139	-480909	-480908	30	31	0.0717593	0.00024895	0.275064	0.0735934	0.0735926	0.07506	0.0919085	0.00036768
ENSG00000288920	4214	0.98635	112.803	155.577	0.0180606	chr19_23362728_G_GA_rs367873073	-400277	-400276	56	56	0.12963	0.0107469	0.328358	0.127392	0.869513	0.874881	0.417824	0.000284238
ENSG00000268362	3423	1.01704	98.6962	152.35	1.69075e-08	chr19_24065698_C_CT_rs199581120	32213	32214	53	56	0.12963	7.74161e-10	0.397949	0.061264	9.999e-05	1.32074e-06	6.35171e-06	0.000365784
ENSG00000213096	3302	1.04304	96.4007	150.214	0.00239222	chr19_23243482_A_AT_rs71163472	-843706	-843705	164	203	0.469907	0.00085522	-0.12818	0.0378008	0.192481	0.189535	0.171247	0.000412083
ENSG00000261770	4190	1.04862	107.123	145.2	1.00554e-07	chr19_27765682_C_T_rs77859433	4832	4833	58	63	0.145833	2.71232e-09	0.532239	0.0850176	9.999e-05	6.04812e-06	2.59862e-05	0.000378326
ENSG00000267575	4339	1.05271	106.417	144.056	0.000404692	chr19_27535875_G_A_rs57437220	-257557	-257556	26	26	0.0601852	7.30609e-05	-0.35286	0.0869188	0.0322968	0.0348921	0.0518055	0.000386409
ENSG00000261824	4342	1.02645	109.592	146.477	0.0028143	chr19_27251668_A_C_rs62133524	-542232	-542231	120	150	0.347222	0.000894297	-0.140709	0.0416559	0.256574	0.254171	0.204975	0.000341203
ENSG00000169021	5932	1.02668	314.05	155.005	7.4888e-05	chr19_29192497_T_G_rs10410803	-20655	-20654	34	34	0.921296	1.86564e-05	-0.222285	0.0505496	0.0193981	0.0207887	0.034399	0.000119193
ENSG00000105171	5364	1.02441	355.148	156.918	2.31526e-06	chr19_29606361_C_G_rs2303754	-7465	-7464	151	207	0.479167	3.88788e-07	0.100866	0.0191469	0.00059994	0.000683892	0.00183565	0.000104515
ENSG00000166289	5400	1.04162	356.037	156.309	4.10941e-05	chr19_30450020_GAAGAAA_G_rs36206792;rs372584258;rs370381991	784558	784559	142	176	0.592593	1.01365e-05	0.146157	0.0321767	0.00939906	0.0119625	0.0218831	0.000111042
ENSG00000131943	5477	1.04603	378.954	156.281	0.00034005	chr19_29812231_C_A_rs3218026	97009	97010	94	107	0.247685	0.000115026	0.18365	0.0465796	0.107189	0.107697	0.117658	0.000105994
ENSG00000105173	5258	1.02735	393.508	158.165	0.00125153	chr19_29885886_C_T_rs1811302	73894	73895	85	96	0.222222	0.000555123	0.180267	0.0512812	0.380462	0.375874	0.259987	9.53643e-05
ENSG00000105176	4799	1.05142	342.335	153.857	0.000686099	chr19_29906665_C_T_rs144052131	-35597	-35596	71	77	0.178241	0.000230244	-0.108024	0.0287393	0.188081	0.189474	0.171247	0.000119606
ENSG00000121297	3450	1.03978	294.253	157.559	0.000137666	chr19_32296072_T_TG_rs146862395;rs564168123	946635	946636	95	111	0.256944	4.37142e-05	-0.159536	0.0380841	0.0341966	0.034336	0.0511726	0.000133462
ENSG00000168813	4681	1.04125	303.035	155.266	1.54334e-08	chr19_32328935_G_C_rs7259259	-16660	-16659	106	124	0.287037	1.00343e-09	0.194044	0.0300966	9.999e-05	2.76895e-06	1.26284e-05	0.000130284
ENSG00000178904	4679	1.05296	300.145	154.279	0.00108977	chr19_32397754_G_A_rs10409835	-8017	-8016	56	60	0.138889	0.000402152	0.125588	0.0348286	0.254975	0.255941	0.205782	0.000137164
ENSG00000105185	4833	1.03904	314.541	154.604	1.83868e-12	chr19_32581163_G_A_rs10402931	-28	-27	118	138	0.680556	2.42602e-14	0.2024	0.0244022	9.999e-05	2.47873e-10	2.11567e-09	0.000124517
ENSG00000105186	5063	1.05516	329.002	154.218	6.55702e-07	chr19_32622389_G_A_rs2302969	-52792	-52791	24	25	0.0578704	7.0478e-08	0.314439	0.0559308	0.00019998	0.000132169	0.000423945	0.000126111
ENSG00000213965	5057	1.0383	323.046	153.763	2.68611e-19	chr19_32680440_T_C_rs12972109	-11382	-11381	50	57	0.131944	1.91579e-22	-0.405688	0.0362374	9.999e-05	2.07053e-17	4.17298e-16	0.000120915
ENSG00000121289	5396	1.05237	370.221	153.361	2.62304e-05	chr19_32967331_C_A_rs12981020	-4661	-4660	65	70	0.162037	4.91921e-06	-0.157242	0.0333853	0.00539946	0.00740852	0.0147227	0.000110974
ENSG00000131944	5396	1.04777	382.716	154.415	3.11301e-07	chr19_32972152_G_A_rs751731	-91	-90	114	133	0.30787	3.01217e-08	0.250524	0.0432478	9.999e-05	7.57715e-05	0.000258756	0.000105609
ENSG00000131941	5302	1.02273	399.907	156.966	3.86634e-13	chr19_33060601_C_G_rs1974783	-4288	-4287	94	104	0.240741	6.29947e-15	-0.418942	0.049204	9.999e-05	9.16333e-11	8.27707e-10	9.22396e-05
ENSG00000076650	5313	1.04284	384.635	154.934	0.00604156	chr19_33908192_A_G_rs10416056	827010	827011	100	119	0.275463	0.00299563	0.095028	0.0315822	0.891111	0.895405	0.423664	0.000103239
ENSG00000130881	5329	1.04163	387.583	155.546	0.00033609	chr19_33995326_A_G_rs78646207	800995	800996	29	30	0.0694445	0.000109319	-0.336288	0.0850082	0.108789	0.110057	0.119562	0.000102008
ENSG00000273420	5309	1.05434	374.774	154.336	0.00198603	chr19_32213409_G_GA_rs34815840;rs397713336	-993721	-993720	94	113	0.261574	0.000809289	-0.273356	0.0802334	0.507349	0.49964	0.307191	0.000110393
ENSG00000245848	5304	1.01398	410.808	158.65	0.00400769	chr19_33217996_C_T_rs3786927	-84539	-84538	126	156	0.361111	0.00211093	0.172679	0.0553614	0.80202	0.803869	0.398496	8.68869e-05
ENSG00000153879	5279	1.04189	379.24	155.556	0.000189657	chr19_32607726_G_C_rs2302970	-765984	-765983	139	174	0.597222	5.64896e-05	-0.11176	0.0270944	0.0589941	0.0609931	0.0790913	0.000104349
ENSG00000124299	5284	1.04739	390.829	156.457	5.78978e-05	chr19_33359094_A_C_rs8108871	-162698	-162697	115	134	0.310185	1.51798e-05	0.161418	0.0363003	0.0177982	0.0183098	0.0310281	0.000103275
ENSG00000124302	5265	1.04411	394.034	157.009	0.000568875	chr19_33063203_T_A_rs7258173	-558769	-558768	30	31	0.0717593	0.000214975	0.457709	0.121176	0.184982	0.184012	0.167911	0.000101236
ENSG00000153885	5372	1.0332	365.25	154.03	0.000726214	chr19_33808946_A_G_rs29947	12075	12076	114	127	0.706018	0.000248009	-0.155205	0.0415137	0.223578	0.219357	0.187388	0.000104976
ENSG00000277013	5189	1.04799	403.345	156.184	0.00145939	chr19_33271395_C_T_rs4805868	-634958	-634957	94	106	0.24537	0.000610473	0.210232	0.0602694	0.421058	0.421973	0.278072	0.000100287
ENSG00000257103	5026	1.01849	443.197	158.405	0.00318917	chr19_34512805_A_G_rs2965273	340300	340301	157	200	0.462963	0.00161705	-0.0905887	0.0282991	0.752025	0.750983	0.384215	8.19204e-05
ENSG00000166398	5192	1.03877	440.823	158.507	4.09123e-05	chr19_34241666_A_G_rs12977645	-12889	-12888	147	183	0.576389	1.16237e-05	-0.144219	0.0319772	0.0137986	0.015039	0.0265431	8.87656e-05
ENSG00000105220	5087	1.03515	409.238	156.215	0.00105305	chr19_35202515_C_T_rs113083592	837135	837136	38	38	0.087963	0.000420222	-0.18138	0.0504726	0.338866	0.333641	0.24195	9.43632e-05
ENSG00000126249	5090	1.02311	443.304	158.842	0.000495051	chr19_34111550_C_A_rs11672669	-292850	-292849	87	96	0.222222	0.000199879	-0.198303	0.0522293	0.191681	0.188185	0.170551	8.33294e-05
ENSG00000126261	5073	1.04137	428.613	156.316	0.000825729	chr19_34992510_A_G_rs113537904	563633	563634	24	24	0.0555556	0.000319254	0.224428	0.0611563	0.281672	0.279518	0.216671	9.21553e-05
ENSG00000142279	5064	1.03285	491.078	159.893	0.00408833	chr19_33903591_TCCTCCCCCGGC_T_rs74174700;rs58984358	-578938	-578937	112	135	0.3125	0.00224716	-0.0809268	0.0261083	0.858214	0.858994	0.412929	7.79811e-05
ENSG00000205209	4945	1.04939	428.383	155.912	0.000574617	chr19_35593513_G_A_rs8101023	916353	916354	26	27	0.9375	0.000206572	0.554413	0.146362	0.20008	0.198708	0.17639	9.48959e-05
ENSG00000089335	4945	1.02079	447.638	159.023	1.19363e-09	chr19_34666349_A_G_rs751792	-11341	-11340	136	180	0.583333	8.64492e-11	-0.144873	0.0210091	9.999e-05	3.92223e-07	2.08468e-06	8.18104e-05
ENSG00000274104	4936	1.0407	439.578	157.592	4.71502e-05	chr19_34747559_G_A_rs111850361	13721	13722	38	38	0.087963	1.28901e-05	0.513851	0.114555	0.0154985	0.0172086	0.0295935	8.96406e-05
ENSG00000197841	4935	1.03981	444.631	158.126	1.65834e-05	chr19_34645712_C_T_rs7260033	-88445	-88444	154	207	0.479167	4.0577e-06	-0.110637	0.0232731	0.00489951	0.00593809	0.0121861	8.8337e-05
ENSG00000153896	4938	1.04887	404.99	155.618	2.93621e-05	chr19_35666265_G_A_rs10422762	893064	893065	158	208	0.481482	6.56737e-06	0.154584	0.0332907	0.0069993	0.00931665	0.0179124	0.000100191
ENSG00000168661	4746	1.06381	371.51	154.396	0.000354995	chr19_34886918_C_G_rs34017609	-40063	-40062	122	145	0.335648	0.000109796	-0.240848	0.0608999	0.105589	0.10536	0.11605	0.000115118
ENSG00000180884	4679	1.03051	434.028	160.415	0.00147868	chr19_34140945_A_G_rs11881652	-823285	-823284	128	164	0.37963	0.000732171	-0.134976	0.0392827	0.464854	0.459133	0.291885	8.74742e-05
ENSG00000089351	4667	1.05513	422.709	157.975	0.00751032	chr19_35823526_TA_T_rs34255149;rs397859308	823202	823203	150	189	0.4375	0.00420854	0.135805	0.0468478	0.951305	0.95403	0.438929	9.81478e-05
ENSG00000105711	4668	1.03758	415.56	158.325	0.000113061	chr19_34235939_A_G_rs754392	-794532	-794531	80	90	0.208333	3.6478e-05	0.24126	0.0569822	0.0373963	0.0402376	0.0578783	9.37555e-05
ENSG00000089356	4615	1.03982	407.325	157.511	0.00251637	chr19_35120405_T_G_rs2637839	4581	4582	114	136	0.314815	0.00119747	-0.223175	0.0678	0.626537	0.624732	0.346871	9.64309e-05
ENSG00000153902	4593	1.03401	408.254	158.695	0.000450614	chr19_35137878_G_A_rs12980134	2818	2819	124	142	0.328704	0.000178465	0.20552	0.0537019	0.157784	0.156109	0.151425	9.41965e-05
ENSG00000266964	4593	1.05479	401.201	156.807	0.00269857	chr19_35718778_C_T_rs7247731	579953	579954	28	30	0.0694445	0.00126429	0.2638	0.0805388	0.648435	0.639186	0.351436	0.000103284
ENSG00000089327	4557	1.01766	423.128	160.022	2.60903e-07	chr19_35196904_G_A_rs62111408	42168	42169	127	150	0.347222	4.30573e-08	-0.277408	0.0484864	9.999e-05	9.32726e-05	0.000311057	8.55398e-05
ENSG00000105699	4656	1.03959	434.884	159.615	1.40065e-10	chr19_35228203_A_G_rs565791	-20800	-20799	96	119	0.724537	8.29543e-12	-0.397765	0.0544146	9.999e-05	3.10134e-08	1.95363e-07	9.02461e-05
ENSG00000105698	4712	1.04874	443.747	159.713	3.27248e-05	chr19_35326993_T_G_rs10153506	58030	58031	101	119	0.724537	9.75307e-06	-0.114955	0.0252573	0.0110989	0.0114805	0.0211624	9.13991e-05
ENSG00000161249	4877	1.05115	394.488	155.433	9.65488e-13	chr19_35514364_C_T_rs11670348	714	715	136	170	0.393518	1.34436e-14	0.399884	0.0476565	9.999e-05	1.22809e-10	1.09512e-09	0.000103698
ENSG00000189001	4837	1.07775	392.518	155.735	1.824e-05	chr19_35519757_C_G_rs7254744	-8595	-8594	111	133	0.69213	3.81915e-06	0.222822	0.0467368	0.00229977	0.00469291	0.00996201	0.000114307
ENSG00000236144	4850	1.05798	389.282	156.019	2.40834e-05	chr19_35225379_AGGGCTCCACCCGT_A_rs74267587	-320129	-320128	139	170	0.393518	5.37055e-06	-0.155848	0.0332313	0.00549945	0.00693792	0.0139224	0.00010765
ENSG00000105677	4850	1.02724	410.805	159.181	3.7192e-07	chr19_35534023_G_C_rs4806173	-11604	-11603	139	175	0.594907	5.92739e-08	0.146042	0.0258162	0.00019998	0.000118852	0.000385307	9.13112e-05
ENSG00000249115	4766	1.04766	368.511	155.409	0.000533307	chr19_35833173_C_T_rs2284151	220420	220421	83	88	0.203704	0.000185054	-0.229617	0.0601505	0.163484	0.161377	0.1546	0.000109635
ENSG00000126254	4726	1.04683	377.619	156.361	2.87896e-10	chr19_35644377_C_CT_rs3835005	15340	15341	130	161	0.627315	1.15909e-11	0.167984	0.0231653	9.999e-05	5.02668e-08	3.0587e-07	0.000106674
ENSG00000105672	4702	1.02007	405.65	159.605	1.19086e-11	chr19_35644377_C_CT_rs3835005	710	711	130	161	0.627315	5.09108e-13	0.56358	0.072365	9.999e-05	3.26114e-09	2.35415e-08	9.00353e-05
ENSG00000126267	4695	1.03904	407.995	158.353	5.86911e-07	chr19_35658859_A_G_rs4806187	10535	10536	159	215	0.497685	9.20309e-08	-0.192815	0.0346315	9.999e-05	0.000170008	0.000532818	9.59995e-05
ENSG00000272333	4634	1.03637	390.255	158.462	0.000727196	chr19_36466751_T_C_rs10411232	748747	748748	31	34	0.0787037	0.000303688	-0.224417	0.0609256	0.233977	0.231801	0.193764	9.93961e-05
ENSG00000126246	4622	1.04225	357.67	155.814	0.000408573	chr19_35695327_CAA_C_rs139646326	-47126	-47125	61	67	0.155093	0.000138799	0.407247	0.104595	0.121588	0.122903	0.128815	0.000110784
ENSG00000161265	4626	1.03448	373.047	157.422	4.58888e-21	chr19_35731122_T_C_rs4806198	-14305	-14304	58	64	0.148148	5.47398e-24	-0.74085	0.0631761	9.999e-05	4.11584e-19	1.02871e-17	0.000103263
ENSG00000267120	4626	1.03134	411.542	160.277	5.56987e-05	chr19_35758620_G_A_rs231237	13187	13188	133	167	0.386574	1.83796e-05	-0.323122	0.0734208	0.0165983	0.0198596	0.0331469	9.2534e-05
ENSG00000205155	4627	1.05471	358.613	154.913	0.000870815	chr19_35558040_G_T_rs748212	-187580	-187579	156	202	0.467593	0.000318838	-0.124984	0.0340546	0.245875	0.24477	0.200572	0.000115514
ENSG00000188223	4627	1.05513	353.563	154.517	0.00209721	chr19_35180456_T_C_rs12975276	-565223	-565222	77	81	0.8125	0.0008682	-0.298549	0.0881576	0.50105	0.497936	0.306596	0.000117342
ENSG00000267796	4584	1.04765	373.4	155.875	0.000970225	chr19_35722170_A_G_rs28373672	-26407	-26406	86	95	0.219907	0.000376888	0.178183	0.0491687	0.288671	0.2825	0.218157	0.000108195
ENSG00000004776	4555	1.05149	352.485	154.451	0.00108591	chr19_35086259_C_T_rs4806077	-670771	-670770	78	86	0.199074	0.00040351	-0.198113	0.0549559	0.29907	0.294629	0.224467	0.00011619
ENSG00000167595	4558	1.03543	351.294	155.735	0.000110265	chr19_35660288_CA_C_rs75109277;rs398079845	-97897	-97896	112	135	0.3125	3.05104e-05	-0.168371	0.0393581	0.0325967	0.0333371	0.0500799	0.000110038
ENSG00000004777	4582	1.0388	370.508	156.591	0.000370503	chr19_35588017_C_T_rs16970555	-187548	-187547	93	109	0.252315	0.000128924	-0.143307	0.0366239	0.116088	0.116642	0.124442	0.00010562
ENSG00000161270	4534	1.0591	327.475	153.704	0.000348346	chr19_35980934_G_A_rs12462868	111646	111647	83	93	0.215278	0.000103624	-0.199931	0.0503626	0.0931907	0.0922579	0.105818	0.000128465
ENSG00000105290	4539	1.05795	369.835	157.392	0.00100274	chr19_35347173_C_T_rs3088063	-532055	-532054	29	32	0.0740741	0.000417779	0.486311	0.135264	0.290571	0.283788	0.218644	0.000113297
ENSG00000167604	4547	1.03347	341.979	155.856	0.000269807	chr19_35512067_G_A_rs7408798	-384193	-384192	42	47	0.108796	8.62246e-05	-0.188931	0.0470299	0.0777922	0.0801638	0.0963223	0.000112229
ENSG00000126243	4573	1.03702	360.753	157.104	0.00557403	chr19_35683017_G_GA_.	-253358	-253357	54	54	0.125	0.00292216	0.158333	0.0524831	0.858114	0.858719	0.412929	0.000107777
ENSG00000205138	4642	1.04512	323.403	154.597	0.00126035	chr19_35775053_A_G_rs807489	-220136	-220135	134	173	0.400463	0.000482638	0.107251	0.0301707	0.317868	0.313935	0.232742	0.000123792
ENSG00000239382	4681	1.0374	328.773	155.633	0.00121504	chr19_35320995_A_G_rs17637981	-693219	-693218	52	55	0.127315	0.000483347	-0.180914	0.0508986	0.318768	0.312091	0.232041	0.000118422
ENSG00000248101	4681	1.06627	318.688	153.886	0.00749	chr19_35050374_G_A_rs12463218	-963862	-963861	157	205	0.474537	0.00371996	0.203108	0.0691041	0.89551	0.897981	0.424221	0.000135349
ENSG00000105270	4676	1.05231	329.249	155.723	0.000315735	chr19_35546246_T_C_rs67708190	-486628	-486627	37	44	0.101852	0.000102645	0.312469	0.0786621	0.0843916	0.0856208	0.100583	0.000124754
ENSG00000161277	4671	1.03148	364.042	160.257	0.000969999	chr19_35628648_G_A_rs79170781	-425638	-425637	39	42	0.0972222	0.000453665	-0.266084	0.0744874	0.287671	0.283357	0.218457	0.000104663
ENSG00000075702	4640	1.05079	311.378	155.68	0.00341211	chr19_36946632_G_GT_.	843879	843880	36	36	0.0833333	0.00158973	-0.405429	0.126447	0.637136	0.633846	0.349602	0.000131203
ENSG00000105258	4618	1.04276	296.586	155.046	0.000141819	chr19_35347173_C_T_rs3088063	-767703	-767702	29	32	0.0740741	3.92136e-05	-0.253719	0.0601794	0.0331967	0.0352947	0.0522885	0.000133843
ENSG00000105254	4620	1.04543	272.071	152.399	0.00571605	chr19_36874751_C_T_rs826276	759282	759283	62	71	0.164352	0.00259022	0.111985	0.0366555	0.780622	0.775774	0.391689	0.00014731
ENSG00000126247	4610	1.05312	273.665	152.566	0.0101675	chr19_35388205_T_G_rs10417558	-752808	-752807	92	108	0.25	0.00510916	0.0789106	0.0278379	0.930307	0.932738	0.433504	0.000150518
ENSG00000161281	4606	1.03561	288.409	155.77	4.35645e-05	chr19_36147135_T_C_rs7249866	-5313	-5312	119	143	0.668982	1.0466e-05	0.213765	0.0471389	0.00879912	0.0105197	0.0197144	0.000134117
ENSG00000196357	4359	1.05574	241.443	151.593	0.00819155	chr19_35301557_G_A_rs12974994	-913109	-913108	75	83	0.19213	0.0038532	-0.145181	0.0495884	0.847615	0.850111	0.410739	0.000172187
ENSG00000167635	4359	1.05073	245.204	152.341	0.00315334	chr19_35716608_G_A_rs1052491	-498499	-498498	57	61	0.141204	0.00128659	-0.0857465	0.0262205	0.522648	0.51527	0.312856	0.000166568
ENSG00000232677	4123	1.03385	250.207	156.923	8.65021e-06	chr19_36256377_T_C_rs2972525	-75369	-75368	142	190	0.439815	1.76586e-06	0.23822	0.0482181	0.00169983	0.00173099	0.00420438	0.000153603
ENSG00000142065	4082	1.04002	205.711	151.337	0.000546814	chr19_36008271_C_T_rs2285424	-370931	-370930	78	87	0.201389	0.00015598	-0.195089	0.0505049	0.0941906	0.0957263	0.108348	0.000191059
ENSG00000181007	3975	1.04837	202.99	152.377	0.000511839	chr19_36392355_CACAGAGGGATGTAGATTCCTGTATACA_C_rs145937527	-26290	-26289	84	93	0.215278	0.000152014	-0.141716	0.036623	0.0838916	0.0865169	0.10121	0.000199514
ENSG00000186017	3923	1.04052	188.543	152.28	0.000530491	chr19_35954316_T_A_rs10426516	-495240	-495239	144	188	0.435185	0.000157789	0.115019	0.0297996	0.0837916	0.0851324	0.100229	0.000208829
ENSG00000267309	3882	1.05189	186.364	152.612	1.29463e-09	chr19_36495736_C_T_rs79739176	6086	6087	63	75	0.173611	3.84197e-11	-0.456063	0.0647772	9.999e-05	1.0697e-07	6.24217e-07	0.000220053
ENSG00000254004	3797	1.05959	153.139	148.615	0.000146095	chr19_36656428_T_G_rs12981751	128156	128157	116	143	0.331018	2.76192e-05	-0.103294	0.0240091	0.0152985	0.0171822	0.0295698	0.000275141
ENSG00000186020	3798	1.03909	160.103	152.399	0.0010676	chr19_35952555_G_C_rs74258171	-620738	-620737	101	121	0.280093	0.000361309	-0.121744	0.0334864	0.142286	0.144012	0.143402	0.000244644
ENSG00000233527	3798	1.07088	147.134	148.479	2.64101e-05	chr19_36587704_C_T_rs79621573	14326	14327	64	76	0.175926	3.46331e-06	0.254853	0.053208	0.00189981	0.00253613	0.00585589	0.000297795
ENSG00000161298	3798	1.04824	150.133	150.703	0.00203205	chr19_36910082_GA_G_rs139977215	304768	304769	119	139	0.321759	0.000718546	0.177446	0.0515617	0.243376	0.242475	0.199606	0.000269617
ENSG00000197808	3763	1.04491	144.69	151.458	0.00898463	chr19_36667598_A_AAAC_rs112553939;rs764611708;rs34695281	760	761	139	175	0.594907	0.00427858	-0.12102	0.0418258	0.717128	0.712746	0.372853	0.000276445
ENSG00000225975	3734	1.02535	140.72	151.684	0.0043113	chr19_35794920_A_G_rs11882183	-892530	-892529	83	96	0.222222	0.0018151	-0.216501	0.0683881	0.447255	0.443254	0.285851	0.000264664
ENSG00000189042	3734	1.04619	146.792	152.139	0.00201811	chr19_37246362_G_T_rs75613737	556961	556962	22	22	0.0509259	0.000755578	0.268865	0.0784568	0.242776	0.236975	0.196774	0.000273739
ENSG00000267041	3676	1.04632	131.736	150.157	0.00359354	chr19_35981019_C_T_rs118038269	-791789	-791788	56	58	0.134259	0.00138482	-0.213076	0.0656006	0.355464	0.355591	0.251691	0.000305158
ENSG00000267254	3655	1.0292	132.554	151.414	0.00686305	chr19_35986421_G_A_rs17706442	-811114	-811113	26	26	0.0601852	0.00311091	-0.452163	0.15088	0.591641	0.585575	0.335035	0.000284996
ENSG00000197863	3617	1.046	116.879	149.183	0.00766718	chr19_36096710_C_CA_rs754659130	-741678	-741677	50	50	0.115741	0.00330497	0.166634	0.055966	0.576242	0.572637	0.330754	0.000343535
ENSG00000251247	3635	1.04303	108.751	147.481	0.000836807	chr19_36144201_AG_A_rs575602057	-706676	-706675	24	24	0.0555556	0.000214206	-0.33053	0.0874834	0.0779922	0.0769739	0.093709	0.00036529
ENSG00000185869	3723	1.04845	117.087	150.873	0.00262154	chr19_36903753_TGGTGGCA_T_rs200740947;rs376344105	-12539	-12538	29	30	0.0694445	0.00097859	-0.223848	0.0667912	0.248375	0.243801	0.200195	0.000345937
ENSG00000198453	3723	1.02722	117.074	151.426	2.22348e-13	chr19_36986065_A_G_rs5008750	69732	69733	148	199	0.539352	1.04856e-15	0.27532	0.0312738	9.999e-05	1.32521e-11	1.3393e-10	0.000320322
ENSG00000197050	3962	1.04588	108.108	147.954	0.0172313	chr19_37139607_A_AAAAG_rs573695823	61173	61174	22	22	0.0509259	0.0084103	0.180663	0.0678077	0.837316	0.836061	0.407325	0.000371234
ENSG00000196967	3966	1.02649	92.6927	147.881	0.0170567	chr19_36877985_T_A_rs4806370	-294710	-294709	24	25	0.0578704	0.00829212	-0.159941	0.0599186	0.786621	0.789112	0.394915	0.00040345
ENSG00000245680	3931	1.01906	95.9609	149.859	2.44114e-05	chr19_36950209_C_T_rs571294	-260328	-260327	135	176	0.592593	3.49611e-06	0.118661	0.024785	0.0019998	0.00206791	0.00490818	0.000379081
ENSG00000188283	3933	1.0356	99.1428	149.879	0.00602585	chr19_37843721_C_T_rs73025613	625530	625531	146	184	0.574074	0.00253676	-0.103342	0.0337539	0.444356	0.433545	0.282398	0.000390044
ENSG00000181666	3943	1.05582	106.638	146.63	0.0319498	chr19_36623964_C_T_rs113400635	-710686	-710685	30	33	0.0763889	0.0171263	-0.114453	0.0475662	0.961504	0.964967	0.441489	0.000389865
ENSG00000189164	3911	1.0253	108.243	148.331	0.0116108	chr19_37262208_C_T_rs2918347	-108892	-108891	143	166	0.615741	0.00529196	0.112361	0.0398035	0.713729	0.708113	0.371579	0.000343995
ENSG00000196437	3847	1.04373	110.131	146.73	0.0085588	chr19_38033681_G_A_rs76713542	566236	566237	154	186	0.569444	0.00348832	-0.108796	0.0367555	0.593441	0.592732	0.337267	0.000361623
ENSG00000171827	3847	1.02542	114.618	148.842	0.007055	chr19_36583528_G_A_rs34912554	-885829	-885828	55	57	0.131944	0.00295918	0.138589	0.0459998	0.553245	0.544004	0.322003	0.000325001
ENSG00000188227	3856	1.02299	122.557	149.32	1.58155e-05	chr19_37446340_G_A_rs12972252	-77066	-77065	57	60	0.138889	1.99105e-06	0.314548	0.0640127	0.00159984	0.00166101	0.00405701	0.000301229
ENSG00000180479	3757	1.01889	139.092	152.685	0.0111914	chr19_37259975_C_T_rs149317329	-334818	-334817	27	28	0.0648148	0.00573454	-0.210946	0.0754485	0.785221	0.785235	0.394033	0.000261386
ENSG00000171817	3757	1.03122	135.203	150.563	0.00400983	chr19_38269930_G_T_rs12979618	675053	675054	43	53	0.122685	0.00160102	-0.174778	0.0545472	0.411059	0.404004	0.271255	0.000281493
ENSG00000120784	3727	1.03101	146.177	151.109	1.44953e-05	chr19_37698715_T_C_rs2075284	42453	42454	63	68	0.842593	2.06416e-06	0.208516	0.0425037	0.00139986	0.00172566	0.00419289	0.000260163
ENSG00000196381	3724	1.02658	148.992	151.872	0.00509265	chr19_38645369_A_T_rs62121763	953135	953136	22	22	0.0509259	0.00222256	-0.388351	0.12515	0.523448	0.520117	0.314539	0.000251115
ENSG00000198182	3751	1.03751	143.333	149.856	0.000663963	chr19_37342088_A_G_rs17243193	-377101	-377100	90	99	0.229167	0.000182457	0.178517	0.0467182	0.079992	0.0817341	0.0974123	0.000271704
ENSG00000189144	3861	1.0283	148.596	150.972	0.0010124	chr19_37984735_C_T_rs833912	205148	205149	152	203	0.530093	0.000318074	-0.138551	0.0377444	0.127187	0.130709	0.134326	0.000253389
ENSG00000105738	3939	1.05338	170.278	151.983	0.000127087	chr19_38013115_C_G_rs833918	105906	105907	89	101	0.233796	2.87721e-05	0.176543	0.0411303	0.0145985	0.0170405	0.0293914	0.000242109
ENSG00000167642	4268	1.06517	209.052	150.06	0.00179479	chr19_39060912_G_A_rs62119542	796338	796339	85	95	0.219907	0.000603528	-0.160918	0.046089	0.283872	0.283675	0.218617	0.000205525
ENSG00000286037	4295	1.03529	227.589	154.694	0.00313016	chr19_38012519_A_G_rs833920	-279905	-279904	91	104	0.759259	0.00138974	0.308411	0.0949829	0.49735	0.49324	0.304977	0.000169752
ENSG00000167645	4283	1.0434	222.778	152.335	0.00245384	chr19_37957494_T_C_rs76131939	-358421	-358420	22	22	0.0509259	0.000958162	0.275054	0.0819183	0.407259	0.400549	0.26997	0.000178592
ENSG00000099337	4283	1.04236	222.425	152.809	0.00698637	chr19_38131819_C_G_rs855618	-188027	-188026	73	73	0.168981	0.00331895	-0.165744	0.0556927	0.780822	0.776683	0.391893	0.000178207
ENSG00000099338	4272	1.06116	222.925	151.179	0.00118985	chr19_38126725_G_A_rs147993974	-219760	-219759	29	30	0.0694445	0.000388799	-0.271849	0.0751945	0.208579	0.208398	0.181767	0.000190067
ENSG00000099341	4246	1.03877	229.081	153.118	0.00045419	chr19_37984422_C_A_rs62120133	-390338	-390337	143	177	0.409722	0.000137138	0.0982179	0.0252053	0.0884912	0.0889396	0.103196	0.0001708
ENSG00000179168	4238	1.04067	215.084	151.157	0.000916636	chr19_38324046_A_G_rs7253827	-63989	-63988	22	23	0.0532407	0.000285149	0.474485	0.128215	0.164984	0.164316	0.156406	0.000183168
ENSG00000188766	4236	1.05908	210.527	149.754	0.00629815	chr19_38546845_G_A_rs74189579	156644	156645	48	48	0.111111	0.00266275	0.22273	0.073114	0.718528	0.714362	0.373257	0.000199798
ENSG00000130244	4253	1.03946	230.11	153.164	0.00564134	chr19_39153499_C_T_rs8105289	750405	750406	107	131	0.303241	0.00261497	-0.117911	0.0386333	0.718928	0.713579	0.372931	0.000170458
ENSG00000196218	4461	1.0551	249.716	152.223	0.000592493	chr19_39419900_A_AAAAG_rs112936508;rs35332828	834995	834996	156	213	0.493056	0.000179222	-0.267556	0.0699326	0.118788	0.120625	0.127434	0.00016611
ENSG00000178982	4521	1.04669	248.587	152.418	1.72224e-05	chr19_38815785_A_C_rs2075588	196596	196597	128	156	0.361111	2.79885e-06	0.162896	0.0336718	0.00209979	0.00324489	0.00724783	0.000161955
ENSG00000130402	4569	1.03629	260.294	153.452	0.000194944	chr19_38710848_C_T_rs12462270	63198	63199	159	210	0.513889	5.18597e-05	-0.0951602	0.0229505	0.0415958	0.043697	0.0615832	0.000148969
ENSG00000182472	4677	1.03876	280.673	155.199	7.1767e-05	chr19_38760880_AAG_A_rs112732228	25469	25470	80	94	0.217593	1.79752e-05	-0.312578	0.0709388	0.0133987	0.0168524	0.0291535	0.000139402
ENSG00000267892	4696	1.04834	262.995	152.404	0.000185646	chr19_39143880_G_A_rs71356840	405595	405596	96	107	0.247685	4.61271e-05	0.211604	0.0506756	0.0384962	0.0403009	0.0579334	0.000153987
ENSG00000171747	4850	1.05233	284.349	153.458	0.00374056	chr19_38813762_G_A_rs4802890	816	817	38	40	0.0925926	0.00163569	0.214419	0.0670558	0.637536	0.633687	0.349602	0.00014446
ENSG00000104823	4862	1.04106	287.329	154.004	0.00967088	chr19_39227980_C_T_rs75336714	396185	396186	33	35	0.0810185	0.00502101	-0.213546	0.0751802	0.931807	0.933893	0.43381	0.000137313
ENSG00000268083	4870	1.07665	278.567	152.112	0.0051898	chr19_38816463_C_T_rs2229259	-23716	-23715	35	37	0.0856482	0.00229083	0.235576	0.0761484	0.744126	0.739735	0.380808	0.000160455
ENSG00000104824	4887	1.03867	300.976	154.711	0.00526675	chr19_38968995_C_G_rs78623875	116656	116657	31	33	0.0763889	0.00253842	0.183294	0.0598719	0.786221	0.784272	0.393949	0.000129956
ENSG00000187994	4935	1.05966	278.272	151.879	0.000951761	chr19_38427229_A_T_rs7253317	-442815	-442814	39	40	0.0925926	0.00030825	0.22641	0.0615351	0.208479	0.208657	0.181879	0.000151474
ENSG00000068903	4919	1.04848	306.014	154.604	0.000811165	chr19_39126466_G_GA_rs201735012	226603	226604	77	89	0.206019	0.000289601	-0.115444	0.0312311	0.20188	0.200632	0.177475	0.000132409
ENSG00000104825	4919	1.05037	285.586	151.604	0.00102819	chr19_38974521_C_T_rs7253187	74540	74541	92	103	0.238426	0.000333451	0.0982049	0.0268483	0.234377	0.233262	0.194579	0.000142839
ENSG00000104835	4904	1.03873	299.149	153.604	5.01575e-12	chr19_38926800_G_A_rs7508539	-3964	-3963	132	172	0.601852	6.50625e-14	-0.43553	0.053559	9.999e-05	6.71705e-10	5.37159e-09	0.000130779
ENSG00000128626	4904	1.03667	333.886	156.965	0.0120634	chr19_38545371_G_C_rs2960317	-385574	-385573	54	57	0.131944	0.00701356	-0.115023	0.0421744	0.980302	0.981195	0.445717	0.000116299
ENSG00000269190	4813	1.03956	302.891	154.382	7.72188e-05	chr19_38962171_G_C_rs7254599	-13572	-13571	121	145	0.664352	1.85967e-05	0.154252	0.0350721	0.0182982	0.0195836	0.0327961	0.00012955
ENSG00000161243	4716	1.02806	324.539	157.49	3.24534e-15	chr19_39016317_A_G_rs6508835	-16233	-16232	119	153	0.645833	2.89895e-17	-0.388531	0.0414566	9.999e-05	4.79902e-13	5.78982e-12	0.000115932
ENSG00000130669	4461	1.04014	306.871	156.305	4.39679e-10	chr19_39200576_A_T_rs11672475	74773	74774	116	130	0.300926	1.87433e-11	0.348587	0.0486358	9.999e-05	7.02665e-08	4.2168e-07	0.000128142
ENSG00000188505	4466	1.04146	303.647	156.36	5.9005e-20	chr19_39191037_C_T_rs12609028	-5928	-5927	117	132	0.305556	7.38692e-23	0.453991	0.0400412	9.999e-05	3.55694e-18	7.92451e-17	0.000130122
ENSG00000130755	4367	1.03871	268.448	153.561	0.000219858	chr19_39341386_A_AC_rs60963584;rs397970185	5342	5343	48	51	0.118056	6.00603e-05	-0.391548	0.0952819	0.049995	0.0504885	0.0689798	0.000145723
ENSG00000179134	4369	1.03056	284.175	155.539	0.000261994	chr19_39336198_C_G_rs251906	-6224	-6223	39	41	0.0949074	8.19686e-05	0.21174	0.0525378	0.0638936	0.0653781	0.0830879	0.00013362
ENSG00000006712	4408	1.04598	294.055	156.138	0.00765121	chr19_39153381_C_T_rs35120658	-237726	-237725	37	39	0.0902778	0.004076	-0.139005	0.0477787	0.888811	0.887095	0.421275	0.000136567
ENSG00000063322	4408	1.02833	283.534	155.374	3.63329e-05	chr19_39330658_G_A_rs73546038	-60721	-60720	39	40	0.0925926	8.26458e-06	0.237122	0.0516597	0.00959904	0.00889312	0.0172503	0.000132828
ENSG00000288919	4416	1.05895	272.997	152.794	0.00231218	chr19_39762162_T_C_rs10423570	359319	359320	53	55	0.127315	0.000909695	-0.150349	0.0445758	0.444056	0.44014	0.284683	0.000154015
ENSG00000128016	4416	1.04854	284.43	155.006	0.0118927	chr19_38491718_T_C_rs59052455	-915130	-915129	69	79	0.18287	0.00655444	0.119872	0.0435815	0.963104	0.963342	0.440968	0.000142486
ENSG00000090924	4410	1.04014	265.342	153.436	0.00166048	chr19_39862044_T_C_rs9304586	449374	449375	117	140	0.675926	0.000633734	0.141537	0.0407006	0.341266	0.337595	0.243591	0.000148191
ENSG00000105193	4410	1.05956	267.282	152.662	0.00165715	chr19_39523707_G_GA_rs563963242;rs35269282;rs398120993	87757	87758	113	134	0.310185	0.000612383	0.079752	0.0228692	0.338466	0.330144	0.240239	0.000157649
ENSG00000196235	4432	1.02889	280.039	154.878	0.00502178	chr19_38876471_T_C_rs1001413	-569112	-569111	137	181	0.418982	0.00241555	0.0741606	0.0241013	0.750725	0.745992	0.382701	0.000134762
ENSG00000105197	4450	1.04576	283.679	154.499	0.00501847	chr19_39085130_C_CCCT_rs10631433;rs397951752	-396096	-396095	67	71	0.164352	0.00238406	0.11712	0.0380117	0.746425	0.744602	0.382353	0.000141449
ENSG00000176401	4406	1.05436	274.018	152.643	0.000479817	chr19_39209665_T_G_rs11882959	-323188	-323187	162	213	0.493056	0.000142793	0.156572	0.0402903	0.105289	0.107575	0.117579	0.000150986
ENSG00000176396	4417	1.03741	273.16	153.034	0.0011235	chr19_39552156_C_A_rs7255272	11994	11995	113	136	0.314815	0.00039457	-0.111949	0.0310007	0.248275	0.248198	0.202189	0.000142532
ENSG00000105204	4399	1.03978	311.465	155.31	0.000510693	chr19_40818274_G_A_rs2545769	984111	984112	38	39	0.0902778	0.00017518	0.214118	0.0558765	0.129487	0.134171	0.136488	0.000126084
ENSG00000105202	4425	1.06554	279.766	151.049	0.00109018	chr19_40401501_C_T_rs1981958	555121	555122	77	88	0.203704	0.000348469	0.155863	0.0427535	0.241176	0.235206	0.195623	0.000153783
ENSG00000275395	4553	1.06291	291.656	151.438	0.00041668	chr19_40096924_T_C_rs2569656	162297	162298	28	30	0.0694445	0.000113643	0.350598	0.0888521	0.0969903	0.0973182	0.109782	0.000146176
ENSG00000013275	4527	1.04833	316.905	155.209	0.000418213	chr19_40596786_G_A_rs62107907	625620	625621	103	121	0.280093	0.000138365	0.0997238	0.0256071	0.108189	0.110074	0.119562	0.000127791
ENSG00000187187	4425	1.05812	291.904	152.487	0.00147523	chr19_39229031_G_A_rs60635720	-768030	-768029	138	174	0.402778	0.000530365	-0.107427	0.0304482	0.329467	0.322957	0.237119	0.000143626
ENSG00000128000	4316	1.06066	293.495	152.199	0.00182917	chr19_39419387_G_A_rs31724	-636845	-636844	117	136	0.314815	0.000674705	-0.115628	0.0334228	0.388061	0.386616	0.264174	0.000144123
ENSG00000197782	4270	1.04691	283.001	152.651	0.00621779	chr19_39419698_A_G_rs7409239	-671241	-671240	31	33	0.0763889	0.00288172	-0.178158	0.058968	0.820618	0.816321	0.401685	0.000142375
ENSG00000130758	4347	1.03899	323.562	155.882	0.00982278	chr19_40876571_T_A_rs75152309	685144	685145	22	23	0.0532407	0.00538779	0.172997	0.0614144	0.952005	0.95575	0.439276	0.000121025
ENSG00000105219	4373	1.04327	334.046	155.814	0.00304593	chr19_40469575_A_G_rs10411033	242917	242918	137	155	0.358796	0.0014018	-0.0999661	0.0308117	0.625637	0.620603	0.345577	0.000119055
ENSG00000105221	4384	1.04276	310.703	153.869	0.00342139	chr19_40642398_C_T_rs34689418	357052	357053	58	64	0.148148	0.00149601	0.152965	0.0474345	0.641336	0.637398	0.350812	0.000127764
ENSG00000160392	4441	1.03581	312.54	154.643	0.000215335	chr19_41256358_G_C_rs112298726	907971	907972	24	26	0.0601852	6.22326e-05	-0.243996	0.0595056	0.0561944	0.0581546	0.0762508	0.000123852
ENSG00000105223	4442	1.02593	319.934	155.046	0.000679686	chr19_39674887_G_A_rs8111940	-673814	-673813	87	97	0.775463	0.000240789	0.190673	0.0508917	0.184382	0.185572	0.168893	0.000116673
ENSG00000160396	4492	1.03071	330.302	156.005	0.0146188	chr19_39395172_G_A_rs11665711	-995010	-995009	156	199	0.460648	0.00852328	0.144283	0.0542482	0.990401	0.991717	0.448277	0.000115025
ENSG00000105227	4497	1.03887	310.894	153.668	0.00235126	chr19_40693872_C_CT_rs77595071	289583	289584	24	26	0.0601852	0.000959574	-0.227824	0.0678606	0.50455	0.50052	0.307389	0.000125903
ENSG00000197019	4515	1.05497	316.03	154.422	0.000716136	chr19_39510019_C_T_rs12609085	-915974	-915973	22	23	0.0532407	0.000248509	-0.219846	0.0588122	0.181882	0.181708	0.166747	0.0001312
ENSG00000167565	4500	1.0387	314.562	153.968	9.16862e-09	chr19_40455017_AT_A_rs35566164	10681	10682	123	147	0.340278	4.63763e-10	-0.241042	0.0365748	9.999e-05	1.73102e-06	8.08504e-06	0.00012436
ENSG00000090013	4458	1.04186	333.257	156.131	0.00577469	chr19_40818226_A_G_rs10412779	352480	352481	157	206	0.476852	0.00295221	0.11971	0.0397237	0.844316	0.844988	0.409755	0.000118734
ENSG00000160460	4342	1.04358	300.071	153.02	0.00063072	chr19_40162277_A_T_rs11881374	-409268	-409267	51	56	0.12963	0.000200516	0.307137	0.0809122	0.156984	0.157079	0.151934	0.000132679
ENSG00000160410	4331	1.03149	324.837	156.318	1.95426e-22	chr19_40585915_C_G_rs406133	9041	9042	162	214	0.49537	9.87136e-26	0.383248	0.031099	9.999e-05	1.55698e-20	4.67989e-19	0.000117295
ENSG00000090006	4246	1.05162	309.144	153.885	0.000823744	chr19_41168373_T_C_rs4803440	567003	567004	44	49	0.113426	0.000285302	0.277821	0.0750759	0.20478	0.204224	0.179474	0.000132539
ENSG00000105245	4204	1.04284	303.079	153.782	0.00392108	chr19_40574408_C_T_rs62107871	-116244	-116243	109	131	0.303241	0.00174762	0.135323	0.0425894	0.682732	0.679316	0.362996	0.000131014
ENSG00000123815	4181	1.06026	315.221	154.466	1.47657e-06	chr19_40705929_C_T_rs11672197	-9170	-9169	163	205	0.474537	1.86091e-07	0.253794	0.0468032	9.999e-05	0.000285399	0.000844013	0.000134004
ENSG00000086544	4179	1.04894	302.257	153.286	3.71812e-19	chr19_40715608_G_C_rs4802085	-1505	-1504	148	189	0.4375	2.41965e-22	-0.478478	0.0428733	9.999e-05	1.8236e-17	3.69668e-16	0.000134272
ENSG00000188493	4073	1.061	304.926	153.177	0.00112951	chr19_40820521_C_G_rs4803373	70043	70044	155	187	0.56713	0.000399563	-0.177355	0.0491603	0.266173	0.264539	0.209782	0.000138887
ENSG00000077312	4067	1.07046	301.003	152.502	0.00213402	chr19_41147730_C_A_rs58140016	396526	396527	48	52	0.12037	0.000818602	0.221513	0.0650803	0.447955	0.440612	0.284837	0.000145387
ENSG00000268975	4029	1.045	299.778	152.752	3.92402e-07	chr19_40754926_C_T_rs2607416	-16723	-16722	33	33	0.0763889	3.3297e-08	-0.528957	0.0916295	9.999e-05	7.67645e-05	0.000261635	0.000133491
ENSG00000261857	4010	1.05921	276.792	150.446	2.08152e-09	chr19_40754926_C_T_rs2607416	-20596	-20595	33	33	0.0763889	4.91788e-11	0.637778	0.0911557	9.999e-05	2.39775e-07	1.32176e-06	0.000152044
ENSG00000167578	4008	1.06024	289.076	151.967	3.45646e-05	chr19_40718409_G_A_rs2561530	-59839	-59838	160	202	0.532407	6.167e-06	-0.15672	0.0336456	0.00629937	0.00733523	0.0145896	0.000146109
ENSG00000171570	4006	1.05435	295.306	151.96	4.49947e-05	chr19_39798185_T_C_rs4803296	-981887	-981886	103	123	0.715278	8.42016e-06	0.257099	0.056065	0.00809919	0.0101893	0.0192235	0.000140099
ENSG00000269858	3953	1.05071	300.274	153.859	0.00204688	chr19_40870095_T_A_rs11666974	70903	70904	41	47	0.108796	0.000822627	-0.149151	0.0438389	0.441056	0.435054	0.28288	0.000136015
ENSG00000167601	3779	1.02971	298.148	157.47	5.47181e-05	chr19_41246489_G_GC_rs34950740;rs397720652;rs397829091	27265	27266	112	135	0.3125	1.51614e-05	0.144748	0.0325493	0.0141986	0.0141356	0.0252233	0.000126964
ENSG00000105323	3767	1.04645	281.157	154.462	5.10115e-06	chr19_41226822_C_G_rs12984621	-37551	-37550	102	121	0.280093	7.89318e-07	-0.142872	0.0279236	0.0009999	0.00103621	0.00266538	0.000143069
ENSG00000142039	3710	1.03309	271.975	153.623	0.00180312	chr19_41225844_T_G_rs59423102	-84329	-84328	24	24	0.0555556	0.000703015	0.260881	0.0756672	0.375262	0.371964	0.258504	0.000140916
ENSG00000286177	3710	1.04749	279.969	154.149	3.76986e-18	chr19_41326224_C_T_rs12980298	15811	15812	68	72	0.166667	4.78464e-21	-0.575772	0.0537568	9.999e-05	2.01013e-16	3.58499e-15	0.000144213
ENSG00000255730	3667	1.06162	268.693	152.39	0.00993105	chr19_41189899_T_C_rs8109640	-160955	-160954	141	172	0.398148	0.00494542	-0.186513	0.0655465	0.920708	0.923536	0.430893	0.000157953
ENSG00000105329	3664	1.06538	275.781	153.802	0.006267	chr19_40939897_T_C_rs10407003	-414026	-414025	65	71	0.164352	0.00301651	-0.186243	0.0619429	0.810719	0.805461	0.39886	0.000155918
ENSG00000123810	3652	1.0232	298.14	158.318	0.0127732	chr19_41026374_A_G_rs11879790	-337776	-337775	60	66	0.152778	0.00774565	0.122038	0.045316	0.975002	0.977264	0.444713	0.000123938
ENSG00000142046	3642	1.0567	271.323	153.744	0.000364805	chr19_41970922_G_A_rs35845187	594388	594389	65	69	0.159722	0.000109588	-0.360517	0.0911475	0.0808919	0.0805293	0.0965537	0.000153748
ENSG00000077348	3649	1.03948	265.618	153.772	0.00193797	chr19_41446147_T_G_rs7259458	48787	48788	24	24	0.944444	0.000769237	0.264115	0.0771874	0.390661	0.38362	0.263011	0.000147685
ENSG00000248098	3649	1.05609	257.143	152.211	3.90018e-09	chr19_41410644_C_A_rs11549936	12825	12826	56	62	0.143519	1.33806e-10	-0.281766	0.0413326	9.999e-05	4.50958e-07	2.36087e-06	0.000161874
ENSG00000177191	3620	1.03316	260.279	153.199	6.3098e-08	chr19_41382945_AGGGGACTGGGC_A_rs138731997	-44430	-44429	59	65	0.150463	4.06187e-09	0.529581	0.0856451	9.999e-05	1.12352e-05	4.5817e-05	0.000147286
ENSG00000105341	3598	1.04096	259.624	153.524	0.0044326	chr19_41169908_C_T_rs115810579	-270005	-270004	24	25	0.0578704	0.00199793	-0.202527	0.0645776	0.672733	0.668143	0.359488	0.000151904
ENSG00000105372	3315	1.04523	224.624	155.706	0.00223692	chr19_41855439_T_TTTC_.	-5008	-5007	149	190	0.439815	0.000978932	-0.0791566	0.0236192	0.375962	0.373598	0.259201	0.000178289
ENSG00000105369	3320	1.03792	218.987	155.654	0.000150398	chr19_41239509_C_T_rs2304235	-637771	-637770	73	80	0.185185	4.34552e-05	-0.24503	0.0584723	0.0264974	0.027996	0.0435351	0.000178117
ENSG00000076928	3285	1.03966	216.933	156.479	0.000611384	chr19_41532073_A_C_rs62119413	-351112	-351111	20	22	0.0509259	0.000227792	-0.235873	0.0627048	0.112089	0.112583	0.121454	0.000180939
ENSG00000268041	3278	1.04676	198.435	153.081	0.00712174	chr19_41833664_C_T_rs7408605	-94786	-94785	114	129	0.298611	0.00342294	-0.146594	0.0494228	0.747325	0.742023	0.381589	0.000202927
ENSG00000105404	3380	1.02649	210.39	156.279	0.00383257	chr19_42210645_C_T_rs143450113	251323	251324	26	27	0.0625	0.00185438	-0.18281	0.0578659	0.544046	0.541863	0.321642	0.000177787
ENSG00000105737	3522	1.04877	194.809	152.881	0.000203393	chr19_42166157_C_T_rs74947804	95950	95951	55	63	0.145833	5.27734e-05	0.41802	0.100924	0.0319968	0.0324785	0.0490649	0.000208194
ENSG00000105732	3548	1.03516	219.241	157.717	0.00362591	chr19_41136902_C_G_rs1645675	-939265	-939264	26	26	0.0601852	0.00182728	-0.182148	0.0575741	0.533847	0.53264	0.318685	0.00017613
ENSG00000028277	3623	1.01995	200.512	155.919	0.00231417	chr19_42849820_G_A_rs28587255	717341	717342	94	105	0.243056	0.00102609	0.142848	0.0428009	0.364664	0.36199	0.254335	0.000182051
ENSG00000254887	3623	1.03908	198.097	155.255	0.00230425	chr19_41379846_G_C_rs112708650	-752710	-752709	21	23	0.0532407	0.000995835	-0.351657	0.105088	0.354965	0.34822	0.248477	0.000197731
ENSG00000259436	3625	1.03821	190.374	155.553	0.00923353	chr19_42919222_A_G_rs2001168	766652	766653	96	109	0.252315	0.00497282	0.187344	0.0658811	0.819518	0.818828	0.402472	0.000205103
ENSG00000160570	3857	1.06431	158.145	150.201	0.00655389	chr19_41469643_T_G_rs8106554	-748035	-748034	101	121	0.280093	0.00283304	-0.0891606	0.0294581	0.626637	0.619414	0.345192	0.000270854
ENSG00000167625	3853	1.03181	160.942	152.049	0.0225427	chr19_41248312_G_T_rs11882467	-972001	-972000	103	122	0.282407	0.0127937	0.105399	0.0419176	0.971903	0.972785	0.443572	0.000236999
ENSG00000105723	3898	1.03879	159.556	151.945	0.000591901	chr19_43007594_A_G_rs62112939	764991	764992	22	23	0.0532407	0.000176571	0.251929	0.0657797	0.0772923	0.0808195	0.0967189	0.000245222
ENSG00000105722	3905	1.0485	154.293	150.47	0.00038685	chr19_42220331_C_T_rs45572931	-34798	-34797	31	31	0.0717593	9.88496e-05	0.212471	0.0533574	0.0478952	0.0494586	0.0678089	0.000262588
ENSG00000079432	4027	1.05154	159.995	151.875	0.00139587	chr19_43123699_T_C_rs2214611	830041	830042	92	101	0.233796	0.000484113	0.125722	0.0353752	0.180982	0.180755	0.166245	0.000255986
ENSG00000188368	4036	1.05537	157.009	150.332	0.00897221	chr19_41603623_G_A_rs2159443	-698510	-698509	28	28	0.0648148	0.00412956	0.192358	0.0662144	0.744426	0.738288	0.380372	0.000264409
ENSG00000079462	4035	1.02883	163.467	153.267	0.00204498	chr19_42788845_C_T_rs11670580	486220	486221	117	145	0.335648	0.000802746	-0.20662	0.0606035	0.277372	0.271513	0.212928	0.000230792
ENSG00000105429	4080	1.04069	153.408	151.226	0.00902754	chr19_41417178_A_AT_rs533917159;rs143101414	-908458	-908457	38	39	0.0902778	0.00427289	-0.129625	0.0447928	0.745425	0.737214	0.379987	0.000256802
ENSG00000213904	4141	1.04419	166.837	150.856	0.0123084	chr19_41625379_G_GC_rs145574063	-771736	-771735	22	22	0.0509259	0.00609467	0.362493	0.130615	0.867013	0.863967	0.414412	0.000239133
ENSG00000124466	5552	1.03824	238.296	152.04	0.000414885	chr19_43583574_C_G_rs2682588	117965	117966	79	89	0.206019	0.000116668	0.187295	0.0475486	0.0816918	0.0846867	0.0997885	0.000163879
ENSG00000176531	5701	1.03371	250.753	153.062	3.24424e-09	chr19_43545379_G_C_rs3213391	40632	40633	74	81	0.1875	1.21172e-10	-0.385482	0.0563986	9.999e-05	4.99766e-07	2.58151e-06	0.000153187
ENSG00000105755	5747	1.05085	256.749	152.421	5.88984e-05	chr19_43636453_C_T_rs7251275	109251	109252	103	122	0.282407	1.19366e-05	-0.192881	0.0428263	0.00989901	0.0118588	0.0217333	0.000159149
ENSG00000176472	5762	1.028	251.422	152.224	1.59926e-13	chr19_43533218_C_G_rs2599459	29	30	72	80	0.185185	8.42095e-16	0.658227	0.0744715	9.999e-05	2.03228e-11	2.01589e-10	0.000149609
ENSG00000073050	5855	1.04266	281.934	154.397	0.000554707	chr19_43572002_T_C_rs3213263	-3526	-3525	144	186	0.569444	0.000184476	-0.155835	0.0408135	0.130187	0.131121	0.134562	0.000140746
ENSG00000234465	5864	1.02612	279.632	154.009	9.4467e-07	chr19_43573355_G_A_rs3213255	-7683	-7682	144	187	0.56713	1.05846e-07	-0.239667	0.043269	0.00029997	0.000210611	0.000644702	0.000133583
ENSG00000167378	5885	1.0537	256.935	149.631	0.000167647	chr19_43618144_C_T_rs76287671	22009	22010	72	83	0.19213	3.46898e-05	0.176069	0.0414636	0.0331967	0.034765	0.0516683	0.000160646
ENSG00000124444	5884	1.04324	285.142	153.793	0.00419673	chr19_42914580_G_A_rs56298672	-682016	-682015	145	179	0.585648	0.00189205	0.11707	0.0371296	0.686531	0.6818	0.363671	0.000139455
ENSG00000226763	5904	1.02989	286.541	153.702	0.00663561	chr19_44368591_A_G_rs56104922	756502	756503	39	39	0.0902778	0.00321362	-0.297788	0.0997138	0.841416	0.844443	0.409601	0.00013219
ENSG00000131116	5920	1.06442	302.752	154.772	0.00130829	chr19_43776190_A_G_rs2163860	156560	156561	155	206	0.476852	0.000507726	0.123343	0.0348376	0.30087	0.297752	0.225904	0.000141559
ENSG00000105767	5932	1.05047	308.043	155.557	0.00906096	chr19_43306219_G_GA_rs11427053	-333632	-333631	93	110	0.25463	0.00486667	-0.215475	0.0755824	0.931707	0.933527	0.433697	0.000132472
ENSG00000011422	5932	1.05485	271.672	150.339	0.000386207	chr19_43673715_T_C_rs344780	3545	3546	77	82	0.810185	9.79645e-05	0.226262	0.0567873	0.0856914	0.0858227	0.100693	0.000152554
ENSG00000105771	6012	1.04796	295.063	151.337	0.000835278	chr19_44450925_C_A_rs204541	717814	717815	96	117	0.270833	0.000257592	-0.127346	0.0341561	0.19858	0.199508	0.176867	0.000137067
ENSG00000104783	5934	1.04755	313.132	153.531	0.0103896	chr19_43774627_T_G_rs649540	-6347	-6346	60	69	0.159722	0.00538444	0.15075	0.0535127	0.957104	0.958287	0.439873	0.000128972
ENSG00000159871	5923	1.02773	324.589	155.113	0.000555708	chr19_43791567_TTC_T_rs72403075;rs58664379	-10881	-10880	139	163	0.377315	0.00019134	-0.247277	0.0649282	0.155784	0.15537	0.150898	0.000115771
ENSG00000167637	5916	1.02469	322.536	155.203	0.00150236	chr19_44825219_C_T_rs11668536	997897	997898	99	111	0.256944	0.000606543	0.153082	0.0438625	0.378162	0.372342	0.258596	0.000115204
ENSG00000176222	5895	1.02552	317.587	153.379	3.77019e-06	chr19_43898422_C_G_rs415168	18279	18280	156	203	0.469907	5.06057e-07	-0.271312	0.0520556	0.00119988	0.000996911	0.00257856	0.000117357
ENSG00000124459	5850	1.03473	321.724	152.49	0.00397324	chr19_43803080_A_T_rs73050532	-121233	-121232	22	22	0.0509259	0.00169637	-0.17996	0.0564755	0.711529	0.709373	0.371932	0.000119843
ENSG00000159905	5773	1.05526	342.863	154.022	0.00161972	chr19_44517691_C_T_rs10416748	566462	566463	62	70	0.162037	0.000630602	-0.190967	0.0548925	0.405859	0.399782	0.269562	0.000121059
ENSG00000204920	5691	1.06188	321.286	151.766	4.97167e-18	chr19_43984200_G_A_rs62116613	11	12	32	37	0.0856482	3.28511e-21	-0.764327	0.0709845	9.999e-05	1.88768e-16	3.39263e-15	0.000132221
ENSG00000159882	5664	1.01134	359.234	156.765	0.00353808	chr19_44443000_C_T_rs204547	440042	440043	157	207	0.520833	0.00172049	-0.0895202	0.0281317	0.718528	0.715883	0.373687	9.837e-05
ENSG00000159885	5626	1.03566	366.373	156.24	0.00154046	chr19_44457697_G_C_rs11670821	432317	432318	38	39	0.0902778	0.000651029	-0.251491	0.0724798	0.420658	0.414244	0.275084	0.000105598
ENSG00000178386	5554	1.03287	345.504	155.287	0.000385669	chr19_44401088_G_A_rs148595630	349051	349052	31	32	0.0740741	0.000126482	-0.312019	0.0796388	0.113189	0.115007	0.123258	0.000110841
ENSG00000186026	5462	1.04346	364.126	155.78	0.00113729	chr19_44562884_C_A_rs59473574	490724	490725	139	172	0.398148	0.000450688	0.126326	0.0353453	0.321768	0.31893	0.234971	0.000109295
ENSG00000267680	5445	1.03394	362.058	155.805	0.0011606	chr19_44728212_G_A_rs2927488	633819	633820	102	122	0.282407	0.000461816	-0.0901217	0.0252639	0.332167	0.327268	0.238918	0.00010619
ENSG00000186019	5404	1.05096	328.694	152.065	0.00434588	chr19_44840407_A_G_rs2972562	727261	727262	51	55	0.127315	0.00185673	0.217877	0.0689744	0.743826	0.743922	0.382229	0.000124369
ENSG00000256294	5403	1.03943	356.794	154.869	0.00583366	chr19_43804383_A_G_rs6509116	-309017	-309016	108	125	0.710648	0.00287108	-0.0991979	0.0328204	0.869113	0.867775	0.415439	0.000109932
ENSG00000263002	5351	1.03416	359.96	155.743	0.00168167	chr19_43534795_G_A_rs79848078	-606760	-606759	28	28	0.0648148	0.000705942	-0.249654	0.072436	0.445255	0.437821	0.283954	0.000106895
ENSG00000167380	5292	1.05171	344.706	153.687	0.0013322	chr19_44385498_A_G_rs2722757	220393	220394	143	190	0.439815	0.000495287	-0.0966094	0.0272329	0.350865	0.343925	0.246485	0.000118906
ENSG00000131115	5116	1.03388	376.361	155.672	0.000685648	chr19_43858120_T_C_rs55868283	-354456	-354455	106	127	0.293982	0.000250382	-0.118614	0.0317485	0.211779	0.213682	0.184781	0.000102132
ENSG00000159915	5023	1.0248	406.941	158.735	0.00260601	chr19_44256961_C_T_rs1233450	-2926	-2925	40	43	0.099537	0.00130172	-0.261968	0.0801938	0.647235	0.643832	0.352711	9.13485e-05
ENSG00000159917	4930	1.0388	374.521	155.457	0.000308063	chr19_44373450_C_G_rs62115304	68424	68425	98	113	0.738426	9.84116e-05	0.164127	0.0412049	0.0972903	0.0984428	0.11074	0.00010449
ENSG00000062370	4902	1.0275	396.621	158.316	0.000130241	chr19_44124052_G_A_rs12610552	-232629	-232628	39	41	0.0949074	4.2816e-05	0.228494	0.0544782	0.0436956	0.0458465	0.0639278	9.46654e-05
ENSG00000267508	4877	1.01544	383.741	157.794	4.06796e-06	chr19_45289447_G_A_rs344811	887870	887871	113	126	0.291667	7.97086e-07	0.280414	0.0548282	0.0009999	0.00140245	0.00349027	9.3531e-05
ENSG00000278318	4777	1.02215	386.121	157.304	0.00174966	chr19_44741915_A_G_rs12977877	293468	293469	108	135	0.6875	0.00078539	-0.127117	0.0372154	0.485551	0.48075	0.300397	9.53283e-05
ENSG00000167384	4819	1.04958	334.036	151.704	0.00517879	chr19_43584666_T_C_rs59975994	-915859	-915858	158	216	0.5	0.00225406	0.103424	0.0333767	0.811919	0.809957	0.400007	0.000121778
ENSG00000073008	4822	1.04682	370.042	154.734	5.88074e-06	chr19_44654221_A_G_rs203707	10123	10124	103	114	0.263889	9.52351e-07	0.266304	0.052465	0.00079992	0.00159842	0.00391375	0.000108851
ENSG00000186567	4893	1.06023	358.266	152.813	0.000668178	chr19_43676102_G_A_rs8109584	-996377	-996376	87	101	0.233796	0.000212425	0.229693	0.0607582	0.189781	0.189595	0.171272	0.000117893
ENSG00000288773	4787	1.02561	362.253	155.7	0.0036727	chr19_43804924_A_G_rs444694	-932660	-932659	146	184	0.425926	0.00173135	-0.172616	0.0542773	0.727527	0.72714	0.377203	0.000102922
ENSG00000069399	4787	1.02597	378.059	156.924	0.00355573	chr19_45502956_A_G_rs59113555	754247	754248	59	63	0.145833	0.00173971	0.154788	0.0486941	0.735926	0.730698	0.378053	9.87516e-05
ENSG00000187244	4644	1.06233	338.236	153.253	0.00446455	chr19_45434160_A_C_rs61416427	625056	625057	27	27	0.0625	0.00199626	-0.400211	0.1276	0.760624	0.759951	0.38676	0.000125792
ENSG00000130202	4646	1.04811	363.4	156.592	9.61371e-05	chr19_44879460_G_A_rs406456	33284	33285	139	174	0.597222	2.74088e-05	0.0824139	0.0191475	0.0263974	0.0285988	0.0443175	0.000111355
ENSG00000130204	4703	1.0745	351.272	152.962	0.0018315	chr19_44904531_G_A_rs7259620	13310	13311	138	177	0.409722	0.000697071	-0.104486	0.0302843	0.449355	0.439198	0.284315	0.000126323
ENSG00000130203	4727	1.03612	373.036	156.109	0.00110382	chr19_44933400_G_A_rs28795074	27603	27604	32	33	0.0763889	0.000441592	0.398771	0.111396	0.324668	0.320748	0.236012	0.000103888
ENSG00000104853	4716	1.02816	367.461	155.461	0.00152804	chr19_45332725_A_G_rs12972151	377344	377345	134	169	0.391204	0.000625041	0.11129	0.0319665	0.423158	0.416196	0.275934	0.000102429
ENSG00000104856	4686	1.06198	366.606	154.252	0.00151964	chr19_44935906_C_G_rs35136575	-65559	-65558	103	117	0.270833	0.000591104	-0.132835	0.0379809	0.40226	0.397618	0.268657	0.000115917
ENSG00000104859	4718	1.00619	409.441	158.842	0.000484647	chr19_44840322_G_A_rs55840414	-198744	-198743	51	58	0.134259	0.000195133	0.143544	0.0377427	0.176482	0.17771	0.164646	8.46281e-05
ENSG00000170684	4744	1.03587	386.723	155.083	0.00219198	chr19_44530479_C_T_rs10422122	-546000	-545999	106	130	0.300926	0.000933897	0.137592	0.0408869	0.563644	0.555534	0.325349	0.000100121
ENSG00000142252	4742	1.04799	367.267	153.395	3.27751e-05	chr19_45090912_A_G_rs3178166	11716	11717	157	199	0.460648	6.40237e-06	-0.151496	0.0325846	0.0069993	0.00947649	0.0181746	0.000110135
ENSG00000267348	4713	1.05276	374.899	153.53	0.00718364	chr19_45090912_A_G_rs3178166	-1724	-1723	157	199	0.460648	0.00350566	-0.233385	0.0788889	0.927107	0.926261	0.431645	0.000109742
ENSG00000104866	4712	1.04203	378.615	154.584	0.00045693	chr19_45935867_A_T_rs17651994	842687	842688	91	100	0.231481	0.000148628	0.161033	0.0415511	0.141486	0.144669	0.143756	0.000104573
ENSG00000007255	4692	1.02716	382.533	155.405	0.00153316	chr19_45159037_G_A_rs75291769	-19201	-19200	25	25	0.0578704	0.000626049	-0.475343	0.136553	0.434457	0.43076	0.2815	9.80292e-05
ENSG00000189114	4695	1.05086	389.014	154.795	0.000610352	chr19_45032778_C_G_rs10424046	-146007	-146006	152	204	0.527778	0.000210084	0.153332	0.0405274	0.189081	0.191603	0.172352	0.000105049
ENSG00000007047	4795	1.05898	388.46	154.304	0.00105469	chr19_44583593_T_C_rs35259453	-667679	-667678	40	43	0.099537	0.00038756	0.233761	0.0646432	0.308369	0.309026	0.230908	0.000108255
ENSG00000104884	4931	1.04215	428.837	155.589	0.0002137	chr19_44729108_A_G_rs2965106	-641481	-641480	120	141	0.326389	6.4959e-05	0.181615	0.0444098	0.0776922	0.0776721	0.0942955	9.23694e-05
ENSG00000104881	4924	1.03297	438.075	156.629	0.00288547	chr19_46013781_G_A_rs13347045	628162	628163	57	65	0.150463	0.00135622	-0.208791	0.0641572	0.707729	0.705722	0.370882	8.74523e-05
ENSG00000117877	4884	1.04339	425.673	154.824	7.90026e-05	chr19_45399560_C_T_rs11673653	-7085	-7084	143	183	0.576389	1.96296e-05	0.159752	0.0364304	0.0251975	0.0280002	0.0435351	9.34721e-05
ENSG00000012061	4912	1.04508	420.546	153.855	2.58612e-05	chr19_45422065_T_C_rs58106854	-1775	-1774	55	64	0.148148	5.0112e-06	-0.277999	0.0590775	0.00789921	0.00864959	0.0168576	9.51885e-05
ENSG00000125740	4927	1.04758	444.495	155.622	0.00138844	chr19_45041093_T_C_rs1968449	-426904	-426903	144	191	0.55787	0.000563387	-0.114995	0.0327522	0.443456	0.437791	0.283954	9.08698e-05
ENSG00000125744	4936	1.04718	429.001	154.274	2.31136e-06	chr19_45493042_T_G_rs2239376	-226	-225	70	76	0.175926	3.08516e-07	0.364283	0.0685149	0.00069993	0.000700566	0.00187176	9.40155e-05
ENSG00000125753	4917	1.02058	481.507	158.763	5.3764e-07	chr19_45515149_T_G_rs7256865	7669	7670	37	41	0.0949074	8.65474e-08	-0.28358	0.0508195	9.999e-05	0.000216474	0.000660054	7.59955e-05
ENSG00000125741	4931	1.04659	440.414	154.864	0.00316447	chr19_45830883_C_T_rs56276426	246080	246081	123	151	0.349537	0.001416	-0.112606	0.0347403	0.740226	0.736348	0.379793	9.1388e-05
ENSG00000125746	4929	1.02676	436.258	155.354	7.7785e-06	chr19_45620671_G_A_rs7257226	-18727	-18726	39	40	0.0925926	1.38435e-06	-0.337244	0.0675281	0.00369963	0.00287615	0.00652451	8.58313e-05
ENSG00000267757	4931	1.0515	431.453	153.988	4.52192e-12	chr19_45641767_G_T_rs2286756	75	76	148	193	0.553241	6.18937e-14	-0.480544	0.0590347	9.999e-05	6.79083e-10	5.42436e-09	9.4931e-05
ENSG00000010310	4937	1.03207	448.13	155.619	0.0014689	chr19_45675628_G_A_rs2238690	7406	7407	76	81	0.1875	0.00060109	-0.222222	0.0636259	0.469553	0.467019	0.294894	8.52088e-05
ENSG00000125743	4932	1.05273	451.372	155.198	4.86188e-06	chr19_45682892_G_T_rs2334255	-9062	-9061	91	102	0.236111	7.92843e-07	-0.161761	0.0316213	0.0019998	0.00155099	0.00381098	9.11406e-05
ENSG00000011478	4929	1.04071	464.262	156.37	4.8647e-05	chr19_45641767_G_T_rs2286756	-50900	-50899	148	193	0.553241	1.23571e-05	-0.132857	0.0295527	0.0174983	0.018799	0.0317208	8.48779e-05
ENSG00000177051	4886	1.04164	461.277	157.647	0.00530515	chr19_46551864_G_T_rs56303292	820967	820968	107	128	0.296296	0.00280928	-0.110307	0.0364127	0.906909	0.907531	0.426881	8.57141e-05
ENSG00000259605	4892	1.04379	404.872	153.739	0.00664741	chr19_45220121_T_C_rs11878174	-548267	-548266	147	192	0.555556	0.00322393	0.18119	0.0606922	0.926407	0.927248	0.431931	9.84133e-05
ENSG00000177045	4892	1.04777	403.682	153.411	0.00414968	chr19_45400148_C_T_rs10401973	-368480	-368479	150	200	0.537037	0.00184299	0.116821	0.036956	0.80252	0.799798	0.397371	0.000100123
ENSG00000104936	4950	1.03581	447.139	156.929	0.00237522	chr19_46245510_T_C_rs73574655	463019	463020	69	78	0.180556	0.00109759	-0.131413	0.0396113	0.647635	0.639742	0.351581	8.65754e-05
ENSG00000185800	4964	1.04166	421.409	154.428	0.00100532	chr19_46293583_C_T_.	500780	500781	22	22	0.0509259	0.000368582	-0.324308	0.0893387	0.331267	0.32592	0.238354	9.38293e-05
ENSG00000125755	4915	1.05339	435.612	154.369	3.26434e-05	chr19_45645128_C_T_rs11670462	-218020	-218019	95	110	0.25463	6.81659e-06	-0.183459	0.0395827	0.00939906	0.0109888	0.0204234	9.46573e-05
ENSG00000170608	4907	1.05915	416.844	152.863	0.00203871	chr19_45193940_C_T_rs61278121	-670387	-670386	69	69	0.159722	0.000787135	0.242103	0.0708926	0.550345	0.545847	0.322656	0.000100945
ENSG00000170604	4843	1.06161	432.972	154.699	0.00354365	chr19_45583345_G_A_rs111756156	-302797	-302796	23	23	0.0532407	0.00160458	0.205134	0.0640346	0.768923	0.765611	0.388507	9.80275e-05
ENSG00000176182	4826	1.02682	462.09	157.964	0.000777263	chr19_46281624_C_T_rs7245525	379010	379011	151	189	0.4375	0.000320429	-0.125294	0.034152	0.29787	0.289592	0.221846	8.1051e-05
ENSG00000104983	4659	1.03231	411.189	155.424	0.000700483	chr19_45576979_G_A_rs1079273	-418489	-418488	109	131	0.303241	0.000253726	0.13697	0.0366968	0.233077	0.236589	0.196524	9.29441e-05
ENSG00000011485	4407	1.02704	443.733	158.235	0.0011521	chr19_46444609_A_G_rs10410275	97521	97522	159	203	0.530093	0.000506795	-0.0919005	0.0259529	0.393661	0.387317	0.264431	8.4471e-05
ENSG00000169515	4432	1.02646	435.385	157.527	2.87947e-05	chr19_46434948_A_AAG_rs376123688	21383	21384	120	133	0.30787	7.30731e-06	-0.212921	0.0460997	0.010099	0.0109692	0.0203979	8.59067e-05
ENSG00000182013	4419	1.05347	436.393	157.127	2.08095e-37	chr19_46469097_A_T_rs8109474	-2467	-2466	89	104	0.240741	7.62737e-43	0.958141	0.052546	9.999e-05	1.34174e-36	1.76536e-34	9.45153e-05
ENSG00000204850	4360	1.04117	420.98	156.196	1.78375e-08	chr19_46467482_C_T_rs11083832	-27027	-27026	102	121	0.719907	1.32971e-09	-0.344915	0.0539371	9.999e-05	4.53762e-06	2.00015e-05	9.37607e-05
ENSG00000204851	4359	1.02577	460.462	159.55	2.1067e-11	chr19_46483088_A_C_rs7247674	-12780	-12779	89	102	0.236111	9.62251e-13	0.541077	0.0704505	9.999e-05	5.9635e-09	4.15439e-08	8.10211e-05
ENSG00000160014	4237	1.04943	431.154	158.124	0.000607338	chr19_46605754_T_C_rs3729510	4423	4424	115	141	0.673611	0.000243821	-0.129225	0.0345221	0.214479	0.210384	0.182859	9.43014e-05
ENSG00000160013	4276	1.05621	418.124	156.189	0.00831504	chr19_47305498_A_C_rs77808961	680408	680409	22	23	0.0532407	0.00449008	-0.22659	0.0787445	0.962604	0.965892	0.441758	9.96025e-05
ENSG00000197380	4241	1.05329	429.551	157.865	0.00412736	chr19_46808180_T_A_rs78107202	146997	146998	30	31	0.0717593	0.00212724	0.295802	0.0949074	0.819018	0.816654	0.401778	9.59589e-05
ENSG00000105287	4239	1.0391	413.185	157.681	1.30982e-08	chr19_46715865_T_C_rs402072	26155	26156	70	81	0.1875	1.11597e-09	0.248965	0.0387341	9.999e-05	3.31175e-06	1.49766e-05	9.48152e-05
ENSG00000181027	4305	1.00421	459.746	161.902	0.000100132	chr19_46697361_C_T_rs10413222	-48697	-48696	153	206	0.523148	3.88881e-05	-0.136038	0.0322508	0.0444956	0.0443334	0.0622536	7.47964e-05
ENSG00000090372	4305	1.02201	466.239	161.832	9.26451e-07	chr19_46783912_G_A_rs313852	37461	37462	129	164	0.62037	2.10356e-07	0.223178	0.0413517	0.00039996	0.000360731	0.00103978	7.89058e-05
ENSG00000275719	4400	1.05294	400.364	155.87	0.000657865	chr19_45910140_A_G_rs8112618	-877676	-877675	83	93	0.784722	0.000240918	-0.273544	0.0730131	0.211679	0.21015	0.182701	0.000102827
ENSG00000105281	4400	1.05441	420.572	157.051	9.05176e-08	chr19_46784893_C_A_rs8105903	-3702	-3701	150	193	0.553241	9.52063e-09	-0.222288	0.0369295	9.999e-05	2.1366e-05	8.1774e-05	9.83969e-05
ENSG00000042753	4559	1.04857	454.988	157.381	0.000898483	chr19_46849403_AAC_A_rs10569642	-1444	-1443	123	154	0.643518	0.00036843	-0.131143	0.0361254	0.312469	0.313101	0.232422	8.90871e-05
ENSG00000160007	4561	1.04821	455.939	157.537	0.00164422	chr19_46746519_A_C_.	-114479	-114478	42	42	0.0972222	0.000738367	0.194191	0.0565565	0.510549	0.505006	0.308991	8.87886e-05
ENSG00000130748	4684	1.04375	423.49	155.312	0.000720885	chr19_47046344_C_A_rs73566537	-2281	-2280	35	38	0.087963	0.000260926	-0.262541	0.0704833	0.249675	0.244329	0.200375	9.4076e-05
ENSG00000130749	4849	1.04063	445.085	156.693	0.000724744	chr19_47112578_C_T_rs62135070	-1199	-1198	25	26	0.0601852	0.000279562	0.197598	0.0533173	0.263774	0.257956	0.206689	8.851e-05
ENSG00000142230	4883	1.03736	497.727	159.898	0.0022991	chr19_46366352_G_GT_.	-764484	-764483	30	30	0.0694445	0.00117812	-0.2122	0.0643711	0.675732	0.667049	0.359193	7.82164e-05
ENSG00000105327	5051	1.03137	470.341	157.701	0.00137389	chr19_48221006_G_A_rs10426461	989806	989807	22	22	0.0509259	0.000605739	-0.289314	0.0828877	0.459354	0.461026	0.292688	8.09779e-05
ENSG00000105321	5042	1.04501	483.846	158.388	0.00102768	chr19_47052910_T_C_rs59316675	-203616	-203615	34	37	0.0856482	0.00044804	0.188292	0.0526586	0.372863	0.37035	0.257921	8.27155e-05
ENSG00000257704	5115	1.02151	480.161	159.52	0.0024333	chr19_47252048_G_A_rs10420906	-22838	-22837	109	128	0.296296	0.00123891	0.11744	0.0357886	0.683132	0.681097	0.363502	7.6474e-05
ENSG00000197405	4988	1.03978	450.919	156.805	0.000242629	chr19_47296044_T_C_rs7249307	-13818	-13817	95	111	0.256944	8.02225e-05	-0.264227	0.0654713	0.0883912	0.0931866	0.106607	8.70958e-05
ENSG00000134830	4981	1.04801	451.077	156.866	0.00117349	chr19_47623868_T_C_rs73043706	286753	286754	110	130	0.300926	0.000489029	0.144341	0.0406469	0.39886	0.388063	0.264862	8.96802e-05
ENSG00000134815	4998	1.05312	457.825	157.748	0.000848256	chr19_47395941_T_C_rs149124150	46625	46626	51	55	0.127315	0.000350599	0.141541	0.038843	0.30337	0.297585	0.22588	8.99799e-05
ENSG00000288827	4998	1.04593	443.756	156.511	0.0041739	chr19_46540315_C_T_rs10424862	-809041	-809040	127	157	0.636574	0.00206063	0.186751	0.0597295	0.833617	0.832249	0.406098	9.04853e-05
ENSG00000105419	4940	1.0633	437.091	156.755	0.000783568	chr19_46438211_G_T_rs185017818	-981317	-981316	39	40	0.0925926	0.000306551	-0.444825	0.120847	0.262874	0.262194	0.208815	9.76754e-05
ENSG00000118160	4786	1.04403	441.842	158.15	0.000334025	chr19_47024007_A_C_rs12980167	-447887	-447886	135	167	0.386574	0.000123761	-0.153487	0.0391187	0.123088	0.123553	0.129228	9.02568e-05
ENSG00000118162	4734	1.04746	447.162	157.903	0.00166028	chr19_46634202_C_T_rs12974613	-850018	-850017	127	160	0.37037	0.000757276	-0.156551	0.0456914	0.506649	0.50188	0.307796	9.02887e-05
ENSG00000268061	4734	1.0514	435.994	157.17	0.00250142	chr19_47777697_A_C_rs7508101	293414	293415	30	31	0.928241	0.00117474	-0.394893	0.11976	0.649635	0.643306	0.352561	9.39112e-05
ENSG00000105402	4632	1.0321	456.817	160.353	2.43135e-05	chr19_47872441_A_G_rs296364	357377	357378	153	198	0.458333	7.27808e-06	-0.119531	0.0258746	0.00729927	0.00942722	0.01809	8.35985e-05
ENSG00000063169	4706	1.06361	391.42	154.397	0.00244932	chr19_48259315_T_G_rs10409934	650180	650181	67	70	0.162037	0.00103463	-0.158585	0.0475511	0.59564	0.589227	0.336132	0.000109188
ENSG00000024422	4694	1.04719	404.97	156.563	0.00279432	chr19_47768795_T_A_rs8101799	55372	55373	80	87	0.201389	0.00130424	0.110277	0.0337641	0.668933	0.659014	0.357045	9.95963e-05
ENSG00000105373	4719	1.02526	439.878	159.103	0.000276516	chr19_47613437_T_C_rs2913996	-132110	-132109	96	108	0.75	0.000104771	-0.126725	0.0319448	0.105489	0.107351	0.117389	8.46531e-05
ENSG00000178980	4710	1.04012	409.657	155.812	0.00035531	chr19_47379153_T_G_rs2016431	-399551	-399550	40	42	0.0972222	0.00011815	0.260972	0.0663083	0.122288	0.123057	0.128904	9.59849e-05
ENSG00000105499	5215	1.03878	443.777	156.976	1.49758e-12	chr19_48155038_T_C_rs2386523	44220	44221	162	216	0.5	2.99888e-14	-0.314152	0.0380351	9.999e-05	2.87986e-10	2.43126e-09	8.81762e-05
ENSG00000105486	5227	1.02937	476.655	159.383	1.87531e-08	chr19_48156986_GAAGGGGCA_G_rs3730867	39105	39106	159	214	0.50463	2.05459e-09	0.25516	0.0404188	9.999e-05	6.27331e-06	2.68051e-05	7.93183e-05
ENSG00000185453	5298	1.05473	435.609	155.26	0.00224271	chr19_48440117_A_G_rs143157316	269436	269437	27	27	0.0625	0.000965382	-0.276179	0.0823074	0.608639	0.600173	0.339433	9.51076e-05
ENSG00000268001	5394	1.04976	455.56	156.296	3.94432e-29	chr19_48252010_T_C_rs16981882	-3666	-3665	84	93	0.215278	1.75381e-33	-0.7694	0.0514071	9.999e-05	9.20256e-28	5.48483e-26	8.93547e-05
ENSG00000105483	5394	1.05649	454.821	156.451	9.00424e-05	chr19_48873829_T_C_rs611251	617930	617931	51	57	0.131944	2.52095e-05	-0.158782	0.0367164	0.0272973	0.0326602	0.0492646	9.16581e-05
ENSG00000142227	5381	1.045	437.068	155.858	0.000853822	chr19_48326110_G_A_rs75294017	557	558	63	67	0.155093	0.00032508	0.247712	0.0675929	0.29647	0.291042	0.222675	9.1562e-05
ENSG00000161558	5407	1.03738	458.014	157.551	0.00036713	chr19_48416801_C_T_rs143993715	52860	52861	26	26	0.0601852	0.000133797	0.405634	0.103924	0.138286	0.142271	0.142219	8.50017e-05
ENSG00000105438	5436	1.06736	426.304	154.753	0.00356615	chr19_48060959_T_C_rs7247328	-330593	-330592	122	138	0.680556	0.00161944	0.108513	0.0339033	0.766823	0.760543	0.386914	0.000101567
ENSG00000105464	5439	1.04587	456.717	157.518	0.000116857	chr19_48386136_C_T_rs10422217	-7533	-7532	53	58	0.134259	3.6171e-05	-0.422462	0.0997305	0.0416958	0.0445108	0.0624399	8.78962e-05
ENSG00000105447	5419	1.02951	433.816	156.932	3.22527e-05	chr19_48436291_C_T_rs1799284	-9551	-9550	36	36	0.916667	7.99622e-06	0.242943	0.0528394	0.0112989	0.0120938	0.0220827	8.7195e-05
ENSG00000182324	5436	1.03185	454.976	158.297	4.28729e-05	chr19_48452089_CT_C_rs58562169;rs796234754	-9161	-9160	41	41	0.905093	1.20957e-05	0.323272	0.0718276	0.0162984	0.0168055	0.0290901	8.38593e-05
ENSG00000105443	5458	1.06092	429.823	155.986	0.00051988	chr19_49388023_A_G_rs7251212	918701	918702	159	207	0.479167	0.000184733	0.123777	0.0324207	0.178082	0.177383	0.16451	9.85061e-05
ENSG00000142235	5494	1.05299	448.425	156.652	0.000357427	chr19_47794651_G_A_rs11671426	-703755	-703754	26	26	0.0601852	0.000124099	-0.672361	0.171394	0.127287	0.131063	0.134542	9.18229e-05
ENSG00000063177	5635	1.0506	463.826	157.707	0.00124043	chr19_49075522_C_T_rs55733173	456343	456344	107	123	0.284722	0.000539368	0.0820011	0.0232731	0.418258	0.413268	0.274782	8.80238e-05
ENSG00000063176	5633	1.06365	397.969	152.438	0.00117758	chr19_49009600_C_T_rs4802533	390093	390094	159	212	0.509259	0.000406148	-0.107754	0.0299058	0.345365	0.344248	0.24659	0.000107408
ENSG00000105516	5616	1.0491	471.761	157.563	0.00123108	chr19_49075086_G_C_rs117813928	437706	437707	22	24	0.0555556	0.000531601	-0.368146	0.104364	0.421858	0.417025	0.276142	8.60826e-05
ENSG00000063180	5600	1.05872	400.186	151.932	0.00584834	chr19_49234757_C_T_rs1175814	588569	588570	108	126	0.291667	0.00262035	0.159557	0.0522894	0.892811	0.894325	0.423354	0.000104987
ENSG00000105538	5462	1.04608	465.446	157.212	1.19307e-19	chr19_48728969_G_A_rs2287922	-11642	-11641	153	186	0.569444	2.166e-22	0.646078	0.0578049	9.999e-05	9.69858e-18	2.03709e-16	8.63151e-05
ENSG00000105552	5333	1.03851	465.657	158.305	0.0021517	chr19_48837741_T_C_rs10408888	26711	26712	63	65	0.150463	0.0010319	-0.214022	0.0641585	0.619038	0.616675	0.344353	8.39529e-05
ENSG00000087076	5216	1.04606	457.232	157.515	9.30837e-12	chr19_48879161_G_A_rs7251410	42669	42670	102	115	0.266204	2.69503e-13	-0.49229	0.0623544	9.999e-05	1.71682e-09	1.28179e-08	8.7858e-05
ENSG00000105559	5059	1.04113	482.288	160.262	1.80364e-07	chr19_48875071_C_T_rs595474	6453	6454	35	37	0.0856482	2.90846e-08	0.561696	0.0968486	9.999e-05	5.81631e-05	0.000203406	8.18308e-05
ENSG00000087074	5047	1.05332	445.368	156.601	5.48787e-05	chr19_48860882_AGGAAAGGAAAGGAAAAT_A_rs372360857;rs55829314	-11540	-11539	71	75	0.173611	1.44039e-05	0.206429	0.0462924	0.0176982	0.0193461	0.0325077	9.25619e-05
ENSG00000104805	4967	1.04411	449.326	157.991	5.68797e-05	chr19_48575989_C_T_rs2544794	-324324	-324323	61	66	0.152778	1.63683e-05	-0.210201	0.0474629	0.019798	0.0210516	0.034729	8.87803e-05
ENSG00000104808	5044	1.05542	454.934	158.171	9.04678e-05	chr19_48903877_GAT_G_rs760485124	-29882	-29881	37	41	0.0949074	2.80609e-05	0.328228	0.0763602	0.0315968	0.032957	0.0496051	9.12909e-05
ENSG00000087088	5090	1.04596	414.939	154.784	0.000639913	chr19_48550724_A_G_rs112191288	-404152	-404151	40	44	0.101852	0.000221807	0.153603	0.0407564	0.213479	0.214465	0.185045	9.67783e-05
ENSG00000267898	5099	1.06982	444.659	155.896	0.000185188	chr19_49514755_G_A_rs12459953	550779	550780	29	30	0.0694445	5.59982e-05	0.273399	0.0662459	0.0615938	0.0642905	0.0821248	9.8206e-05
ENSG00000087086	5107	1.02667	489.694	160.677	0.00145913	chr19_47992232_A_C_rs59651958	-973078	-973077	30	33	0.0763889	0.000728635	-0.152286	0.0443025	0.50295	0.498075	0.306634	7.64391e-05
ENSG00000104812	5080	1.04916	464.8	158.371	0.00335576	chr19_48018797_A_T_rs55826708	-974513	-974512	21	22	0.0509259	0.00171102	-0.223727	0.0702687	0.778522	0.775207	0.391524	8.739e-05
ENSG00000183207	5081	1.04418	430.833	155.853	0.00225409	chr19_48378619_C_T_rs111354716	-615269	-615268	25	25	0.0578704	0.000993077	-0.204503	0.0610979	0.606339	0.602502	0.340226	9.2614e-05
ENSG00000104852	4768	1.01205	447.784	160.993	0.000475278	chr19_49085489_C_T_rs11539822	37	38	108	122	0.282407	0.000210792	-0.154193	0.0407645	0.190981	0.187116	0.170032	7.91323e-05
ENSG00000104863	4660	1.05715	393.993	156.399	5.58487e-05	chr19_49078688_T_C_rs78233871	-35683	-35682	104	120	0.277778	1.45101e-05	0.246195	0.0552317	0.0157984	0.0170596	0.0294097	0.000106053
ENSG00000221916	4646	1.04287	401.382	157.008	0.00174565	chr19_49931829_A_G_rs283523	812685	812686	32	32	0.925926	0.000774413	-0.487016	0.142411	0.488851	0.483568	0.301488	9.89407e-05
ENSG00000177380	4545	1.04121	371.723	154.889	0.00102869	chr19_49101598_CCT_C_rs78616533	-48361	-48360	68	74	0.171296	0.000386267	0.280193	0.0774635	0.29657	0.298954	0.226402	0.000106198
ENSG00000130529	4531	1.07308	380.322	154.603	3.90187e-07	chr19_49158325_T_C_rs3760664	532	533	54	57	0.868056	3.99576e-08	0.408834	0.071271	9.999e-05	7.54174e-05	0.000257799	0.00011611
ENSG00000063127	4408	1.04651	429.372	156.919	0.00019401	chr19_49220274_A_C_rs56162137	-104912	-104911	147	188	0.435185	6.2469e-05	-0.187119	0.0456452	0.0666933	0.0697121	0.0870881	9.37093e-05
ENSG00000104894	4396	1.05669	419.572	155.727	0.000629722	chr19_49055576_G_T_rs12461505	-279831	-279830	75	85	0.196759	0.000227568	-0.289	0.0768227	0.213579	0.209299	0.182147	9.94285e-05
ENSG00000074219	4392	1.03596	426.756	157.428	0.000782652	chr19_48982501_C_T_rs2270937	-379957	-379956	121	147	0.340278	0.000315423	0.171752	0.0467599	0.273973	0.268036	0.211199	9.07571e-05
ENSG00000104872	4415	1.04549	422.857	157.216	0.00104218	chr19_48915403_T_C_rs4802523	-536412	-536411	73	82	0.810185	0.000433332	-0.139279	0.0388499	0.340866	0.335085	0.242543	9.48064e-05
ENSG00000161618	4414	1.04568	420.063	156.615	5.44281e-09	chr19_49450405_TTTG_T_rs145838789;rs780723574;rs372723484	-2821	-2820	131	149	0.344907	3.56347e-10	-0.349435	0.0526353	9.999e-05	1.2382e-06	5.98779e-06	9.55027e-05
ENSG00000090554	4445	1.02159	460.219	160.175	0.00670118	chr19_49186047_A_G_rs1177823	-288169	-288168	51	54	0.875	0.00394252	-0.234625	0.0803445	0.953005	0.952758	0.438541	7.98124e-05
ENSG00000142541	4462	1.03803	432.33	158.092	0.00231881	chr19_49075522_C_T_rs55733173	-412087	-412086	107	123	0.284722	0.00111448	0.0795311	0.0240055	0.619638	0.617116	0.344406	9.02661e-05
ENSG00000142534	4484	1.02348	439.614	159.125	0.000278797	chr19_49652096_C_T_rs3745471	155661	155662	30	32	0.0740741	0.000105868	-0.210285	0.0530449	0.108189	0.108638	0.118462	8.4145e-05
ENSG00000104870	4517	1.04174	432.115	157.178	7.86558e-08	chr19_49513502_C_T_rs142385484	840	841	71	77	0.178241	8.21589e-09	0.295601	0.0488769	9.999e-05	2.17236e-05	8.30515e-05	9.15307e-05
ENSG00000142552	4556	1.04447	439.351	157.298	0.000220718	chr19_49466677_G_A_rs58847858	-61327	-61326	135	163	0.377315	7.3888e-05	-0.159995	0.0394388	0.079792	0.0816329	0.0973416	9.09147e-05
ENSG00000142546	4490	1.05165	438.805	156.493	0.00465798	chr19_49225061_G_A_rs62127956	-355496	-355495	103	117	0.270833	0.00233489	-0.0818426	0.0265061	0.856114	0.859943	0.413136	9.33899e-05
ENSG00000126460	4490	1.02483	480.731	160.424	0.00488613	chr19_50422138_G_A_rs62116060	840821	840822	93	105	0.756944	0.00278958	0.225745	0.074464	0.90021	0.900909	0.425057	7.73352e-05
ENSG00000126464	4494	1.02173	451.149	158.506	0.00183228	chr19_49551899_A_G_rs8107051	-39284	-39283	103	117	0.270833	0.000866659	0.105646	0.0311912	0.557444	0.552744	0.324505	8.1459e-05
ENSG00000126458	4490	1.04273	447.383	156.664	0.00856113	chr19_50493004_A_C_rs56245233	852860	852861	38	43	0.099537	0.00470548	-0.145168	0.050722	0.974503	0.976644	0.444517	8.87231e-05
ENSG00000126461	4493	1.04184	468.215	158.621	0.000723938	chr19_50317538_C_T_rs1559133	675328	675329	28	29	0.0671296	0.000304269	0.215433	0.0584949	0.272573	0.268939	0.211575	8.45062e-05
ENSG00000126456	4518	1.05164	473.159	157.301	0.00340057	chr19_49360729_AGAGGGGGACAGAGACCCAGAGAGG_A_rs780086069;rs369841090	-305129	-305128	63	72	0.166667	0.00167483	0.117996	0.0369846	0.788321	0.785065	0.394033	8.66093e-05
ENSG00000126453	4519	1.05506	456.658	156.561	0.000115646	chr19_48779546_G_C_rs9749331	-886388	-886387	142	182	0.578704	3.38264e-05	0.193109	0.04541	0.0415958	0.0426768	0.0605	9.08294e-05
ENSG00000126457	4522	1.04617	449.147	156.569	0.00264071	chr19_50219056_A_C_rs4802671	541903	541904	119	140	0.675926	0.00122278	-0.113063	0.0344134	0.682232	0.67703	0.362247	8.94765e-05
ENSG00000224420	4514	1.03898	455.799	157.599	0.00260815	chr19_50331652_C_G_rs115851052	642057	642058	152	200	0.462963	0.00125124	0.129903	0.0396221	0.685831	0.680692	0.363341	8.59139e-05
ENSG00000169169	4515	1.03153	447.672	156.389	2.52737e-06	chr19_49705838_T_G_rs7249356	14727	14728	105	125	0.289352	4.11083e-07	-0.229525	0.0436676	0.00059994	0.000900655	0.00236289	8.51281e-05
ENSG00000196961	4506	1.03171	527.758	160.43	0.000314494	chr19_49462281_G_T_rs9710631	-304721	-304720	78	81	0.1875	0.000129315	0.180999	0.0462661	0.143686	0.142336	0.142221	7.22589e-05
ENSG00000010361	4535	1.02959	506.382	159.086	3.46254e-05	chr19_49054953_A_G_rs56106646	-758340	-758339	120	147	0.340278	9.98385e-06	-0.171269	0.0376757	0.0157984	0.0152238	0.0267947	7.47222e-05
ENSG00000104973	4537	1.03291	497.302	158.203	4.35679e-09	chr19_49818854_T_C_rs1674134	564	565	142	188	0.564815	3.38618e-10	-0.190474	0.0286507	9.999e-05	1.39054e-06	6.64156e-06	7.70219e-05
ENSG00000268006	4580	1.06214	503.426	157.577	0.0016727	chr19_49772875_G_A_rs10408812	-78183	-78182	106	124	0.287037	0.000754097	0.159788	0.0466194	0.550445	0.541019	0.321245	8.44654e-05
ENSG00000104960	4581	1.03167	522.39	160.102	0.000114067	chr19_49840693_G_A_rs62129201	-10499	-10498	92	100	0.231481	4.07172e-05	-0.156802	0.0372742	0.0516948	0.0521631	0.0705627	7.2991e-05
ENSG00000269352	4590	1.05261	506.27	157.597	0.00173837	chr19_50828805_C_T_rs4802748	969778	969779	96	114	0.263889	0.000788528	-0.172536	0.0505294	0.562844	0.561765	0.326993	8.12219e-05
ENSG00000039650	4618	1.05462	491.677	156.869	5.97829e-13	chr19_49865104_T_A_rs1290649	-2473	-2472	140	177	0.409722	1.02077e-14	0.331244	0.039266	9.999e-05	8.6537e-11	7.83703e-10	8.42306e-05
ENSG00000204673	4621	1.05839	482.832	156.002	0.00337173	chr19_49962085_A_G_rs283513	84729	84730	117	134	0.310185	0.00158582	-0.0849955	0.0265027	0.792221	0.787009	0.394428	8.69194e-05
ENSG00000104946	4620	1.05852	546.689	159.139	0.00133738	chr19_49691376_GGGCCT_G_rs111725696;rs373895641	-186327	-186326	63	72	0.166667	0.000622251	0.123113	0.0353495	0.49815	0.49118	0.304172	7.68025e-05
ENSG00000104951	4612	1.04906	508.503	157.659	4.77248e-10	chr19_49897475_GAC_G_rs369801171	587	588	152	203	0.469907	2.51071e-11	-0.258755	0.0363635	9.999e-05	1.12518e-07	6.54945e-07	7.9851e-05
ENSG00000169136	4612	1.03213	539.957	159.931	1.06624e-05	chr19_49920409_T_G_rs7246947	-8797	-8796	117	143	0.331018	2.79697e-06	-0.222834	0.0460598	0.00419958	0.00479691	0.0101562	7.07334e-05
ENSG00000213024	4613	1.03196	562.828	161.023	0.000243455	chr19_49929735_G_A_rs73053367	230	231	45	47	0.108796	9.99765e-05	0.160421	0.0403157	0.120988	0.118405	0.125751	6.78185e-05
ENSG00000105053	4740	1.01981	579.081	161.023	0.000818183	chr19_49492279_G_A_rs11669553	-533092	-533091	42	44	0.101852	0.000387139	0.139129	0.0384711	0.373263	0.367925	0.256803	6.30094e-05
ENSG00000142528	4740	1.03863	536.22	157.053	0.000363483	chr19_50831099_T_C_rs2560935	805093	805094	32	33	0.923611	0.000129059	0.219069	0.05599	0.164884	0.163205	0.155774	7.29372e-05
ENSG00000204666	4770	1.05147	578.489	159.739	0.00221111	chr19_50831099_T_C_rs2560935	780509	780510	32	33	0.923611	0.00112121	0.456818	0.137959	0.709129	0.703062	0.370182	7.07959e-05
ENSG00000105357	4729	1.04872	571.525	157.673	2.09012e-08	chr19_50233699_G_A_rs588973	30076	30077	141	165	0.618056	1.90331e-09	-0.39519	0.0624575	9.999e-05	6.73177e-06	2.86411e-05	7.09606e-05
ENSG00000131398	4679	1.04861	605.12	158.987	2.33068e-05	chr19_50333592_T_A_rs55829937	4214	4215	163	209	0.483796	6.33616e-06	-0.302166	0.0649579	0.00839916	0.0111432	0.0206644	6.69949e-05
ENSG00000131408	4724	1.03101	662.735	161.199	0.000148034	chr19_50691291_A_G_rs35259530	314833	314834	97	106	0.24537	5.78742e-05	-0.148208	0.0359839	0.0835916	0.0857426	0.100661	5.73934e-05
ENSG00000062822	4717	1.03924	603.538	158.511	0.00428697	chr19_50639588_G_C_rs1862475	255240	255241	124	153	0.354167	0.00226772	0.112446	0.0363101	0.921708	0.919748	0.429743	6.49454e-05
ENSG00000161671	4770	1.05676	581.449	156.261	0.000992313	chr19_50315862_G_GGCT_rs138988257;rs74823908	-160638	-160637	35	36	0.0833333	0.000393287	0.294096	0.0814201	0.417958	0.411229	0.274205	7.17653e-05
ENSG00000161677	4869	1.02324	714.656	162.886	0.00461569	chr19_50682065_A_AT_rs34764027;rs397804048	170873	170874	147	181	0.418982	0.00282182	-0.0952665	0.0314624	0.960004	0.961609	0.440637	5.17151e-05
ENSG00000161681	5270	1.02747	768.855	162.159	0.000173288	chr19_50803535_T_C_rs2659062	89586	89587	97	120	0.277778	7.25203e-05	0.319074	0.0785599	0.116588	0.116534	0.12437	4.88317e-05
ENSG00000105472	5302	1.0609	788.719	162.174	0.000240037	chr19_50803535_T_C_rs2659062	80170	80171	97	120	0.277778	0.000104202	0.243277	0.0613036	0.151085	0.151309	0.148234	5.36809e-05
ENSG00000129451	5734	1.0382	779.841	162.298	0.00134246	chr19_50317200_A_C_rs10853812	-702510	-702509	92	107	0.247685	0.000706612	0.222563	0.0645809	0.641636	0.633149	0.349465	5.00738e-05
ENSG00000142544	5834	1.06839	698.892	158.32	0.000408999	chr19_51397742_A_G_rs117473731	289332	289333	27	27	0.0625	0.000157066	0.280711	0.0727053	0.216478	0.220372	0.18791	6.21779e-05
ENSG00000186806	6106	1.05538	711.345	159.177	0.000726803	chr19_52097097_G_A_rs10424368	757341	757342	74	79	0.18287	0.000313171	-0.296129	0.0805789	0.383662	0.377252	0.260776	5.83784e-05
ENSG00000105379	6142	1.03608	738.265	160.064	0.000870723	chr19_50533793_A_G_rs8105920	-832596	-832595	124	148	0.342593	0.00039868	0.119784	0.0331969	0.457554	0.456905	0.291173	5.24878e-05
ENSG00000105497	6426	1.0284	754.463	161.596	1.1118e-08	chr19_51575102_C_A_rs17453522	3818	3819	97	106	0.24537	1.47592e-09	-0.30093	0.0472033	9.999e-05	5.94522e-06	2.55756e-05	4.99343e-05
ENSG00000269959	6811	1.05893	732.419	159.079	0.00040713	chr19_51805837_A_G_rs28800315	112380	112381	133	166	0.384259	0.000162032	-0.188331	0.0488829	0.236776	0.232965	0.19444	5.7411e-05
ENSG00000182310	6828	1.03073	701.893	159.109	0.00138182	chr19_51627319_A_T_rs117889167	-76681	-76680	23	24	0.0555556	0.00064487	-0.38449	0.110723	0.612439	0.607706	0.341442	5.41358e-05
ENSG00000105509	6842	1.03879	688.611	157.792	0.000121453	chr19_50861547_T_A_rs62113216	-862445	-862444	40	42	0.0972222	3.83935e-05	0.41654	0.0986761	0.070093	0.0715992	0.0887761	5.68294e-05
ENSG00000161551	6972	1.05232	731.161	159.444	8.84036e-07	chr19_51929462_C_T_rs12462816	41510	41511	36	36	0.0833333	1.61827e-07	-0.31803	0.0583375	0.00059994	0.000430038	0.00121212	5.61834e-05
ENSG00000198093	6994	1.03818	719.897	159.601	7.95733e-05	chr19_51796174_G_A_rs10424234	-108844	-108843	109	129	0.701389	2.63804e-05	-0.137852	0.0319584	0.0436956	0.0490708	0.0673862	5.42398e-05
ENSG00000176024	7026	1.04238	741.91	160.445	0.00303945	chr19_51758810_C_T_rs71358850	-168663	-168662	90	99	0.229167	0.00164167	-0.118451	0.0370563	0.883012	0.887742	0.421439	5.3437e-05
ENSG00000256683	7035	1.04035	733.737	160.428	0.000541351	chr19_52277715_C_G_rs35307376	290874	290875	25	27	0.0625	0.000237684	0.248606	0.0662921	0.309269	0.309152	0.230922	5.36372e-05
ENSG00000197619	7069	1.05646	686.671	157.503	0.0025262	chr19_52001237_A_G_rs11084129	-6960	-6959	104	118	0.273148	0.00120243	-0.115557	0.0351192	0.807919	0.808499	0.399526	6.07058e-05
ENSG00000142556	7011	1.05203	770.808	161.12	0.00168049	chr19_51105717_G_A_rs2691255	-922663	-922662	95	105	0.756944	0.000867523	-0.14623	0.0431768	0.716528	0.707416	0.371324	5.32403e-05
ENSG00000256087	6965	1.04003	657.581	157.097	0.00142378	chr19_53043697_C_T_rs11084215	995135	995136	131	149	0.344907	0.000615733	-0.110901	0.0318155	0.594441	0.590432	0.336571	5.97786e-05
ENSG00000275055	6967	1.03446	739.473	161.032	4.79206e-11	chr19_52028350_C_CG_rs3840908;rs398101267	-20658	-20657	71	74	0.171296	3.07414e-12	-0.61281	0.081908	9.999e-05	1.93304e-08	1.24467e-07	5.20926e-05
ENSG00000260160	6976	1.05602	694.202	158.802	0.00369564	chr19_53029908_G_A_rs2870438	966204	966205	121	138	0.319444	0.00193588	-0.205111	0.0651988	0.916008	0.915494	0.428891	5.9955e-05
ENSG00000197608	6986	1.02963	680.417	159.062	0.00112399	chr19_52412711_TG_T_rs71180459	327822	327823	39	40	0.907407	0.00050983	-0.173252	0.0489501	0.523948	0.520776	0.314664	5.56197e-05
ENSG00000204611	7127	1.06758	622.828	155.045	0.000267869	chr19_52586386_G_A_rs329933	446447	446448	97	106	0.75463	8.19228e-05	-0.123817	0.0307208	0.127587	0.131783	0.135017	6.95744e-05
ENSG00000196267	7195	1.02294	641.667	156.797	3.24412e-06	chr19_52154051_T_A_rs377263465	-17571	-17570	52	54	0.125	5.66947e-07	0.324487	0.0625494	0.0019998	0.00178707	0.00431953	5.75348e-05
ENSG00000105568	7238	1.03591	730.136	160.941	3.46551e-06	chr19_52190045_A_G_rs17554825	-11049	-11048	60	65	0.150463	8.53719e-07	-0.200884	0.0393925	0.00159984	0.0020072	0.00478034	5.304e-05
ENSG00000196214	7388	1.05468	679	157.57	0.00183182	chr19_52987961_A_G_rs79743860	718373	718374	27	27	0.0625	0.000836089	0.192495	0.0566574	0.70083	0.691369	0.366572	6.10082e-05
ENSG00000198464	7469	1.04971	666.145	156.632	0.00283411	chr19_51656731_GAAAAGA_G_rs141433165	-640439	-640438	22	25	0.0578704	0.00132881	0.196559	0.0602847	0.839816	0.83691	0.407591	6.10981e-05
ENSG00000167554	7602	1.01712	745.515	159.65	7.60691e-07	chr19_52313933_T_C_rs2657933	-35213	-35212	94	108	0.75	1.39095e-07	0.27244	0.0496896	0.00049995	0.000495219	0.00137528	4.84507e-05
ENSG00000221923	7624	1.04752	659.657	155.153	2.5726e-20	chr19_52377359_C_T_rs34425941	7435	7436	146	173	0.400463	1.917e-23	0.373156	0.0323365	9.999e-05	2.65296e-18	6.04574e-17	6.12188e-05
ENSG00000269834	7623	1.07886	633.78	152.702	0.000297651	chr19_52386466_A_T_rs7259863	-5108	-5107	141	187	0.43287	8.17301e-05	-0.253039	0.0627733	0.143686	0.145005	0.144	7.10673e-05
ENSG00000167555	7645	1.05799	716.797	157.277	4.37771e-06	chr19_52409611_G_T_rs12608701	11761	11762	79	87	0.798611	8.3155e-07	0.213454	0.0418107	0.00139986	0.00218616	0.00515027	5.84681e-05
ENSG00000258405	7819	1.02748	803.45	160.592	0.00103793	chr19_53037985_G_T_rs191097178	584431	584432	28	28	0.0648148	0.000496148	0.323419	0.0911799	0.553845	0.55315	0.324601	4.67308e-05
ENSG00000198482	7943	1.08567	711.774	154.658	0.0018114	chr19_51586553_T_C_rs10439118	-941100	-941099	80	90	0.208333	0.000736699	0.118986	0.0346469	0.70243	0.693258	0.36707	6.47511e-05
ENSG00000289102	8030	1.04361	742.703	157.211	0.000112001	chr19_52523314_CCTATTAT_C_rs375293044	-34704	-34703	116	140	0.324074	3.38571e-05	-0.202595	0.0476432	0.069793	0.0702079	0.0874724	5.36158e-05
ENSG00000167562	8039	1.03082	794.011	159.398	0.000579068	chr19_51601460_G_C_rs3752126	-968842	-968841	36	38	0.912037	0.000244746	-0.19763	0.0528106	0.361264	0.353916	0.25081	4.78724e-05
ENSG00000167766	8066	1.03823	799.113	158.535	3.73209e-08	chr19_52619219_T_G_rs35706759	1178	1179	88	106	0.24537	4.07268e-09	-0.154452	0.0249804	9.999e-05	1.96938e-05	7.59997e-05	4.88724e-05
ENSG00000269825	7997	1.03975	761.603	156.843	1.55219e-06	chr19_52648145_TTTC_T_rs150276545;rs368731507	-42389	-42388	49	51	0.118056	2.44044e-07	-0.290412	0.0541202	0.00049995	0.000888249	0.00233386	5.15632e-05
ENSG00000288953	8016	1.06069	784.523	157.133	0.000400988	chr19_52767131_A_G_rs1820128	66470	66471	40	41	0.905093	0.000144974	-0.209047	0.0538489	0.243976	0.243852	0.200195	5.39295e-05
ENSG00000213020	8078	1.05652	759.235	156.119	7.28788e-08	chr19_52734417_T_G_rs707303	-638	-637	115	136	0.685185	6.69671e-09	-0.158722	0.0260739	9.999e-05	3.10141e-05	0.000114641	5.49155e-05
ENSG00000189190	8157	1.03151	882.427	161.343	2.40124e-09	chr19_52781467_C_G_rs4802995	-5325	-5324	156	209	0.516204	2.57873e-10	0.206679	0.0308571	9.999e-05	1.38489e-06	6.62367e-06	4.31851e-05
ENSG00000198538	8202	1.07596	841.611	157.282	0.00149026	chr19_53021062_C_CT_rs141688476	199428	199429	66	73	0.168981	0.000653495	-0.1292	0.037247	0.693831	0.68638	0.365077	5.29928e-05
ENSG00000204604	8140	1.03888	892.784	160.552	0.000358868	chr19_52858120_T_C_rs2869877	470	471	131	151	0.349537	0.000150816	0.10125	0.0261516	0.258274	0.257113	0.206208	4.38485e-05
ENSG00000182986	8046	1.06642	864.147	158.066	3.82528e-10	chr19_52897507_C_A_rs3810115	7131	7132	163	201	0.465278	2.06814e-11	-0.220885	0.0308932	9.999e-05	1.19135e-07	6.88293e-07	4.99455e-05
ENSG00000213793	8024	1.03133	1018.26	163.798	0.000196498	chr19_52932744_A_G_rs113744879	9315	9316	88	103	0.238426	9.05231e-05	0.142245	0.035519	0.169483	0.169854	0.159931	3.74002e-05
ENSG00000180257	7980	1.04837	917.107	160.005	0.00604301	chr19_53302562_A_T_rs3975333	339680	339681	50	54	0.125	0.0034943	0.139642	0.047185	0.995	0.995671	0.449504	4.41681e-05
ENSG00000170949	8144	1.03306	975.735	160.496	3.28433e-05	chr19_52911431_C_T_rs28690522	-192004	-192003	149	190	0.439815	1.02959e-05	0.110244	0.0242901	0.0237976	0.0277409	0.0432322	3.92781e-05
ENSG00000170954	8182	1.03345	1083.36	163.501	7.25695e-08	chr19_53138831_A_G_rs1055346	5955	5956	46	51	0.881944	1.45871e-08	-0.332566	0.0560254	9.999e-05	5.64847e-05	0.000198132	3.54267e-05
ENSG00000197937	8179	1.06487	962.623	159.29	0.000906258	chr19_54073300_C_T_rs113501156	914246	914247	82	88	0.796296	0.000403657	0.126036	0.034963	0.554845	0.552801	0.324511	4.45974e-05
ENSG00000197497	8151	1.04367	924.298	158.755	0.00284754	chr19_52775042_C_T_rs4801935	-418345	-418344	21	22	0.949074	0.00143984	-0.294812	0.0910943	0.922608	0.922466	0.430562	4.30931e-05
ENSG00000197928	8141	1.05718	939.273	158.061	3.40818e-06	chr19_53227937_T_A_rs10404561	-13867	-13866	87	100	0.231481	6.65583e-07	-0.191069	0.0370773	0.00169983	0.00224394	0.00526682	4.44937e-05
ENSG00000213799	8129	1.02065	1108	163.642	0.000717467	chr19_53719245_C_A_rs10451450	385495	385496	146	178	0.587963	0.000373372	0.104631	0.0288516	0.547645	0.538847	0.320529	3.30362e-05
ENSG00000203326	8143	1.02421	1128.71	163.463	0.000119496	chr19_53634105_C_T_rs12985296	268391	268392	120	146	0.337963	5.14675e-05	-0.133635	0.0322149	0.117788	0.118866	0.126037	3.2864e-05
ENSG00000196417	8128	1.00725	1190.66	165.147	0.000361285	chr19_54205409_A_C_rs10424181	810259	810260	60	69	0.159722	0.000187996	-0.137479	0.0360536	0.340666	0.346176	0.247362	2.92208e-05
ENSG00000160336	8150	1.06014	1141.1	162.011	2.82644e-05	chr19_53425853_G_A_rs3761115	-6132	-6131	39	44	0.101852	9.5862e-06	-0.197433	0.0433405	0.0220978	0.0251279	0.0399328	3.70064e-05
ENSG00000198346	8209	1.05167	1073.74	160.904	0.00299004	chr19_53802144_T_G_rs148800371	334410	334411	76	85	0.196759	0.00163695	0.130294	0.0407502	0.954305	0.9556	0.439276	3.81717e-05
ENSG00000130844	8149	1.00542	1295.35	165.951	0.000838594	chr19_53302459_G_A_rs12460343	-252369	-252368	118	147	0.340278	0.000486085	-0.140357	0.0395059	0.657334	0.660446	0.357265	2.66712e-05
ENSG00000179820	8444	1.0358	1067.65	159.359	0.000132551	chr19_53848705_A_C_rs2619214	-19179	-19178	67	79	0.81713	4.62801e-05	0.236916	0.0567487	0.120788	0.121	0.127748	3.62577e-05
ENSG00000126583	8467	1.04304	1050.25	158.566	0.00113394	chr19_53809183_G_A_rs3974832	-85444	-85443	67	72	0.833333	0.000504562	-0.181383	0.051205	0.684232	0.679489	0.363013	3.78384e-05
ENSG00000170909	8565	1.05222	1126.6	160.533	2.03949e-05	chr19_54124083_A_G_rs56234781	23290	23291	76	82	0.810185	6.04617e-06	-0.33828	0.0725528	0.0158984	0.0182244	0.0309133	3.64518e-05
ENSG00000170906	8560	1.01114	1199.78	163.928	2.03673e-08	chr19_54124536_C_T_rs11556769	21666	21667	40	45	0.104167	3.75796e-09	0.312706	0.0504503	9.999e-05	2.16073e-05	8.26522e-05	2.94327e-05
ENSG00000105619	8522	1.04449	1099.77	159.852	0.000490537	chr19_54660297_G_A_rs425283	544639	544640	58	67	0.155093	0.000207283	-0.143271	0.0378321	0.39506	0.395537	0.267944	3.63242e-05
ENSG00000105618	8522	1.01307	1276.03	165.206	0.00123237	chr19_54665335_C_T_rs1749316	549580	549581	104	122	0.282407	0.000717885	0.0727027	0.021124	0.789521	0.788712	0.394817	2.78776e-05
ENSG00000237017	8483	1.02814	1249.99	164.351	0.00101542	chr19_53197554_T_C_rs11673357	-927790	-927789	79	86	0.800926	0.000562384	0.210946	0.0600716	0.709129	0.708676	0.371706	3.01109e-05
ENSG00000088038	8463	1.0347	1137.58	162.05	0.0028078	chr19_53901222_T_G_rs307943	-236541	-236540	63	70	0.837963	0.00158627	-0.151183	0.0471419	0.953005	0.956307	0.43945	3.38935e-05
ENSG00000105617	8458	1.03302	1125.64	160.858	0.000175629	chr19_54230513_T_C_rs61567093	70791	70792	78	90	0.208333	6.88113e-05	0.187071	0.045908	0.167583	0.167361	0.158461	3.40421e-05
ENSG00000125505	8473	1.03105	1109.56	161.054	0.00014338	chr19_54195394_T_TAAAAA_.	5813	5814	62	65	0.150463	5.54161e-05	0.209484	0.0507266	0.137786	0.136909	0.138625	3.42867e-05
ENSG00000170892	8471	1.0487	1075.29	159.071	0.000713154	chr19_53704804_T_C_rs12973994	-485928	-485927	97	117	0.270833	0.000305128	0.118344	0.0321397	0.520448	0.512754	0.3118	3.77154e-05
ENSG00000170889	8450	1.05222	1129.36	160.624	8.94165e-08	chr19_54200366_T_TA_rs34166487	-493	-492	139	175	0.405093	1.37065e-08	-0.148176	0.0249111	9.999e-05	6.10408e-05	0.000212087	3.63621e-05
ENSG00000226696	7806	1.02495	1130	163.11	1.8762e-05	chr19_54822550_C_G_rs587830	373535	373536	114	133	0.69213	6.53243e-06	0.327796	0.0705746	0.0166983	0.0188493	0.0317955	3.2916e-05
ENSG00000167615	7804	1.04264	1070.54	161.238	0.000882869	chr19_54527084_G_GAGATCTTCACCCCAGGAAGGAGACCCGTCCTCTCGCA_.	77884	77885	144	179	0.585648	0.000425225	-0.108854	0.0303187	0.59584	0.59272	0.337267	3.70677e-05
ENSG00000275183	7777	1.06643	957.605	157.049	0.000477004	chr19_55104180_G_GTA_rs756594022	640401	640402	23	24	0.0555556	0.000176087	0.484886	0.126582	0.337966	0.335514	0.24273	4.5074e-05
ENSG00000167617	7723	1.05533	1027.8	159.644	0.000376654	chr19_53541599_C_T_rs62143907	-931698	-931697	56	59	0.136574	0.00015248	-0.14972	0.0386995	0.29717	0.295721	0.22496	4.03969e-05
ENSG00000160439	7567	1.02871	876.204	158.152	0.000181167	chr19_55071805_A_G_rs1627096	8656	8657	72	76	0.175926	6.17449e-05	-0.252814	0.0616262	0.135986	0.137368	0.138909	4.30458e-05
ENSG00000125503	7538	1.05193	859.118	156.239	0.00111295	chr19_54826859_G_A_rs373499466	-267938	-267937	40	40	0.0925926	0.000448247	-0.226667	0.0633933	0.60404	0.593043	0.337267	4.77511e-05
ENSG00000080031	7457	1.04475	849.89	157.193	0.00237266	chr19_54589216_ACT_A_.	-620286	-620285	142	185	0.428241	0.00110695	-0.14268	0.0430402	0.858614	0.85732	0.412643	4.70481e-05
ENSG00000180089	7446	1.06101	872.35	156.806	0.000353566	chr19_55147763_G_A_rs113394885	-81001	-81000	34	36	0.0833333	0.000123512	0.267564	0.0681839	0.241176	0.239383	0.197949	4.85533e-05
ENSG00000276570	7439	1.03271	903.337	158.594	0.00164954	chr19_54420617_T_C_rs34969264	-809663	-809662	140	168	0.388889	0.000772081	-0.173436	0.0507024	0.767623	0.764366	0.388158	4.23719e-05
ENSG00000105063	7472	1.03936	837.864	155.825	0.00201895	chr19_55486895_C_T_rs77664073	227877	227878	78	88	0.203704	0.000873969	-0.111459	0.032931	0.807019	0.805039	0.398708	4.68029e-05
ENSG00000133265	7463	1.03087	980.08	160.799	0.000923137	chr19_55032727_A_G_rs41275826	-247384	-247383	49	52	0.12037	0.000438903	0.165116	0.0461027	0.587041	0.581651	0.333666	3.87907e-05
ENSG00000160469	7442	1.04726	896.026	158.079	0.000661494	chr19_56239975_A_C_rs10410634	937740	937741	36	40	0.0925926	0.00026813	0.442312	0.118982	0.428957	0.424444	0.278883	4.50276e-05
ENSG00000133247	7399	1.03977	868.583	158.082	0.00114127	chr19_55831721_T_C_rs302476	491844	491845	121	147	0.340278	0.000498259	0.189816	0.0535321	0.618938	0.611918	0.342747	4.52149e-05
ENSG00000160471	7354	1.04439	865.008	157.851	0.00062517	chr19_55719778_T_C_rs1020947	365058	365059	140	170	0.393518	0.000248867	-0.163593	0.0437681	0.40126	0.39636	0.268274	4.61659e-05
ENSG00000180043	7356	1.03015	837.087	157.484	0.000108886	chr19_56043863_C_T_rs10407520	680610	680611	145	189	0.4375	3.33029e-05	-0.198786	0.0467028	0.0789921	0.0799492	0.0962034	4.52966e-05
ENSG00000095752	7359	1.0675	785.657	154.815	0.000855542	chr19_55938870_A_G_rs10411902	568406	568407	104	124	0.712963	0.000310989	0.193281	0.0525658	0.464754	0.457322	0.291314	5.51421e-05
ENSG00000233493	7330	1.0372	887.132	158.825	0.00180044	chr19_56013629_C_T_rs306431	629336	629337	137	167	0.386574	0.00085996	-0.169354	0.049967	0.788021	0.786668	0.394399	4.38586e-05
ENSG00000108107	7322	1.02994	878.806	158.719	6.04709e-08	chr19_55385959_A_G_rs17700376	-3	-2	114	136	0.314815	7.19628e-09	-0.1591	0.0261958	9.999e-05	3.90676e-05	0.000142039	4.31139e-05
ENSG00000108106	7268	1.02278	863.544	158.59	0.00139463	chr19_55297648_AC_A_rs11311554	-110141	-110140	129	158	0.365741	0.000638387	0.109367	0.0314685	0.691331	0.691558	0.366617	4.27256e-05
ENSG00000063241	7197	1.03704	794.65	156.655	2.11826e-07	chr19_55461189_CACCCGGTCTCGGAA_C_rs72145638;rs747805109;rs755912232;rs777448214;rs370476277	-454	-453	151	199	0.539352	2.42678e-08	-0.216138	0.0370374	9.999e-05	0.000120052	0.000388834	4.89339e-05
ENSG00000197483	7196	1.03533	878.866	159.548	0.00214669	chr19_56266865_T_A_rs11671978	790247	790248	160	215	0.497685	0.00107709	0.094647	0.0284811	0.842916	0.840143	0.408536	4.39709e-05
ENSG00000090971	7195	1.06828	778.625	155.289	0.00136446	chr19_55814940_T_C_rs8102207	329751	329752	42	47	0.108796	0.000544641	0.233358	0.0662823	0.636436	0.626129	0.347269	5.57896e-05
ENSG00000179954	7197	1.05154	884.879	159.241	3.52754e-05	chr19_55487775_C_G_rs8103017	-662	-661	105	122	0.282407	1.02982e-05	0.194085	0.0427632	0.0229977	0.0251193	0.0399282	4.62969e-05
ENSG00000231274	7113	1.05398	703.395	153.296	0.000215133	chr19_54735664_A_G_rs17273330	-809880	-809879	85	110	0.25463	5.76926e-05	-0.220182	0.0534485	0.128387	0.123615	0.129237	5.87455e-05
ENSG00000218891	7130	1.04682	783.082	156.942	0.00215881	chr19_55566929_G_A_rs36047579	-13920	-13919	38	41	0.0949074	0.000984582	0.235909	0.0704276	0.807819	0.802735	0.398189	5.14406e-05
ENSG00000179943	7166	1.02951	750.532	155.792	0.000881852	chr19_55555911_C_T_rs34077313	-43607	-43606	147	188	0.435185	0.000336424	0.112321	0.030728	0.469753	0.470007	0.296018	5.04014e-05
ENSG00000171443	7170	1.03157	791.121	157.711	0.000431423	chr19_55400097_G_A_rs61280119	-200192	-200191	25	26	0.0601852	0.000162073	0.276284	0.071713	0.278572	0.275029	0.214503	4.818e-05
ENSG00000261221	7175	1.05866	795.809	157.057	0.000453103	chr19_55799266_T_A_rs57293981	193618	193619	153	210	0.486111	0.000166093	-0.113541	0.0295209	0.277872	0.276472	0.215182	5.27873e-05
ENSG00000179922	7137	1.04594	840.29	158.555	1.76812e-05	chr19_55180483_G_A_rs79233169	-444084	-444083	24	24	0.0555556	4.49722e-06	0.51038	0.107893	0.0118988	0.0119111	0.0218006	4.77885e-05
ENSG00000213015	7129	1.06735	828.21	157.636	0.000121606	chr19_55715759_CAACA_C_rs140272714;rs369019895	74756	74757	66	71	0.164352	3.81104e-05	0.246971	0.0584806	0.0771923	0.0795429	0.0958229	5.22814e-05
ENSG00000171425	7130	1.02777	823.53	158.444	0.00115523	chr19_55105744_G_C_rs2109067	-537906	-537905	78	89	0.793982	0.000512736	-0.125859	0.0355761	0.610339	0.60176	0.339999	4.56406e-05
ENSG00000173581	7117	1.04361	823.685	158.303	0.000324158	chr19_54661952_G_A_rs4806802	-986084	-986083	49	51	0.118056	0.000120529	0.218249	0.0555266	0.218878	0.216456	0.185889	4.8345e-05
ENSG00000063244	7124	1.0424	814.029	157.346	0.0040876	chr19_55766684_C_T_rs2547256	104184	104185	117	149	0.344907	0.0020684	-0.0705259	0.022565	0.960604	0.961227	0.44052	4.87063e-05
ENSG00000267523	7133	1.00345	704.647	153.642	0.00049268	chr19_55389354_CAGTG_C_rs111405117;rs370959556	-285357	-285356	61	67	0.844907	0.000154841	-0.1788	0.0462647	0.291871	0.291786	0.223056	4.86594e-05
ENSG00000063245	7132	1.05585	750.616	155.944	0.00348816	chr19_54903527_CAT_C_rs142981957	-771719	-771718	47	52	0.12037	0.00164552	-0.172149	0.0538672	0.920608	0.919778	0.429743	5.54145e-05
ENSG00000142409	5840	1.05387	736.417	158.755	0.000233707	chr19_56933599_C_T_rs7245519	812303	812304	129	157	0.363426	8.50957e-05	0.106699	0.0265377	0.139286	0.140144	0.140756	5.60897e-05
ENSG00000167685	5854	1.04414	713.697	158.286	0.0023249	chr19_55468664_C_T_rs11883027	-672624	-672623	74	84	0.194444	0.00112572	-0.138186	0.0417474	0.80022	0.797396	0.396612	5.59012e-05
ENSG00000131848	5861	1.05249	712.046	158.051	0.00138361	chr19_56921515_G_C_rs11670149	693203	693204	52	56	0.12963	0.000619241	-0.158614	0.0455247	0.609439	0.604147	0.340631	5.77278e-05
ENSG00000018869	6050	1.05586	698.683	157.229	0.00352885	chr19_56055707_G_A_rs141350613	-337828	-337827	43	44	0.101852	0.00174273	-0.216364	0.0680763	0.906509	0.906756	0.426632	5.95361e-05
ENSG00000267454	6050	1.05895	702.031	157.475	6.7958e-06	chr19_56390251_C_A_rs2288860	-3436	-3435	153	201	0.465278	1.39727e-06	-0.218014	0.043672	0.00229977	0.00338375	0.00750271	5.98996e-05
ENSG00000198440	6024	1.02988	671.949	157.706	9.78816e-05	chr19_56027610_G_C_rs471979	-376405	-376404	44	45	0.104167	2.98729e-05	-0.20407	0.0476453	0.0541946	0.0579067	0.0760314	5.63719e-05
ENSG00000198046	6091	1.01548	693.367	159.701	2.16406e-07	chr19_56538696_C_G_rs73629994	61321	61322	98	118	0.726852	3.37872e-08	0.285652	0.0495075	0.00019998	0.000130058	0.000417558	5.17741e-05
ENSG00000166770	6090	1.04388	704.091	159.146	2.0961e-07	chr19_56552547_T_G_rs399970	74392	74393	97	114	0.263889	3.08452e-08	-0.324888	0.0561309	9.999e-05	9.83106e-05	0.000326394	5.66115e-05
ENSG00000196263	6113	1.05326	668.535	157.93	4.21211e-05	chr19_56511375_T_A_rs17273442	3519	3520	154	197	0.456018	1.15801e-05	-0.148349	0.0328864	0.0183982	0.0224203	0.0364865	6.16525e-05
ENSG00000196867	6153	1.03533	620.19	156.893	0.00148253	chr19_56648994_A_G_rs12608514	110045	110046	138	174	0.402778	0.000639588	0.136359	0.0392412	0.594441	0.585761	0.335087	6.23106e-05
ENSG00000197016	6063	1.0506	644.753	158.278	0.00014553	chr19_56499578_T_G_rs10406304	-67891	-67890	97	115	0.733796	4.84691e-05	0.150095	0.0360523	0.0758924	0.0776297	0.0942683	6.33254e-05
ENSG00000197951	5996	1.0525	641.125	158.448	0.00217087	chr19_56499578_T_G_rs10406304	-95725	-95724	97	115	0.733796	0.00104781	0.112048	0.0336349	0.739426	0.733627	0.378978	6.41151e-05
ENSG00000286125	5954	1.04803	564.591	156.743	0.00412815	chr19_56906142_A_G_rs8100148	96019	96020	95	109	0.252315	0.00205055	0.160831	0.0514142	0.894811	0.894976	0.423576	7.16569e-05
ENSG00000198300	5871	1.03121	597.367	158.927	0.000109187	chr19_56266223_T_C_rs73069649	-574504	-574503	19	22	0.0509259	3.6282e-05	0.339785	0.0802273	0.0551945	0.0571842	0.0752363	6.37212e-05
ENSG00000083844	5511	1.04647	432.907	155.577	4.15988e-05	chr19_57169960_C_G_rs35628232	-21541	-21540	133	165	0.381944	9.7972e-06	0.163371	0.0359033	0.0131987	0.0145084	0.0257764	9.29302e-05
ENSG00000105146	5495	1.04383	422.385	155.329	0.000801932	chr19_56741136_A_AT_rs558189601;rs374544677	-491483	-491482	25	26	0.0601852	0.000295325	-0.441834	0.119702	0.269373	0.267927	0.21116	9.43467e-05
ENSG00000204524	5467	1.05522	412.487	154.803	2.6504e-05	chr19_57231146_G_GC_rs150998448;rs74179426	-9487	-9486	163	210	0.513889	5.51251e-06	0.154355	0.0329552	0.00729927	0.00826929	0.0162161	0.00010061
ENSG00000268713	5423	1.04958	430.446	156.863	0.00412305	chr19_57254933_G_A_rs74851517	-6422	-6421	45	45	0.104167	0.00205579	0.363674	0.116288	0.819818	0.817978	0.402174	9.4507e-05
ENSG00000197714	5445	1.04463	376.572	152.754	0.00332889	chr19_56525734_C_G_rs16987303	-754752	-754751	64	72	0.166667	0.00139187	-0.173342	0.0533926	0.70463	0.698366	0.368739	0.000106129
ENSG00000288899	5451	1.04356	428.173	157.314	0.00395155	chr19_56660914_G_A_rs10413261	-636598	-636597	151	189	0.4375	0.00198809	0.168665	0.0537542	0.805519	0.804237	0.398509	9.29806e-05
ENSG00000268205	5448	1.05779	403.021	155.141	0.00205256	chr19_58049944_G_T_rs79192210	745638	745639	22	22	0.0509259	0.000867576	-0.361888	0.106854	0.545545	0.53649	0.319883	0.000103912
ENSG00000178229	5441	1.05976	400.097	155.042	0.00169335	chr19_57449260_A_T_rs58718038	128787	128788	37	40	0.0925926	0.000691968	0.287835	0.0833751	0.471853	0.46386	0.293637	0.000105396
ENSG00000131845	5413	1.05095	436.432	158.096	0.0109178	chr19_57191890_C_T_rs77125234	-159382	-159381	24	24	0.0555556	0.0064496	0.242703	0.0880625	0.988801	0.990676	0.447939	9.36652e-05
ENSG00000256060	5389	1.0366	408.585	156.067	1.94034e-06	chr19_57353714_T_C_rs862703	-9838	-9837	110	127	0.706018	2.94766e-07	-0.298984	0.0561321	0.00039996	0.000600611	0.00163668	9.50171e-05
ENSG00000152433	5389	1.06603	391.071	154.496	0.000313784	chr19_56632439_C_T_rs116928368	-731113	-731112	24	24	0.0555556	9.56233e-05	0.42326	0.106064	0.0947905	0.0974701	0.109911	0.000110209
ENSG00000188785	5413	1.03884	413.515	157.82	6.65422e-06	chr19_56501325_A_G_rs73068034	-888530	-888529	81	85	0.196759	1.40079e-06	0.277275	0.055549	0.00209979	0.00214896	0.00507464	9.46484e-05
ENSG00000186272	5442	1.04069	420.219	157.776	0.00164501	chr19_57928775_C_T_rs147192180	517613	517614	44	45	0.104167	0.000745683	-0.228457	0.0665912	0.487351	0.479854	0.30015	9.37667e-05
ENSG00000186230	5473	1.0484	388.728	154.624	0.00188744	chr19_57955478_G_GT_.	520130	520131	29	29	0.0671296	0.000771611	0.27233	0.0796091	0.505049	0.49727	0.306409	0.000104208
ENSG00000197128	5467	1.05726	394.401	155.007	3.07037e-07	chr19_57449823_A_T_rs10405910	-27748	-27747	107	126	0.291667	3.14941e-08	0.265838	0.0459618	9.999e-05	7.04502e-05	0.000242484	0.000105984
ENSG00000268107	5447	1.06228	383.805	154.159	1.62104e-05	chr19_57523277_G_A_rs68098603	35558	35559	77	92	0.212963	2.96881e-06	-0.345286	0.0715691	0.00359964	0.00439723	0.0094175	0.000110842
ENSG00000105136	5447	1.035	414.664	157.563	4.44755e-05	chr19_57490144_T_A_rs11672136	2393	2394	125	150	0.347222	1.2036e-05	-0.166703	0.03703	0.0138986	0.0156487	0.0274249	9.30794e-05
ENSG00000152439	5437	1.05867	400.064	155.585	3.84246e-05	chr19_57491596_G_C_rs1135692	-8340	-8339	130	156	0.361111	8.94281e-06	0.189633	0.0414802	0.00789921	0.0116335	0.0214049	0.000105004
ENSG00000121406	5405	1.02268	431.865	159.058	0.0127916	chr19_57276581_C_T_rs10414124	-250776	-250775	95	108	0.25	0.0079029	0.10512	0.0391355	0.9962	0.995933	0.449542	8.53981e-05
ENSG00000251369	5325	1.05661	401.817	155.147	5.48382e-27	chr19_57552959_T_G_rs73060407	-6905	-6904	86	95	0.219907	3.20816e-31	0.632781	0.0445828	9.999e-05	9.84049e-26	4.79867e-24	0.000103792
ENSG00000083817	5288	1.05734	378.729	154.169	0.000656284	chr19_57562417_GATTA_G_rs112149691;rs367831836	-16495	-16494	87	96	0.222222	0.000221883	0.154474	0.0409885	0.19598	0.197496	0.175667	0.000110398
ENSG00000171649	5290	1.06578	384.192	153.849	0.00199439	chr19_58068555_A_G_rs2229379	484294	484295	133	160	0.37037	0.000797807	-0.165014	0.0483748	0.513549	0.504789	0.308948	0.000112083
ENSG00000183647	5223	1.04824	403.789	156.731	0.00747371	chr19_57320038_C_G_rs12460536	-279848	-279847	26	28	0.0648148	0.00403733	0.249042	0.0855086	0.945605	0.94699	0.437309	0.000100264
ENSG00000213762	5185	1.04412	389.524	156.041	0.000267323	chr19_56925265_T_A_rs2904421	-688978	-688977	61	66	0.152778	8.61417e-05	-0.182498	0.0454256	0.0840916	0.087707	0.102139	0.000102412
ENSG00000121417	5107	1.07991	349.407	152.244	4.44567e-05	chr19_57638659_T_C_rs12609093	5459	5460	62	66	0.152778	8.46456e-06	0.237516	0.0518086	0.010099	0.0106599	0.0199557	0.000129353
ENSG00000204519	4942	1.06258	357.714	155.006	0.0008045	chr19_56913893_CA_C_rs71184396	-768085	-768084	149	191	0.55787	0.000292124	-0.146227	0.0395841	0.222178	0.224106	0.189886	0.00011905
ENSG00000152443	4667	1.03763	337.845	156.774	0.000647547	chr19_56925265_T_A_rs2904421	-821551	-821550	61	66	0.152778	0.000246635	-0.174511	0.0466588	0.183982	0.182253	0.167094	0.000115338
ENSG00000083828	4631	1.07151	293.397	151.054	2.4785e-08	chr19_57740100_G_A_rs58789890	-29577	-29576	75	85	0.196759	1.03421e-09	0.487091	0.0756148	9.999e-05	3.02273e-06	1.36962e-05	0.000149696
ENSG00000178935	4579	1.08268	312.774	152.656	0.00540894	chr19_57033234_A_G_rs7255773	-781680	-781679	27	27	0.0625	0.00244851	0.247069	0.0804057	0.79782	0.79328	0.395779	0.000145861
ENSG00000268750	4576	1.04276	318.439	154.377	0.0102714	chr19_56947435_A_C_rs34961796	-872297	-872296	137	169	0.391204	0.00544044	-0.210908	0.0749597	0.958204	0.959376	0.440175	0.000124659
ENSG00000269343	4564	1.05004	295.776	152.348	6.02614e-05	chr19_57527256_C_T_rs2240022	-303044	-303043	159	203	0.530093	1.22034e-05	0.183818	0.0408614	0.0128987	0.0141266	0.0252137	0.000137755
ENSG00000198466	4536	1.05282	294.419	152.454	0.00130391	chr19_57231146_G_GC_rs150998448;rs74179426	-618714	-618713	163	210	0.513889	0.000458133	0.10237	0.0286794	0.30337	0.294823	0.224517	0.00013976
ENSG00000204514	4458	1.04512	281.459	152.387	0.00500658	chr19_57914670_C_G_rs2042906	25632	25633	90	100	0.231481	0.00221663	-0.181649	0.0585225	0.746825	0.741162	0.381373	0.000142237
ENSG00000173480	4391	1.07612	267.605	150.048	0.00214707	chr19_57850234_G_C_rs12609734	-66359	-66358	124	150	0.347222	0.000746871	0.113726	0.0331535	0.407559	0.401008	0.269999	0.000166727
ENSG00000196724	4338	1.05521	256.557	150.868	0.00320745	chr19_56969394_A_AGG_.	-964570	-964569	116	143	0.331018	0.00124256	-0.159059	0.0484843	0.541146	0.535961	0.319685	0.000161746
ENSG00000152454	4304	1.02251	266.399	153.352	0.000142844	chr19_58011193_C_G_rs4801247	63486	63487	113	134	0.689815	3.58293e-05	0.251864	0.0594247	0.0328967	0.0343527	0.0511865	0.000138347
ENSG00000166704	4127	1.03678	272.555	156.187	0.00491195	chr19_58301164_C_T_rs3745140	298343	298344	137	169	0.391204	0.00245683	0.0904912	0.0294595	0.730927	0.725624	0.376817	0.000142521
ENSG00000176593	4127	1.05937	242.49	152.032	2.56393e-08	chr19_57920529_G_A_rs56277201	-82362	-82361	116	136	0.314815	1.21784e-09	0.317115	0.0494627	9.999e-05	2.97274e-06	1.34785e-05	0.000173647
ENSG00000176293	3947	1.04882	226.774	152.041	5.37784e-05	chr19_58061611_G_A_rs1469087	1876	1877	66	73	0.831018	1.04534e-05	0.239043	0.0527099	0.00739926	0.00956836	0.0183115	0.00017888
ENSG00000121413	3805	1.0516	204.172	150.292	0.000512724	chr19_58123927_A_G_rs2547260	25695	25696	140	169	0.608796	0.000137003	0.161646	0.0414799	0.0837916	0.0864016	0.101126	0.000200654
ENSG00000181894	3693	1.05931	211.452	152.132	0.000708651	chr19_57928775_C_T_rs147192180	-213890	-213889	44	45	0.104167	0.000220321	-0.185326	0.04915	0.120788	0.120923	0.127696	0.000199087
ENSG00000171606	3541	1.04004	186.89	150.273	0.00320298	chr19_57355134_T_C_rs7249665	-828294	-828293	124	139	0.321759	0.00121299	-0.18631	0.0566668	0.435256	0.431579	0.281796	0.000210315
ENSG00000283515	3432	1.05686	187.075	150.719	0.000923058	chr19_58173684_A_G_rs171853	-55231	-55230	119	138	0.680556	0.000281699	0.252678	0.0682175	0.139686	0.139713	0.140445	0.000223099
ENSG00000198131	3430	1.05126	199.742	152.722	0.00162447	chr19_57799364_T_G_rs79759180	-430102	-430101	20	23	0.0532407	0.000599746	0.308915	0.0884314	0.256474	0.254898	0.2053	0.000204857
ENSG00000268516	3255	1.07268	162.027	146.951	6.1261e-06	chr19_58279347_G_C_rs374431	520	521	117	137	0.68287	5.16225e-07	-0.282862	0.0543159	0.00079992	0.000581185	0.00158871	0.000272107
ENSG00000278129	3253	1.04904	175.883	151.458	0.000480158	chr19_58312797_T_C_rs8110941	33841	33842	25	25	0.0578704	0.000134552	-0.238868	0.0612212	0.0670933	0.0701692	0.0874398	0.00023081
ENSG00000267216	3253	1.0416	167.19	150.086	0.000122181	chr19_58275257_C_T_rs425605	-3710	-3709	124	151	0.650463	2.44268e-05	-0.362083	0.0835791	0.0144986	0.016889	0.0291877	0.000236417
ENSG00000142396	3158	1.05015	174.829	150.909	0.000770158	chr19_58305163_G_A_rs3848524	-157	-156	38	40	0.0925926	0.000229245	-0.195858	0.052091	0.109089	0.111317	0.120535	0.00023312
ENSG00000182318	3071	1.04064	167.763	151.711	0.0195053	chr19_57889949_A_G_rs34640515	-437046	-437045	24	25	0.0578704	0.0107128	-0.180781	0.0701063	0.957504	0.960221	0.440301	0.000234795
ENSG00000283103	3069	1.02976	172.233	153.546	0.00282891	chr19_58501767_G_A_rs880162	174514	174515	92	103	0.761574	0.0011849	-0.110257	0.0334639	0.380862	0.371773	0.258474	0.000219799
ENSG00000121410	2971	1.04123	153.62	149.829	7.61672e-07	chr19_58357114_G_T_rs12609654	9456	9457	150	195	0.451389	5.43155e-08	0.418603	0.0737676	9.999e-05	7.91291e-05	0.000268513	0.000256951
ENSG00000268895	2971	1.03249	167.725	153.828	3.90353e-06	chr19_58357114_G_T_rs12609654	9395	9396	150	195	0.451389	5.4767e-07	0.346466	0.066691	0.00029997	0.000508606	0.00140685	0.000227987
ENSG00000152475	2907	1.05661	153.273	149.341	0.00368925	chr19_58361872_A_C_rs118165397	-19151	-19150	44	47	0.108796	0.00138625	0.295226	0.0909011	0.414259	0.405278	0.27177	0.000272042
ENSG00000083845	2897	1.04668	146.096	149.319	0.00353592	chr19_58049944_G_T_rs79192210	-337326	-337325	22	22	0.0509259	0.00131656	-0.182657	0.0559733	0.386461	0.381564	0.262379	0.000275525
ENSG00000232098	2872	1.03852	154.262	151.338	0.000607658	chr19_58547077_G_C_rs3829643	139780	139781	108	123	0.284722	0.000176752	0.126165	0.0329447	0.0793921	0.0802855	0.0964109	0.000253386
ENSG00000171574	2868	1.04461	149.975	150.451	4.44344e-08	chr19_58404278_T_C_rs56069262	-4372	-4371	92	105	0.243056	1.92736e-09	-0.209548	0.0331303	9.999e-05	3.84075e-06	1.71246e-05	0.000266417
ENSG00000268912	2832	1.03966	150.742	151.949	9.72865e-06	chr19_58415059_AT_A_rs35880668	-16090	-16089	156	206	0.523148	1.37415e-06	-0.270048	0.0540556	0.00079992	0.00111211	0.00284069	0.000260371
ENSG00000131849	2821	1.05465	143.3	148.689	2.76066e-15	chr19_58427798_A_G_rs7409473	-12356	-12355	158	208	0.518518	2.77888e-18	-0.390516	0.0401051	9.999e-05	8.11122e-14	1.08565e-12	0.000288965
ENSG00000249471	2777	1.0563	136.11	148.885	0.00205792	chr19_57664487_G_T_rs12978692	-787136	-787135	118	143	0.331018	0.000676555	0.132946	0.0384373	0.220278	0.221223	0.188391	0.000305992
ENSG00000083812	2707	1.04174	138.809	150.865	0.00566553	chr19_58488551_A_AT_rs35671191	21470	21471	69	71	0.164352	0.00243665	-0.150213	0.0488608	0.531947	0.526065	0.316477	0.000284884
ENSG00000083838	2670	1.04255	135.923	149.02	0.000366447	chr19_58459013_G_A_rs4801592	-17340	-17339	161	207	0.479167	8.56354e-05	-0.204781	0.0509529	0.0406959	0.0419727	0.059759	0.000291778
ENSG00000083807	2590	1.03123	137.846	150.65	0.00060573	chr19_58343200_C_T_rs1265953	-156076	-156075	25	25	0.94213	0.000170155	-0.379953	0.0989531	0.070293	0.0731178	0.0902113	0.000276107
ENSG00000119574	2452	1.03576	137.583	151.179	0.00650165	chr19_57547371_T_C_rs10410631	-972440	-972439	151	195	0.451389	0.00289681	-0.0832263	0.027562	0.581142	0.576312	0.331888	0.000281258
ENSG00000130726	2389	1.04576	136.734	151.18	0.00164065	chr19_58181657_G_GA_.	-362817	-362816	33	33	0.0763889	0.000568796	0.223234	0.0636291	0.181482	0.183653	0.167719	0.000293409
ENSG00000130724	2378	1.02325	137.694	152.694	0.00257186	chr19_57961179_G_A_rs257669	-593927	-593926	119	140	0.324074	0.00102652	-0.103018	0.0308679	0.289771	0.28795	0.220988	0.000268371
ENSG00000130725	2372	1.03553	131.479	150.158	0.0121302	chr19_58041433_A_G_rs384702	-517179	-517178	36	36	0.916667	0.00587479	0.150807	0.0540967	0.788921	0.788457	0.394817	0.000294062
ENSG00000267858	2370	1.04865	139.059	151.744	0.000103202	chr19_58521786_C_T_rs73066244	-37440	-37439	116	137	0.31713	2.21649e-05	0.125392	0.0287875	0.00809919	0.0113469	0.0209438	0.000291503
ENSG00000099326	2349	1.04632	134.634	150.763	0.00644693	chr19_58173684_A_G_rs171853	-399892	-399891	119	138	0.680556	0.0028296	-0.0893388	0.0295133	0.567543	0.560368	0.326589	0.000298584
ENSG00000286104	2348	1.05696	133.194	150.313	1.42602e-06	chr19_58522151_C_G_rs55691818	-53306	-53305	84	94	0.217593	1.20916e-07	0.213935	0.0388148	0.00019998	0.000113709	0.000370875	0.000313419
ENSG00000184731	3047	1.0501	143.916	149.326	0.00248184	chr2_477364_A_G_rs2724863	430858	430859	117	140	0.324074	0.000862318	-0.153725	0.0453664	0.280472	0.278155	0.216015	0.000283132
ENSG00000035115	4062	1.03847	177.653	150.676	0.00892331	chr2_242793_G_C_rs62114506	-21240	-21239	101	116	0.268518	0.00414574	0.113167	0.0389721	0.789021	0.784985	0.394033	0.000219989
ENSG00000143727	4066	1.03596	188.352	152.758	0.0147101	chr2_242793_G_C_rs62114506	-22155	-22154	101	116	0.268518	0.00790599	0.0620478	0.0231012	0.931807	0.934446	0.433922	0.000205608
ENSG00000151353	5406	1.03431	267.947	152.636	3.10632e-20	chr2_674963_G_A_rs12990777	-2444	-2443	106	125	0.710648	1.04347e-23	-0.601622	0.0517277	9.999e-05	2.12777e-18	4.89691e-17	0.000143672
ENSG00000223751	5588	1.05147	280.963	150.802	2.97521e-16	chr2_770772_T_C_rs4502456	29886	29887	98	114	0.263889	3.31132e-19	0.674181	0.0669806	9.999e-05	1.73486e-14	2.51512e-13	0.000145755
ENSG00000130508	6367	1.03566	445.348	156.203	0.00018863	chr2_2282057_G_A_rs7588195	537541	537542	152	201	0.465278	5.8173e-05	-0.129483	0.0314474	0.0684932	0.0725845	0.0897599	8.6876e-05
ENSG00000032389	5993	1.04455	508.55	154.82	0.00305614	chr2_2716193_C_G_rs72774950	-661626	-661625	21	22	0.0509259	0.00135798	-0.268527	0.0825226	0.777922	0.775364	0.391547	7.85672e-05
ENSG00000171853	5989	1.01461	629.134	162.122	9.0206e-06	chr2_3234104_G_A_rs3860484	-145591	-145590	157	203	0.530093	2.71194e-06	-0.169529	0.0349917	0.00589941	0.0052147	0.0109004	5.68716e-05
ENSG00000182551	5896	1.03863	574.538	158.432	2.37612e-07	chr2_3522068_G_C_rs11127439	2536	2537	66	69	0.159722	3.31261e-08	0.269151	0.0466158	9.999e-05	9.5184e-05	0.000316826	6.80735e-05
ENSG00000286905	5905	1.04278	550.606	157.354	0.000734091	chr2_2580043_T_C_rs10166891	-978291	-978290	66	75	0.173611	0.00029223	0.226746	0.0613826	0.316568	0.312687	0.232371	7.21044e-05
ENSG00000171865	5905	1.04509	600.552	159.401	0.00119426	chr2_2577977_G_A_rs59726746	-980357	-980356	30	30	0.0694445	0.000553476	0.166417	0.0473299	0.49815	0.490632	0.304038	6.66605e-05
ENSG00000234171	5906	1.0621	529.385	155.394	9.83242e-21	chr2_3561166_T_C_rs4583476	2697	2698	100	117	0.270833	6.76897e-24	-0.523914	0.0447978	9.999e-05	4.278e-19	1.06163e-17	8.03117e-05
ENSG00000287126	5926	1.02418	588.615	160.391	0.000147538	chr2_2874177_G_T_rs13404653	-700924	-700923	69	79	0.18287	5.52236e-05	0.221291	0.0535743	0.0775922	0.0775619	0.0942274	6.30088e-05
ENSG00000171863	5925	1.05167	541.507	156.621	0.000169708	chr2_3597839_C_T_rs13017757	22578	22579	117	141	0.326389	5.27183e-05	-0.139788	0.0337472	0.0723928	0.0757931	0.0925947	7.56863e-05
ENSG00000118004	5906	1.03546	614.591	161.645	8.304e-17	chr2_3577209_G_A_rs9808287	-17904	-17903	53	57	0.131944	1.22206e-18	0.971912	0.0985277	9.999e-05	1.69766e-14	2.46633e-13	6.29072e-05
ENSG00000176887	5739	1.0377	456.992	159.226	0.00209923	chr2_5780044_G_A_rs4668769	87659	87660	119	140	0.324074	0.00103805	-0.258996	0.0776817	0.60284	0.600707	0.339596	8.52915e-05
ENSG00000232044	5307	1.03768	458.58	157.719	0.000297791	chr2_6272085_C_T_rs17369213	302612	302613	141	183	0.576389	0.000106282	0.153824	0.0388125	0.114689	0.116371	0.124272	8.49893e-05
ENSG00000134326	5171	1.04621	395.054	157.273	0.00357642	chr2_6833539_T_C_rs79325554	-32369	-32368	91	103	0.238426	0.00177211	-0.19513	0.0614946	0.742626	0.74147	0.381463	0.000101741
ENSG00000134321	5176	1.04378	407.898	158.792	0.000262737	chr2_6321289_A_C_rs7591996	-556489	-556488	153	198	0.458333	9.73471e-05	-0.195938	0.0491564	0.0877912	0.0903266	0.104322	9.76817e-05
ENSG00000151692	5198	1.02954	415.504	159.998	0.00150989	chr2_7631079_G_A_rs13033566	713666	713667	119	145	0.335648	0.000737617	-0.132918	0.038708	0.458954	0.451934	0.28918	9.10474e-05
ENSG00000228203	5197	1.04508	408.554	159.101	0.000599994	chr2_6258299_T_G_rs10208048	-660422	-660421	65	66	0.152778	0.000251364	-0.282737	0.0756993	0.207279	0.199582	0.176895	9.79806e-05
ENSG00000236790	3793	1.03847	340.028	157.869	0.00730065	chr2_7956418_T_C_rs13024465	-498971	-498970	51	54	0.125	0.00406316	-0.315109	0.10827	0.909409	0.911415	0.427842	0.000114949
ENSG00000235092	3826	1.02093	366.316	159.953	0.00100992	chr2_9099434_C_T_rs907163	417569	417570	58	62	0.143519	0.000468752	0.220067	0.061764	0.30437	0.299701	0.226777	0.000100023
ENSG00000115738	3825	1.02267	362.069	159.756	1.51479e-06	chr2_8118503_G_C_rs11688294	-563554	-563553	67	71	0.164352	3.05562e-07	-0.268112	0.0504077	0.00049995	0.00045801	0.00128267	0.000101857
ENSG00000134313	4128	1.04546	408.417	159.917	0.000207877	chr2_8840342_A_C_rs13008971	2711	2712	153	207	0.479167	7.91673e-05	-0.105064	0.0260114	0.0677932	0.0712753	0.0884703	9.81464e-05
ENSG00000143797	4517	1.04498	397.303	159.124	0.00198405	chr2_9988460_G_C_rs62127500	984775	984776	66	72	0.166667	0.00097039	-0.161051	0.0480185	0.530047	0.524708	0.316099	0.000100717
ENSG00000151693	4873	1.04384	419.604	157.229	8.58968e-05	chr2_9286437_GA_G_rs556978805	79671	79672	43	44	0.101852	2.50194e-05	0.205441	0.0474855	0.0273973	0.0300122	0.0460878	9.49775e-05
ENSG00000119185	5150	1.04518	440.091	155.657	8.72091e-12	chr2_9406676_C_T_rs4798	-16825	-16824	74	83	0.19213	1.80438e-13	0.50534	0.0634675	9.999e-05	1.56788e-09	1.1769e-08	9.09927e-05
ENSG00000119203	5150	1.05708	467.391	157.128	0.000922582	chr2_9700287_C_T_rs4668634	276632	276633	140	180	0.583333	0.000375617	-0.0946725	0.0261176	0.324468	0.323714	0.237279	8.93784e-05
ENSG00000134330	5155	1.046	453.539	157.394	0.000640869	chr2_9756012_A_AG_rs35493304;rs397689429;rs397790825	281460	281461	44	50	0.884259	0.000250731	-0.201985	0.054069	0.237576	0.232849	0.194366	8.85558e-05
ENSG00000151694	5317	1.03766	520.597	160.182	8.15163e-06	chr2_9474394_G_A_rs13411809	-81437	-81436	139	178	0.587963	2.10523e-06	-0.14898	0.0303952	0.00219978	0.0033913	0.00751706	7.48623e-05
ENSG00000134308	5487	1.0586	467.713	157.11	1.50555e-05	chr2_9661615_C_T_rs4669409	30617	30618	128	158	0.365741	3.38028e-06	0.149605	0.0311986	0.00429957	0.00511408	0.0107158	8.97955e-05
ENSG00000115750	5883	1.06386	452.036	156.099	5.43989e-08	chr2_9843557_G_T_rs2303914	82	83	152	200	0.537037	4.76619e-09	0.16817	0.0273322	9.999e-05	1.21382e-05	4.92974e-05	9.46312e-05
ENSG00000269973	6118	1.05287	544.34	159.288	5.75142e-08	chr2_9939723_C_T_rs2288640	3362	3363	90	102	0.236111	7.2317e-09	0.368197	0.0606329	9.999e-05	1.76779e-05	6.87529e-05	7.56119e-05
ENSG00000134317	6164	1.05224	535.692	158.289	1.15637e-10	chr2_10006078_T_C_rs72784479	54384	54385	88	98	0.226852	5.45729e-12	-0.468366	0.0634418	9.999e-05	2.54417e-08	1.61726e-07	7.66607e-05
ENSG00000260077	6366	1.05685	516.906	155.383	0.00128312	chr2_9931244_T_C_rs150297960	-109420	-109419	24	24	0.0555556	0.000509336	-0.4741	0.13394	0.462754	0.457807	0.291391	8.07512e-05
ENSG00000172059	6369	1.03278	546.823	157.639	1.5206e-05	chr2_10055413_G_C_rs6736289	11862	11863	86	94	0.782407	3.55097e-06	0.27472	0.0574236	0.00589941	0.0069772	0.0139811	7.00141e-05
ENSG00000271787	6385	1.02804	527.748	156.789	0.00259395	chr2_9984874_C_T_rs730922	-69993	-69992	92	104	0.240741	0.00120763	0.171077	0.0520127	0.737326	0.736292	0.379792	7.12884e-05
ENSG00000205795	6438	1.03168	555.623	157.951	0.00292806	chr2_10765465_G_A_rs72777378	685053	685054	84	94	0.217593	0.00144497	0.163576	0.0505604	0.79532	0.794637	0.395879	6.86264e-05
ENSG00000171848	6460	1.03175	589.064	159.682	0.00729582	chr2_10266634_G_C_rs78908124	143894	143895	24	24	0.0555556	0.00427611	-0.453071	0.156576	0.985001	0.985643	0.44669	6.47476e-05
ENSG00000115756	6478	1.02453	551.768	158.346	6.29174e-05	chr2_10344903_TTC_T_rs143838976;rs374181209	41998	41999	44	50	0.115741	1.8764e-05	-0.405299	0.0921978	0.0307969	0.0310853	0.0474433	6.73042e-05
ENSG00000115758	6624	1.04287	593.175	158.878	0.00185946	chr2_10448012_C_T_rs2302615	-316	-315	97	106	0.24537	0.000893653	-0.151281	0.0447828	0.653535	0.650938	0.354598	6.69528e-05
ENSG00000257135	6623	1.03601	543.262	156.438	0.000319478	chr2_10721170_C_T_rs10929692	272480	272481	144	174	0.402778	0.00010793	-0.224635	0.0567364	0.147785	0.147073	0.145494	7.13094e-05
ENSG00000115761	6580	1.04259	590.383	157.893	2.4931e-05	chr2_10640226_G_A_rs34565728	-49750	-49749	44	47	0.108796	6.35394e-06	-0.174108	0.037434	0.0109989	0.0119819	0.0219072	6.72026e-05
ENSG00000243819	6579	1.04229	587.999	157.572	7.42637e-06	chr2_11121940_C_T_rs12614177	431595	431596	69	77	0.178241	1.55803e-06	0.34058	0.0685531	0.00369963	0.0033993	0.00752762	6.74014e-05
ENSG00000143882	6573	1.03607	600.577	158.233	0.00106424	chr2_10409231_G_A_rs7579181	-312419	-312418	106	121	0.280093	0.000463152	-0.205853	0.0577201	0.458854	0.455005	0.290354	6.45183e-05
ENSG00000272275	6525	1.03489	542.026	155.627	1.54628e-05	chr2_10776115_GC_G_rs35196043;rs397873443	6056	6057	100	116	0.268518	3.1306e-06	-0.248975	0.0517344	0.00629937	0.00695728	0.0139452	7.11806e-05
ENSG00000143870	6433	1.05686	562.75	156.959	0.00116678	chr2_11056434_C_T_rs10202414	243648	243649	27	28	0.0648148	0.000487709	0.237868	0.0669699	0.461054	0.454318	0.290067	7.41774e-05
ENSG00000162976	6131	1.02555	582.836	157.939	3.14996e-06	chr2_11158682_G_A_rs13027444	3214	3215	146	192	0.444444	6.02353e-07	-0.1973	0.0381278	0.00119988	0.00154441	0.00379615	6.39592e-05
ENSG00000134318	5915	1.04835	530.43	157.179	0.004818	chr2_11859926_C_G_rs13025686	515289	515290	61	65	0.150463	0.00248087	-0.144068	0.0469483	0.914709	0.915915	0.428944	7.63577e-05
ENSG00000169016	5749	1.05346	525.447	157.446	0.0032029	chr2_11982671_C_G_rs6721143	516509	516510	90	104	0.759259	0.00157223	-0.122376	0.0381271	0.80452	0.79954	0.397339	7.84936e-05
ENSG00000196208	5433	1.03786	498.088	156.705	8.57351e-07	chr2_11616897_C_T_rs892868	4637	4638	162	207	0.520833	1.21818e-07	-0.420687	0.0763477	0.00029997	0.000313089	0.000918498	7.83011e-05
ENSG00000134324	5412	1.05177	490.101	155.001	0.000334178	chr2_10958434_T_C_rs78845000	-788155	-788154	59	60	0.138889	0.000105603	0.195762	0.0493733	0.129387	0.134221	0.136518	8.36517e-05
ENSG00000071575	5524	1.04639	345.878	154.115	0.000339171	chr2_12415038_T_C_rs34269793	-301899	-301898	22	23	0.0532407	0.00010262	-0.339421	0.0854458	0.10009	0.0980944	0.110419	0.000116279
ENSG00000162981	4749	1.056	208.301	152.03	1.22124e-06	chr2_14896143_C_T_rs17433057	263442	263443	123	148	0.342593	1.18573e-07	-0.295873	0.053642	0.00059994	0.00015613	0.000493763	0.000199761
ENSG00000151779	5008	1.03248	324.186	154.622	0.00118802	chr2_16320100_A_C_rs340782	758765	758766	161	208	0.518518	0.000451164	0.0957408	0.02679	0.310769	0.30477	0.228818	0.00011796
ENSG00000079785	4989	1.04914	350.897	157.031	9.90933e-20	chr2_15591481_C_T_rs4668936	-388	-387	146	179	0.585648	1.65478e-22	-0.20618	0.0183806	9.999e-05	5.28681e-18	1.15208e-16	0.000115745
ENSG00000197872	4458	1.02983	359.325	157.19	1.30014e-06	chr2_16632494_A_G_rs6750241	-33341	-33340	26	28	0.0648148	2.05343e-07	-0.392047	0.0725731	0.00029997	0.000366821	0.0010544	0.000105393
ENSG00000163029	4636	1.04031	258.851	153.388	0.00156053	chr2_18173883_T_C_rs11690190	420052	420053	41	42	0.902778	0.000588258	0.134439	0.0384245	0.314969	0.313766	0.232666	0.000152003
ENSG00000178295	4637	1.02378	269.67	154.425	6.53144e-25	chr2_17739278_A_G_rs6531051	-14581	-14580	157	204	0.472222	6.29307e-29	0.60021	0.0447507	9.999e-05	5.29775e-23	2.01874e-21	0.000137319
ENSG00000170745	4602	1.03656	264.91	154.477	1.48535e-25	chr2_17881768_G_T_rs6531064	3100	3101	115	133	0.30787	1.1351e-29	0.787617	0.0576351	9.999e-05	5.87392e-24	2.39537e-22	0.000146519
ENSG00000240857	5008	1.03721	276.304	151.773	0.000146018	chr2_18475055_G_T_rs13402643	-85599	-85598	108	128	0.296296	3.34777e-05	0.154096	0.0362143	0.0330967	0.0345186	0.0513788	0.000140812
ENSG00000143867	5166	1.05798	281.307	151.063	0.00469735	chr2_19731359_T_C_rs4666549	372735	372736	92	101	0.766204	0.00196541	-0.227285	0.0723545	0.718328	0.713183	0.372879	0.000148963
ENSG00000183891	5179	1.05738	335.396	152.808	1.37056e-14	chr2_19890916_G_A_rs35957485	-11068	-11067	31	32	0.0740741	5.23412e-17	0.69779	0.0751993	9.999e-05	1.00221e-12	1.17656e-11	0.000124679
ENSG00000118965	5242	1.04697	362.541	154.28	0.00406643	chr2_20009857_T_C_rs2006707	19751	19752	54	58	0.134259	0.00185474	-0.126817	0.040143	0.760024	0.756409	0.385618	0.000111165
ENSG00000227210	5242	1.08061	366.132	153.322	2.18203e-05	chr2_19876052_A_AG_rs111808713;rs35033480	-114160	-114159	41	43	0.099537	3.9528e-06	-0.520519	0.109358	0.00439956	0.00519973	0.0108724	0.000123739
ENSG00000132031	5249	1.03765	369.634	155.293	4.2338e-06	chr2_20042655_T_C_rs13010075	29986	29987	155	201	0.534722	6.80637e-07	0.314369	0.0610608	0.00109989	0.00120626	0.00305545	0.000105429
ENSG00000068697	5219	1.06552	384.699	155.799	0.000781663	chr2_20515972_C_T_rs62122039	464343	464344	27	27	0.0625	0.000292885	-0.265576	0.0719062	0.233877	0.232139	0.193913	0.000111835
ENSG00000115884	5325	1.05376	326.572	151.402	4.51968e-08	chr2_20229333_G_A_rs11096649	4202	4203	139	174	0.402778	2.20988e-09	0.317335	0.0503775	9.999e-05	7.92777e-06	3.3283e-05	0.000126422
ENSG00000055917	5261	1.0385	342.71	153.024	0.00866874	chr2_20207444_C_T_rs62109731	-119940	-119939	44	46	0.106481	0.00429773	0.118405	0.0409425	0.945505	0.945562	0.436919	0.000114062
ENSG00000143878	5236	1.07082	317.084	149.606	0.000884616	chr2_20573459_A_G_rs4666428	126384	126385	62	66	0.847222	0.000254018	-0.295256	0.0791114	0.215678	0.215654	0.185597	0.000138186
ENSG00000118960	4493	1.02756	326.132	154.951	0.0014564	chr2_20641422_G_A_rs1344836	-9677	-9676	147	184	0.574074	0.000579118	-0.10635	0.0303577	0.367763	0.36506	0.255745	0.000115151
ENSG00000143869	4453	1.04322	343.76	156.401	4.94971e-05	chr2_20720737_T_C_rs72784344	53592	53593	102	114	0.263889	1.26311e-05	0.312039	0.06949	0.0119988	0.0138818	0.0248402	0.000115671
ENSG00000118961	4225	1.05645	300.076	154.475	0.0164213	chr2_20668323_G_A_rs75339712	-154779	-154778	31	32	0.0740741	0.00938019	-0.180758	0.068835	0.990701	0.992083	0.448385	0.000138896
ENSG00000119771	4349	1.03403	251.397	155.29	0.0017213	chr2_23413313_GC_G_rs112897052	28133	28134	136	163	0.377315	0.000712201	0.127456	0.0370083	0.342966	0.335408	0.242726	0.000152975
ENSG00000119778	4363	1.03796	221.023	152.077	0.00587267	chr2_23510571_T_C_rs934368	-416553	-416552	113	130	0.699074	0.00264569	-0.0934901	0.0306689	0.722128	0.714133	0.373165	0.000176503
ENSG00000173960	4363	1.06607	216.253	150.286	0.000855192	chr2_24004610_T_C_rs7422667	77324	77325	146	195	0.548611	0.000252025	-0.117178	0.0313789	0.144086	0.14631	0.144977	0.000199304
ENSG00000163026	4297	1.04015	206.946	153.052	0.00510411	chr2_23392763_A_G_rs7588652	-654629	-654628	87	99	0.229167	0.00231811	0.113864	0.0368499	0.643436	0.636415	0.350548	0.00019001
ENSG00000119782	4294	1.06627	186.344	148.673	0.000245039	chr2_24019080_A_G_rs34686340	-30622	-30621	143	191	0.44213	5.17192e-05	0.232503	0.0560652	0.0312969	0.0353087	0.0522981	0.000231447
ENSG00000115128	4301	1.03245	207.307	153.869	0.00140955	chr2_23395014_G_A_rs114217920	-681313	-681312	28	31	0.0717593	0.000533026	0.158952	0.0450699	0.242876	0.23967	0.198045	0.000184436
ENSG00000115129	4297	1.03886	192.536	150.657	1.14427e-05	chr2_24143949_G_T_rs112524239	59114	59115	46	48	0.111111	1.50262e-06	-0.369544	0.0742638	0.00129987	0.0017061	0.00415471	0.000203275
ENSG00000219626	4275	1.05054	191.279	151.568	3.60357e-05	chr2_24143118_C_T_rs34772797	-21139	-21138	62	67	0.155093	6.2995e-06	-0.250271	0.0537862	0.0039996	0.00522465	0.0109114	0.000213371
ENSG00000186453	4262	1.05696	195.573	151.649	2.38828e-10	chr2_24175577_A_T_rs2042468	523	524	140	176	0.592593	4.46245e-12	-0.491027	0.066199	9.999e-05	1.7419e-08	1.1268e-07	0.000213477
ENSG00000242628	4241	1.03934	194.851	152.508	6.37934e-05	chr2_23701671_CCACT_C_rs56301915;rs778943739;rs745602072;rs758203588;rs398060016	-508980	-508979	120	139	0.678241	1.31894e-05	-0.28239	0.0630312	0.00829917	0.0102185	0.0192638	0.000201211
ENSG00000198399	4092	1.08385	169.397	146.83	0.00434418	chr2_25317116_T_C_rs11683301	956806	956807	36	40	0.907407	0.00153726	-0.13942	0.0433451	0.491651	0.482351	0.301099	0.00027033
ENSG00000084676	3839	1.04056	161.873	149.166	0.000783904	chr2_24409055_C_A_rs77086251	-175423	-175422	38	39	0.0902778	0.000215133	-0.182193	0.0482369	0.107589	0.107599	0.117587	0.000243261
ENSG00000138092	3638	1.07523	149.333	146.19	0.00771983	chr2_24833715_T_TA_rs76311636;rs398090202	40569	40570	57	60	0.138889	0.00302374	0.220475	0.0733468	0.667333	0.655836	0.356209	0.00029782
ENSG00000184924	3638	1.04693	165.3	150.753	0.00142651	chr2_25162769_A_G_rs7565427	369377	369378	50	54	0.875	0.000473139	-0.207103	0.0581684	0.19548	0.191927	0.172471	0.000243743
ENSG00000271936	3593	1.04611	159.924	149.979	0.00102232	chr2_23987098_G_GA_rs539193584	-838513	-838512	68	72	0.166667	0.000307332	0.312815	0.0849997	0.139386	0.135805	0.137828	0.000251198
ENSG00000138031	3484	1.06393	167.102	149.813	2.84864e-05	chr2_24831907_A_ACAGGGGC_rs754512924	-88331	-88330	50	52	0.12037	4.19276e-06	-0.322013	0.0678438	0.00259974	0.00328011	0.00731418	0.000255998
ENSG00000115137	3424	1.04501	189.206	153.382	0.00145211	chr2_24834429_C_G_rs2278486	-137527	-137526	82	88	0.203704	0.000540675	-0.138202	0.0392313	0.224478	0.221739	0.18868	0.00021149
ENSG00000224165	3424	1.04469	165.034	149.471	0.000562459	chr2_25031866_T_G_rs6734834	59773	59774	88	100	0.231481	0.000146711	-0.206241	0.0531691	0.0765923	0.0781248	0.0945791	0.000242178
ENSG00000084710	3389	1.04616	174.52	150.521	0.00150401	chr2_24953331_C_T_rs754536	-88746	-88745	154	203	0.469907	0.000498764	0.155553	0.0438726	0.214279	0.212232	0.183961	0.000230228
ENSG00000115138	3229	1.03465	177.652	151.773	3.61217e-10	chr2_25161587_C_CGCCGCTGCT_rs10654394	-6994	-6993	20	22	0.0509259	7.44454e-12	0.986261	0.134575	9.999e-05	3.56147e-08	2.21349e-07	0.000216954
ENSG00000119772	3318	1.0367	191.343	153.248	0.00432967	chr2_25746299_T_C_rs75370813	404373	404374	26	27	0.0625	0.00192573	0.241086	0.0765944	0.547545	0.547134	0.322932	0.000202941
ENSG00000138101	3437	1.03496	195.166	151.703	0.000104978	chr2_24807432_G_T_rs76114856	-866203	-866202	27	29	0.0671296	2.25591e-05	0.333931	0.076739	0.0165983	0.0174354	0.029873	0.00019771
ENSG00000143970	3440	1.04455	199.792	151.459	0.0019617	chr2_26080774_A_G_rs75691120	202307	202308	22	22	0.0509259	0.000710839	0.200995	0.0583516	0.313869	0.303959	0.228431	0.000199958
ENSG00000084731	3304	1.05166	219.345	153.723	0.0010774	chr2_26273556_C_T_rs78003085	291058	291059	29	29	0.0671296	0.000387297	-0.292147	0.0807848	0.188481	0.190518	0.171754	0.000186819
ENSG00000084733	3196	1.0451	199.38	150.944	0.00226759	chr2_25986710_C_T_rs11683430	-47375	-47374	150	195	0.451389	0.000826377	0.077373	0.0227505	0.348265	0.342678	0.24592	0.000200768
ENSG00000157833	3133	1.05405	193.568	151.037	2.46317e-06	chr2_26259261_A_G_rs146134032	86172	86173	51	56	0.12963	2.48645e-07	0.309445	0.0577092	0.00019998	0.000307917	0.000904849	0.000213486
ENSG00000084754	3083	1.06755	189.556	149.559	0.00324249	chr2_26632353_C_T_rs1731242	387720	387721	164	214	0.49537	0.00119792	-0.145224	0.0441203	0.435556	0.427335	0.280228	0.000228535
ENSG00000138029	3084	1.08321	178.99	147.188	0.000871083	chr2_26190499_C_A_rs3791731	-54441	-54440	28	29	0.0671296	0.000221661	0.152558	0.0404771	0.116688	0.118852	0.126037	0.000255299
ENSG00000138018	3026	1.0257	186.751	152.945	0.00135853	chr2_26321656_G_C_rs6546910	-24488	-24487	140	168	0.611111	0.00049097	0.112304	0.0316351	0.215478	0.213731	0.184801	0.000199701
ENSG00000173567	3025	1.04677	183.55	152.093	0.00803517	chr2_26400292_G_T_rs6713849	53548	53549	25	25	0.94213	0.00382452	-0.293435	0.100143	0.761824	0.757343	0.38594	0.000219389
ENSG00000157856	2975	1.02153	193.682	156.503	0.000111671	chr2_26326974_G_C_rs11126436	-74947	-74946	75	78	0.819444	3.23843e-05	-0.32911	0.0771962	0.0183982	0.0195202	0.0327371	0.000189585
ENSG00000213699	2879	1.04041	157.536	152.035	0.000315669	chr2_26803434_A_G_rs62128419	39149	39150	43	45	0.895833	8.44886e-05	-0.142128	0.0353334	0.040196	0.0422142	0.0600273	0.000249821
ENSG00000084764	2699	1.04351	143.324	151.424	0.0121676	chr2_26477380_C_T_rs56284635	-493258	-493257	37	39	0.0902778	0.00610801	-0.17573	0.0633365	0.814919	0.815362	0.401397	0.000277674
ENSG00000119777	2624	1.02511	138.215	153.944	0.00626586	chr2_27705101_G_A_rs71441090	672135	672136	22	23	0.0532407	0.00302935	0.208791	0.0694733	0.570643	0.569099	0.329337	0.000269221
ENSG00000084693	2604	1.04509	129.547	150.262	0.0200389	chr2_26575723_G_A_rs1148952	-475924	-475923	106	127	0.706018	0.0106754	-0.103791	0.0402301	0.919508	0.921267	0.430208	0.000308942
ENSG00000228474	2584	1.0234	132.064	152.152	0.00575105	chr2_27777100_G_A_rs74974644	705445	705446	38	40	0.0925926	0.00258779	-0.181325	0.0593464	0.527047	0.522083	0.315086	0.000279969
ENSG00000138080	2586	1.02593	139.525	153.187	0.00942955	chr2_26702820_A_G_rs72800463	-375796	-375795	23	24	0.0555556	0.00476317	0.214778	0.0751499	0.727427	0.724064	0.376296	0.000267506
ENSG00000138030	2581	1.0262	137.716	152.939	0.0138055	chr2_26683346_A_T_rs1275959	-403402	-403401	60	63	0.145833	0.00737659	0.204529	0.0754736	0.848215	0.846378	0.409966	0.000271291
ENSG00000138028	2602	1.06019	135.327	149.691	2.1252e-11	chr2_26923164_CAG_C_rs139478270	-195965	-195964	23	24	0.0555556	1.75317e-13	-0.766644	0.0962276	9.999e-05	8.57539e-10	6.73413e-09	0.000311993
ENSG00000138073	2629	1.05069	143.39	152.066	0.000749405	chr2_27138378_C_T_rs2304680	3741	3742	56	57	0.131944	0.000234583	-0.172452	0.0459417	0.0867913	0.0889199	0.10319	0.000284763
ENSG00000138085	2699	1.0485	141.487	152.222	5.92036e-09	chr2_27164561_T_C_rs2384575	-47481	-47480	108	131	0.303241	2.19749e-10	0.213644	0.0317587	9.999e-05	4.16071e-07	2.1947e-06	0.000286353
ENSG00000138074	2699	1.03824	138.512	151.399	0.00747169	chr2_28065525_C_T_rs10173528	853256	853257	135	168	0.611111	0.00343699	-0.0725579	0.0244732	0.633237	0.630001	0.348474	0.000281899
ENSG00000084774	2707	1.03983	136.209	150.198	0.0391308	chr2_26495960_C_A_rs6722713	-721410	-721409	72	77	0.178241	0.0235058	-0.0878331	0.0384482	0.993801	0.995215	0.449463	0.000288324
ENSG00000163794	2723	1.03466	132.004	148.868	0.0122788	chr2_26443266_A_G_rs79555884	-865180	-865179	26	28	0.0648148	0.00574671	-0.28432	0.101718	0.792921	0.794113	0.395879	0.000291972
ENSG00000115204	2720	1.05392	138.182	149.808	0.00972944	chr2_28081763_A_G_rs17006489	758665	758666	39	42	0.0972222	0.00447547	-0.130914	0.0454783	0.724428	0.721961	0.375707	0.000298896
ENSG00000234072	2729	1.04515	143.946	151.419	0.0193608	chr2_26832985_A_G_rs76527790	-523262	-523261	36	39	0.0902778	0.0105447	0.173947	0.0673081	0.930407	0.934848	0.433995	0.000278107
ENSG00000115207	2730	1.03637	138.182	150.128	0.00272243	chr2_26803434_A_G_rs62128419	-553601	-553600	43	45	0.895833	0.000994118	0.0831851	0.0248549	0.30297	0.297192	0.22568	0.000280667
ENSG00000115211	2737	1.05141	133.809	148.757	0.00414689	chr2_26686564_GAC_G_rs66839615;rs766847716;rs34379424	-683775	-683774	164	215	0.497685	0.00156059	-0.0751708	0.0234036	0.408859	0.401784	0.270286	0.000305927
ENSG00000115234	2737	1.02795	142.444	151.52	0.0161615	chr2_26962005_C_A_rs62130499	-408612	-408611	32	33	0.0763889	0.00854993	0.12198	0.0458816	0.89601	0.897006	0.423961	0.000263987
ENSG00000163795	2745	1.06422	139.665	147.707	2.97506e-06	chr2_27434814_C_T_rs77005271	54079	54080	41	45	0.104167	2.29149e-07	0.239734	0.0445667	0.00019998	0.000244959	0.000739153	0.000306579
ENSG00000115241	2754	1.03951	145.192	149.89	0.00431722	chr2_27383719_C_T_rs76984581	-25873	-25872	66	73	0.168981	0.00170615	-0.109404	0.0343525	0.455754	0.447369	0.287243	0.000270179
ENSG00000115216	2761	1.04538	155.562	150.813	0.00555331	chr2_26992531_AT_A_rs773297981;rs376479759	-436101	-436100	26	26	0.0601852	0.00237548	-0.164323	0.0533121	0.568243	0.558862	0.326065	0.000257562
ENSG00000138002	2812	1.06244	161.751	150.427	0.000343045	chr2_28449185_C_T_rs73925333	995097	995098	62	69	0.159722	8.54616e-05	0.175891	0.043759	0.0424958	0.0438113	0.0616944	0.000263102
ENSG00000115226	2877	1.03987	164.583	151.803	8.78763e-15	chr2_27502894_C_T_rs715326	7693	7694	142	178	0.412037	2.43455e-17	0.31799	0.0338312	9.999e-05	4.79426e-13	5.78982e-12	0.000238663
ENSG00000084734	2875	1.01895	166.635	152.887	0.00487268	chr2_28429392_G_A_rs4666075	932552	932553	104	127	0.293982	0.00218378	0.179529	0.0577527	0.548345	0.548079	0.323197	0.000218241
ENSG00000221843	2836	1.01755	166.593	153.825	0.0115451	chr2_28402266_G_C_rs11689770	864879	864880	94	106	0.24537	0.00613541	0.226403	0.0816449	0.850015	0.851421	0.411169	0.000217151
ENSG00000243943	2897	1.04134	170.884	152.42	0.001366	chr2_27163385_G_A_rs1814437	-419585	-419584	35	36	0.0833333	0.000483147	0.181022	0.0509273	0.193081	0.192215	0.172663	0.000231086
ENSG00000198522	2958	1.0328	191.512	154.737	9.0525e-05	chr2_27530004_C_T_rs6753534	-98993	-98992	133	165	0.618056	2.28695e-05	-0.153591	0.0353228	0.0119988	0.0148343	0.026255	0.000199899
ENSG00000176714	2958	1.03409	202.679	157.024	1.13886e-05	chr2_27556696_T_A_rs4665993	-72317	-72316	134	162	0.375	2.4394e-06	0.282941	0.0581159	0.00169983	0.00184718	0.00444326	0.000189779
ENSG00000119760	3037	1.04733	182.519	152.247	0.0021431	chr2_27136939_CA_C_rs139568064	-526701	-526700	21	22	0.0509259	0.000814404	-0.248048	0.0728445	0.308669	0.302225	0.227815	0.000221063
ENSG00000163798	3035	1.01861	193.306	155.643	0.000104035	chr2_27640585_A_G_rs55826602	-23305	-23304	136	161	0.627315	2.83743e-05	0.100205	0.0233268	0.0162984	0.0183666	0.0311016	0.000187892
ENSG00000243147	3023	1.01859	187.486	155.297	0.00153032	chr2_28070432_C_A_rs13409819	298714	298715	149	190	0.560185	0.000621971	-0.104944	0.0301314	0.241576	0.241614	0.199179	0.00019371
ENSG00000171174	2945	1.0298	174.601	152.37	0.0160727	chr2_28266682_G_A_rs72784786	376000	376001	26	26	0.0601852	0.00868096	0.247516	0.0932879	0.933807	0.937568	0.43479	0.000216851
ENSG00000158019	2946	1.04641	180.783	153.055	0.0269011	chr2_28395065_C_T_rs62143061	504335	504336	84	94	0.217593	0.0160793	-0.0882539	0.0363199	0.990201	0.99196	0.448358	0.000222458
ENSG00000075426	3973	1.05942	250.119	152.053	0.00107102	chr2_28516584_T_G_rs12714235	123725	123726	119	143	0.668982	0.00035709	-0.132749	0.0364809	0.213279	0.210979	0.183284	0.000168382
ENSG00000270210	4017	1.03106	286.489	156.458	0.00035778	chr2_29385385_T_G_rs6708793	959439	959440	88	98	0.226852	0.000123036	0.201225	0.0512656	0.0885911	0.0895042	0.103653	0.000132788
ENSG00000163803	4464	1.04144	283.034	151.824	0.00158309	chr2_29260227_T_TAGG_rs76046090	658307	658308	92	100	0.768518	0.000560332	0.251834	0.0716941	0.345265	0.341721	0.245486	0.000139584
ENSG00000213639	4573	1.01121	293.978	154.392	2.23526e-05	chr2_28784989_C_G_rs6725177	33174	33175	158	215	0.497685	4.39171e-06	0.116669	0.0246355	0.00579942	0.00616146	0.0125705	0.000120146
ENSG00000163806	4603	1.0641	281.416	151.08	3.92457e-05	chr2_28635493_T_C_rs6729802	-147025	-147024	138	167	0.386574	6.73584e-06	-0.161786	0.0348858	0.00669933	0.00799753	0.0157523	0.000152122
ENSG00000171103	4706	1.03952	330.315	155.61	7.87311e-15	chr2_28802613_A_G_rs3190	-67697	-67696	146	190	0.560185	5.23261e-17	-0.287945	0.031031	9.999e-05	8.90873e-13	1.05116e-11	0.000118779
ENSG00000163811	4745	1.07636	279.152	148.45	0.000922675	chr2_28976186_T_C_rs13388668	81518	81519	150	202	0.532407	0.00025277	-0.0729902	0.0195501	0.19738	0.197019	0.175396	0.000159963
ENSG00000189350	4855	1.04589	332.153	154.428	0.000985515	chr2_28973431_C_T_rs201105293	-41037	-41036	37	43	0.099537	0.000360157	0.305213	0.0839305	0.263574	0.259107	0.207278	0.000120864
ENSG00000115295	4927	1.04227	318.906	151.862	0.00388293	chr2_28199122_T_C_rs72818408	-916294	-916293	49	52	0.12037	0.00161478	-0.167272	0.0522471	0.70233	0.694823	0.367481	0.000124258
ENSG00000119801	5176	1.06077	345.927	152.09	0.00199501	chr2_30153091_C_T_rs35457834	6149	6150	26	27	0.0625	0.00074392	-0.265436	0.0773545	0.479952	0.469875	0.295963	0.000122328
ENSG00000213626	5311	1.0719	347.581	152.129	0.000158253	chr2_29266776_T_C_rs79419943	-964759	-964758	31	32	0.0740741	3.76039e-05	-0.425175	0.100599	0.0385961	0.0420447	0.059835	0.000126529
ENSG00000235997	5322	1.05014	401.197	156.093	0.00122417	chr2_30304930_G_C_rs13403198	-41694	-41693	131	164	0.62037	0.000497009	0.227947	0.064273	0.365563	0.364278	0.255454	0.000101598
ENSG00000172954	5220	1.05041	391.485	156.018	5.14499e-06	chr2_30481465_A_AG_rs55746866;rs397934118	34218	34219	92	103	0.238426	9.04744e-07	0.22916	0.0450483	0.00119988	0.00143933	0.00357059	0.000104219
ENSG00000158089	4582	1.02787	301.397	154.988	0.00868889	chr2_30642405_T_C_rs2121601	-496036	-496035	21	22	0.0509259	0.00456279	-0.410146	0.142797	0.921408	0.924212	0.431116	0.000124744
ENSG00000013016	4602	1.04133	280.93	154.805	0.00061223	chr2_31244485_T_A_rs2295473	10332	10333	142	185	0.571759	0.000210935	-0.119134	0.0314975	0.141086	0.144102	0.143428	0.000140575
ENSG00000158125	4300	1.04392	235.577	152.64	0.00399989	chr2_30419234_T_C_rs829591	-995509	-995508	28	29	0.93287	0.00171875	0.298864	0.0939088	0.59944	0.591627	0.33695	0.000169207
ENSG00000162959	3925	1.04985	203.883	149.213	0.00340207	chr2_32101096_G_A_rs62142110	90087	90088	82	88	0.203704	0.00125216	0.160994	0.0491087	0.485451	0.477041	0.299071	0.000199694
ENSG00000162961	3921	1.03388	203.575	149.653	0.010307	chr2_32876841_G_A_rs4952312	837035	837036	50	52	0.12037	0.00477125	-0.109828	0.038436	0.870213	0.871728	0.416617	0.000188798
ENSG00000021574	3925	1.04002	188.607	148.444	0.011386	chr2_31324372_G_A_rs207424	-739185	-739184	147	183	0.423611	0.00518635	0.0692966	0.0244895	0.877512	0.876773	0.418282	0.000208382
ENSG00000152683	3980	1.05725	202.136	149.129	0.000234088	chr2_32215523_T_A_.	49658	49659	21	23	0.0532407	5.02708e-05	0.154797	0.0372634	0.0343966	0.0378268	0.0551147	0.000206759
ENSG00000119820	3766	1.03978	179.602	148.417	0.00148192	chr2_32740716_A_G_rs13026482	462484	462485	89	96	0.222222	0.000446714	-0.10142	0.0283572	0.220178	0.217482	0.186495	0.000218638
ENSG00000276334	3824	1.03908	206.825	148.818	0.00291603	chr2_32460148_TTA_T_rs139353559;rs34737214	-61780	-61779	126	159	0.368056	0.00102518	0.165217	0.0494994	0.441956	0.434466	0.282645	0.000189382
ENSG00000115760	3830	1.06579	221.349	149.782	0.00371128	chr2_32874460_G_GA_.	349701	349702	22	22	0.0509259	0.00141921	0.210423	0.0649315	0.539246	0.530607	0.317905	0.000194527
ENSG00000276517	3831	1.05624	192.54	145.492	0.00488284	chr2_33385057_T_C_rs72802039	858552	858553	27	28	0.0648148	0.00168688	0.337709	0.105924	0.591341	0.585539	0.335035	0.000216294
ENSG00000018699	3938	1.04606	223.744	149.131	0.000211574	chr2_32773500_C_T_rs13012691	145449	145450	22	22	0.0509259	4.45207e-05	-0.329802	0.0788153	0.0372963	0.0393606	0.056886	0.000179526
ENSG00000049323	5492	1.053	322.169	150.434	3.94674e-11	chr2_33336754_A_G_rs13399607	202114	202115	147	184	0.425926	4.2243e-13	0.330687	0.0422901	9.999e-05	4.74009e-09	3.3297e-08	0.000127806
ENSG00000152689	6233	1.03837	344.135	150.525	0.00241613	chr2_33561192_A_G_rs1975590	84594	84595	143	194	0.550926	0.000876217	0.111576	0.0329729	0.557544	0.547332	0.322932	0.000113538
ENSG00000119812	6266	1.04869	344.41	150.604	0.000131977	chr2_32971452_T_C_rs219034	-627848	-627847	150	187	0.56713	2.76562e-05	0.103101	0.023966	0.0325967	0.0374056	0.0545695	0.000117737
ENSG00000260025	6308	1.02805	299.156	151.116	0.00560671	chr2_36167058_C_G_rs1185610	-188057	-188056	132	162	0.625	0.00242699	0.196159	0.0637802	0.807919	0.806088	0.398944	0.00012576
ENSG00000150938	6307	1.06405	294.458	148.715	0.000917206	chr2_36702644_G_A_rs1861392	346865	346866	59	61	0.858796	0.00025419	0.17941	0.0480738	0.212279	0.210769	0.183171	0.000145358
ENSG00000171055	5797	1.05123	309.834	150.075	0.00158996	chr2_37187084_G_A_rs6544062	588915	588916	148	178	0.412037	0.000522706	-0.113914	0.032249	0.371863	0.364734	0.255658	0.000132063
ENSG00000205221	5613	1.07614	320.773	149.768	0.000172227	chr2_36618273_T_C_rs34585188	-78533	-78532	99	114	0.263889	3.61264e-05	-0.263945	0.0623051	0.0391961	0.0416361	0.0593748	0.000139106
ENSG00000115808	5358	1.03436	398.743	155.251	0.00146692	chr2_36809984_C_G_rs11685689	-156553	-156552	22	23	0.0532407	0.000591211	0.199765	0.057119	0.429657	0.426418	0.279864	9.65681e-05
ENSG00000008869	5313	1.05699	359.793	152.287	0.00190063	chr2_37521224_C_T_rs7559976	436851	436852	165	207	0.520833	0.000708336	-0.0910425	0.0264231	0.475052	0.468436	0.295349	0.000116065
ENSG00000152133	5314	1.01843	360.965	153.535	0.000218346	chr2_37194828_A_G_rs116254215	110309	110310	35	36	0.0833333	5.9492e-05	0.202147	0.049163	0.0673933	0.0717374	0.0888858	0.000100558
ENSG00000055332	5391	1.05556	359.022	152.65	3.01192e-26	chr2_37156629_G_A_rs11899117	-352	-351	129	154	0.356482	7.90676e-31	0.341199	0.0242677	9.999e-05	5.59063e-25	2.46742e-23	0.00011573
ENSG00000218739	5387	1.04856	365.707	153.121	0.000124066	chr2_37675165_A_G_rs758922	478668	478669	20	22	0.949074	2.9958e-05	0.220395	0.0514653	0.0351965	0.0373533	0.0545233	0.000110829
ENSG00000272054	5386	1.04664	336.246	150.663	0.00325868	chr2_36658595_G_T_rs73925776	-550281	-550280	25	26	0.0601852	0.0012564	-0.392263	0.11969	0.651335	0.647181	0.353649	0.000119714
ENSG00000115816	5397	1.0426	355.248	151.884	2.95051e-07	chr2_37217630_C_T_rs12993090	-13967	-13966	131	160	0.37037	2.16971e-08	-0.122119	0.0208471	9.999e-05	6.9633e-05	0.000240027	0.000111682
ENSG00000003509	5397	1.05572	364.652	152.798	0.0022057	chr2_37451591_C_T_rs6710011	219932	219933	117	140	0.324074	0.000860942	-0.0853614	0.0251878	0.530647	0.527144	0.316785	0.000114008
ENSG00000115825	5332	1.04849	344.593	150.813	7.71995e-05	chr2_37198285_A_G_rs11695271	-126549	-126548	65	69	0.159722	1.47968e-05	-0.160162	0.0359685	0.0214979	0.0215511	0.0354275	0.000117589
ENSG00000115828	5309	1.03017	350.614	152.706	0.00635774	chr2_36621826_A_G_rs13407899	-722805	-722804	26	26	0.0601852	0.00296298	0.339726	0.112776	0.886511	0.887561	0.421411	0.000108146
ENSG00000163171	5226	1.02381	336.004	153.141	1.75401e-05	chr2_37848099_A_C_rs2707244	176456	176457	151	199	0.539352	3.0187e-06	0.231717	0.0480664	0.0049995	0.00514703	0.0107751	0.000110225
ENSG00000115841	5110	1.0509	310.137	152.554	0.00812709	chr2_37249545_C_G_rs56059847	-675743	-675742	50	52	0.12037	0.00393031	-0.201348	0.0689251	0.912609	0.912933	0.428267	0.000131778
ENSG00000235848	5022	1.06382	294.212	150.43	0.00241864	chr2_37800627_A_G_rs56219516	-235641	-235640	61	67	0.155093	0.000873983	0.20731	0.0612509	0.483452	0.479296	0.29991	0.000145365
ENSG00000138061	5022	1.03114	314.765	154.662	2.79455e-06	chr2_38092354_C_A_rs162330	16202	16203	152	200	0.537037	3.98212e-07	-0.177651	0.0337551	0.00059994	0.000696815	0.00186316	0.000120894
ENSG00000232973	5021	1.0635	291.937	150.961	0.00324676	chr2_37518467_T_A_rs62135576	-557728	-557727	163	213	0.493056	0.00126499	-0.164611	0.0502587	0.59654	0.585119	0.334959	0.000146333
ENSG00000119787	4660	1.06984	266.212	149.697	0.00476565	chr2_38510587_G_C_rs1835820	133313	133314	152	197	0.543982	0.00190628	0.0833546	0.026456	0.70053	0.693659	0.367171	0.000164032
ENSG00000143889	4369	1.03955	254.306	151.713	0.000776047	chr2_37846465_C_G_rs2565628	-756393	-756392	141	186	0.430556	0.000240389	-0.150793	0.0402427	0.162984	0.164852	0.156746	0.000154293
ENSG00000143891	4280	1.05433	259.756	152.534	8.95139e-05	chr2_38660265_T_C_rs6732137	-5850	-5849	58	60	0.138889	1.96894e-05	0.316267	0.0721347	0.0162984	0.0182898	0.0310017	0.00015926
ENSG00000115875	4065	1.03338	222.038	150.973	0.00272073	chr2_39274220_TC_T_rs201440738	522861	522862	44	45	0.104167	0.00102661	-0.217432	0.0651512	0.442256	0.437705	0.283954	0.000172786
ENSG00000152147	4006	1.04015	207.171	149.684	4.36561e-05	chr2_39115398_TTCTC_T_rs3085575;rs767603606	337187	337188	22	25	0.0578704	6.93187e-06	-0.359934	0.0777237	0.00719928	0.00732445	0.014578	0.000189804
ENSG00000163214	3727	1.02508	183.514	150.016	1.19941e-06	chr2_38872776_A_G_rs2373473	-3159	-3158	118	141	0.326389	9.54588e-08	-0.145675	0.0261999	9.999e-05	0.000176277	0.000549993	0.000202755
ENSG00000188010	3727	1.04173	178.711	148.549	0.00484403	chr2_38346548_G_A_rs11687138	-529429	-529428	104	125	0.289352	0.0018665	-0.109805	0.0347793	0.567143	0.561146	0.326796	0.000221279
ENSG00000214694	3703	1.03773	193.323	151.593	0.00482588	chr2_37987003_A_G_rs10204858	-932361	-932360	78	87	0.201389	0.00206644	0.194433	0.0622036	0.594641	0.590788	0.336664	0.000201622
ENSG00000269210	3738	1.04826	188.816	149.212	0.00327809	chr2_39086819_C_CT_.	126476	126477	22	22	0.0509259	0.00119769	0.603035	0.183204	0.447855	0.438785	0.284196	0.000214404
ENSG00000115904	3754	1.04642	206.622	151.234	0.00285536	chr2_39428791_C_T_rs115053366	307739	307740	24	24	0.0555556	0.00109795	-0.220509	0.0664692	0.429257	0.423716	0.278563	0.000194646
ENSG00000011566	4047	1.0659	229.896	150.205	8.12979e-06	chr2_39347843_A_G_rs6753448	-89459	-89458	45	46	0.893518	9.62383e-07	-0.171896	0.0338806	0.00079992	0.00119887	0.00304004	0.000187368
ENSG00000231312	4048	1.03669	235.117	151.806	0.000272432	chr2_39660916_CT_C_rs5830579;rs397872660	223495	223496	145	180	0.416667	7.01174e-05	0.23728	0.058298	0.0529947	0.0551865	0.0733854	0.000165162
ENSG00000138050	3874	1.06717	200.727	146.584	3.01716e-05	chr2_39788000_CTAAGA_C_rs71404253;rs10587326	8741	8742	136	162	0.375	3.52408e-06	0.176617	0.0369043	0.0039996	0.00415925	0.00897119	0.000215533
ENSG00000183023	4663	1.0497	233.582	150.25	0.000505631	chr2_40990682_T_C_rs12472025	560401	560402	95	105	0.756944	0.000134459	0.250635	0.0642341	0.0939906	0.0979114	0.11032	0.000174215
ENSG00000162878	6056	1.06236	270.143	149.241	0.000182112	chr2_41935932_T_C_rs11885000	-112090	-112089	120	136	0.314815	3.74211e-05	-0.247087	0.0584456	0.0363964	0.0386814	0.0561253	0.000157512
ENSG00000143924	6111	1.05724	287.217	150.052	0.000262408	chr2_42378055_A_T_rs6718604	208701	208702	86	103	0.238426	6.079e-05	0.105521	0.0256971	0.0577942	0.0610003	0.0790913	0.00014552
ENSG00000115944	5966	1.04208	288.464	149.106	6.82406e-09	chr2_42346940_T_C_rs7571604	-14278	-14277	149	191	0.55787	1.69356e-10	-0.265081	0.0391298	9.999e-05	1.11196e-06	5.43762e-06	0.000137275
ENSG00000171126	5859	1.0605	293.352	148.296	0.000962659	chr2_41640747_C_T_rs13016499	-853231	-853230	163	211	0.511574	0.000264069	0.181533	0.048778	0.222078	0.221079	0.188328	0.000144115
ENSG00000057935	5752	1.03628	327.464	153.367	0.000275011	chr2_41779140_C_G_rs7581374	-789536	-789535	42	43	0.099537	7.72111e-05	0.216959	0.053629	0.0769923	0.0776362	0.0942683	0.000118412
ENSG00000162881	5535	1.04411	290.813	149.243	1.83463e-05	chr2_42781375_T_C_rs61596794	17113	17114	121	142	0.328704	2.3663e-06	-0.374392	0.0767926	0.0029997	0.00414367	0.00894035	0.000137167
ENSG00000162882	5510	1.0528	276.419	148.98	6.41347e-15	chr2_42776111_A_G_rs11896287	-16473	-16472	120	141	0.326389	8.32591e-18	-0.61878	0.0646794	9.999e-05	4.15139e-13	5.06988e-12	0.000148849
ENSG00000152518	5455	1.03282	293.024	152.076	0.000310973	chr2_43235683_T_C_rs6732337	9076	9077	82	89	0.206019	8.31918e-05	-0.257128	0.0638597	0.0778922	0.0793289	0.0956409	0.000130668
ENSG00000115970	5445	1.05519	257.737	147.308	0.00334629	chr2_43086446_C_G_rs61044338	-509593	-509592	43	46	0.106481	0.00114078	-0.130907	0.0395954	0.561644	0.553384	0.324607	0.000160993
ENSG00000152527	5477	1.03023	277.485	150.573	2.71293e-07	chr2_43632722_G_T_rs12613046	-4539	-4538	135	177	0.590278	1.70445e-08	-0.152197	0.0257724	9.999e-05	5.57634e-05	0.000195701	0.000136677
ENSG00000223658	5503	1.03879	262.836	148.066	3.78282e-05	chr2_43688246_A_C_rs35100747	11816	11817	101	123	0.284722	5.18913e-06	0.180106	0.0383393	0.00679932	0.0081347	0.0159882	0.000148875
ENSG00000138036	5408	1.04551	273.21	149.324	0.000769072	chr2_43680491_C_A_rs7560838	-93549	-93548	41	43	0.099537	0.000211895	-0.233022	0.0616278	0.168783	0.172712	0.161639	0.000146737
ENSG00000138095	5227	1.05064	268.931	149.617	4.37922e-08	chr2_44017403_A_G_rs11680821	117975	117976	148	182	0.578704	1.70766e-09	-0.228361	0.0359749	9.999e-05	6.48332e-06	2.76516e-05	0.000151829
ENSG00000285542	5248	1.05902	285.619	150.001	0.000111579	chr2_43537259_A_G_rs11896747	-631593	-631592	133	168	0.611111	2.17967e-05	0.316608	0.0726191	0.020398	0.0249287	0.0397085	0.000147247
ENSG00000138032	5248	1.05848	279.19	148.473	0.000985406	chr2_44231915_A_G_rs4953073	63039	63040	58	63	0.145833	0.000273924	-0.152577	0.0411076	0.216078	0.216606	0.185972	0.000150355
ENSG00000138078	5588	1.06426	313.641	146.786	0.00544863	chr2_45252330_G_A_rs78471974	890768	890769	33	34	0.0787037	0.00202062	0.142594	0.045518	0.80482	0.801912	0.397944	0.00013657
ENSG00000143919	5587	1.03848	369.684	152.295	0.00151913	chr2_44170768_T_C_rs17425541	-191180	-191179	37	38	0.087963	0.00054452	-0.310698	0.088248	0.419258	0.411307	0.274219	0.000105731
ENSG00000138083	5285	1.06275	422.473	152.783	0.000827287	chr2_45305227_C_T_rs1862892	363524	363525	159	209	0.516204	0.000272536	-0.307611	0.0828465	0.271873	0.267232	0.210948	0.000100863
ENSG00000170577	5253	1.06721	441.931	153.024	2.32817e-05	chr2_45602978_G_C_rs55987332	593525	593526	26	28	0.0648148	4.17409e-06	0.369388	0.0778085	0.00589941	0.00730387	0.0145541	9.79256e-05
ENSG00000205054	5120	1.04966	448.677	153.387	0.00334402	chr2_45060443_G_C_rs147069959	-132214	-132213	79	85	0.196759	0.00143171	0.285707	0.0882345	0.763824	0.761573	0.38719	9.06934e-05
ENSG00000068784	5211	1.02959	561.811	156.793	0.000203183	chr2_44683274_T_C_rs343974	-927994	-927993	138	183	0.576389	6.54201e-05	0.104165	0.0254824	0.09999	0.0998106	0.111773	6.735e-05
ENSG00000171132	5199	1.06339	493.226	151.613	3.41264e-06	chr2_45743095_G_T_rs1914310	91419	91420	151	211	0.511574	3.85874e-07	0.218051	0.0413791	0.00119988	0.0010908	0.00279138	8.65889e-05
ENSG00000116016	5461	1.05038	479.89	153.471	0.000226493	chr2_46585199_A_G_rs1376406	287791	287792	73	83	0.19213	6.18734e-05	0.142186	0.034664	0.0887911	0.0899773	0.104071	8.50127e-05
ENSG00000119729	5417	1.04774	496.998	154.386	2.14813e-06	chr2_46524962_A_G_rs6544900	-17529	-17528	78	92	0.212963	2.86069e-07	-0.181581	0.0340503	0.00039996	0.000753816	0.00200252	8.13157e-05
ENSG00000250565	5417	1.03053	513.017	156.327	1.50569e-11	chr2_46535061_A_G_rs60154242	-7517	-7516	122	146	0.337963	3.81829e-13	0.290898	0.0371209	9.999e-05	4.31002e-09	3.05439e-08	7.40124e-05
ENSG00000119878	5458	1.02703	555.942	157.281	0.000700611	chr2_46992761_A_C_rs6544946	376344	376345	60	66	0.152778	0.000276169	0.153656	0.0414232	0.308269	0.310116	0.231428	6.7421e-05
ENSG00000151665	5456	1.05659	502.843	153.161	0.000138613	chr2_46900895_G_T_rs873699	283853	283854	24	26	0.0601852	3.42015e-05	0.257191	0.0605176	0.0521948	0.0564329	0.0745692	8.29337e-05
ENSG00000171150	5492	1.06346	516.299	153.628	0.00770695	chr2_45812750_G_A_rs4953261	-886546	-886545	110	121	0.280093	0.00381573	0.101626	0.0346741	0.976802	0.978938	0.445126	8.27394e-05
ENSG00000180398	5399	1.05568	508.514	155.797	8.08088e-07	chr2_46909811_G_T_rs35433380	-5996	-5995	75	80	0.185185	1.04534e-07	-0.205231	0.037035	9.999e-05	0.000259714	0.000776952	8.17469e-05
ENSG00000068724	5418	1.05441	444.029	152.316	9.55366e-05	chr2_46942354_C_T_rs67971228	1129	1130	105	126	0.291667	2.09706e-05	0.180263	0.0412578	0.030497	0.0341297	0.050974	9.31988e-05
ENSG00000143933	5286	1.02822	442.497	156.912	0.000580192	chr2_46383340_A_G_rs7589861	-793172	-793171	21	22	0.0509259	0.000218883	0.27137	0.0719358	0.213079	0.214937	0.185384	8.50777e-05
ENSG00000226087	5199	1.05614	382.821	152.056	0.00387978	chr2_47013011_C_T_rs76125824	-213887	-213886	37	38	0.087963	0.00162444	-0.28387	0.088717	0.758324	0.755993	0.385573	0.000108761
ENSG00000095002	5055	1.07081	331.605	150.694	2.56579e-11	chr2_47403074_T_C_rs2303425	-83	-82	58	61	0.141204	2.64187e-13	0.362753	0.0459275	9.999e-05	2.21202e-09	1.63229e-08	0.000132128
ENSG00000116062	5316	1.04205	342.239	151.503	6.99548e-07	chr2_47956708_C_A_rs7600122	173562	173563	139	172	0.398148	5.81296e-08	0.207885	0.0367228	0.00019998	0.000165531	0.000520191	0.000115698
ENSG00000138081	5437	1.04225	343.614	151.761	0.00134582	chr2_47596662_C_T_rs1425612	-309837	-309836	127	153	0.645833	0.000461438	0.0926272	0.0259646	0.354765	0.350331	0.249308	0.000115318
ENSG00000233230	5438	1.07072	319.843	148.833	0.00896857	chr2_47624553_T_G_rs6705302	-282259	-282258	76	87	0.201389	0.00394276	-0.224742	0.0769606	0.935506	0.936125	0.434311	0.000136945
ENSG00000170802	5334	1.05864	261.22	147.523	0.000319499	chr2_47392269_G_A_rs11692854	-922414	-922413	44	45	0.104167	6.67228e-05	0.185387	0.0454075	0.0639936	0.0673894	0.0849539	0.000160786
ENSG00000162869	5489	1.03784	302.463	152.238	0.00278073	chr2_48415496_T_C_rs80288268	-25271	-25270	22	22	0.0509259	0.00110566	-0.20471	0.0617452	0.559044	0.551862	0.32425	0.000128929
ENSG00000243244	5601	1.05948	287.373	148.791	9.77563e-18	chr2_48595242_G_A_rs2140551	65087	65088	145	195	0.548611	3.01777e-21	-0.54831	0.050862	9.999e-05	3.73006e-16	6.47039e-15	0.000146586
ENSG00000068781	5573	1.05884	268.957	147.395	2.3679e-34	chr2_48595242_G_A_rs2140551	26221	26222	145	195	0.548611	8.15746e-42	0.670684	0.0375359	9.999e-05	9.0629e-34	8.77758e-32	0.00015627
ENSG00000242441	5481	1.05111	243.647	146.683	1.71167e-13	chr2_48595242_G_A_rs2140551	-22557	-22556	145	195	0.548611	2.63509e-16	0.42551	0.0471541	9.999e-05	1.20222e-11	1.22386e-10	0.000167858
ENSG00000143942	5568	1.02697	242.788	150.203	9.76018e-05	chr2_53657932_G_C_rs75869860	-109873	-109872	45	48	0.111111	1.88132e-05	-0.331361	0.075389	0.019798	0.0209235	0.0345704	0.000154339
ENSG00000115239	5508	1.05813	243.274	149.1	0.000330558	chr2_53603682_A_C_rs12613715	-183272	-183271	77	86	0.199074	7.59907e-05	0.134212	0.0331418	0.0620938	0.0649917	0.0827628	0.000172334
ENSG00000068912	5508	1.06695	242.426	149.016	0.00467855	chr2_52917568_C_T_rs75788396	-869477	-869476	35	38	0.087963	0.00182035	0.156322	0.0493926	0.655934	0.652309	0.354984	0.000178336
ENSG00000119737	5425	1.06088	254.192	148.781	0.00396146	chr2_53401197_C_T_rs78129868	-458771	-458770	23	23	0.0532407	0.00147859	0.263342	0.0815731	0.620538	0.609354	0.341874	0.00016653
ENSG00000068878	5422	1.05562	251.829	147.201	0.00589488	chr2_53518024_C_T_rs67756598	-452970	-452969	26	29	0.0671296	0.00225557	0.182462	0.0588873	0.762424	0.756356	0.385618	0.000165019
ENSG00000170634	5260	1.05008	270.833	151.173	1.89793e-09	chr2_54140877_A_G_rs1877908	25372	25373	169	215	0.502315	4.9e-11	-0.336078	0.0480301	9.999e-05	2.43518e-07	1.33922e-06	0.000150461
ENSG00000289065	5258	1.05547	261.699	148.635	0.0075476	chr2_54905920_CTA_C_rs76447994	790124	790125	97	111	0.256944	0.00318691	-0.234908	0.078588	0.851515	0.849693	0.410657	0.000158711
ENSG00000115306	5067	1.05802	203.643	145.541	1.02819e-13	chr2_54456574_T_C_rs4305309	246	247	132	159	0.631944	1.07162e-16	0.290074	0.0316458	9.999e-05	4.90071e-12	5.25758e-11	0.000205788
ENSG00000214595	5053	1.04741	159.699	141.777	0.00324449	chr2_55298288_GA_G_rs5831350;rs796924542	574625	574626	35	35	0.918982	0.000877306	0.286292	0.0846144	0.390761	0.382098	0.262486	0.000252717
ENSG00000115310	5140	1.052	194.035	144.701	5.56212e-08	chr2_54973664_T_G_rs2255112	-76881	-76880	148	191	0.44213	1.21926e-09	-0.242664	0.0378513	9.999e-05	5.82057e-06	2.50858e-05	0.000211437
ENSG00000162994	5158	1.06006	205.442	144.132	1.88207e-21	chr2_55232237_T_G_rs17046778	-67	-66	59	64	0.148148	1.52947e-26	0.718166	0.0569983	9.999e-05	2.95163e-20	8.43554e-19	0.000205445
ENSG00000143947	5158	1.06166	204.18	144.482	0.00348554	chr2_54516323_G_A_rs72804694	-716366	-716365	25	27	0.0625	0.0010722	-0.198823	0.0598054	0.489151	0.480555	0.300383	0.000207873
ENSG00000085760	5142	1.06726	202.146	143.584	0.000533084	chr2_54946444_T_C_rs7581231	-322788	-322787	129	149	0.344907	0.00010019	0.126603	0.0318213	0.0825917	0.0852411	0.100304	0.000214087
ENSG00000240401	5121	1.07225	193.329	141.282	0.00367178	chr2_55156488_T_C_rs12470507	-157703	-157702	31	32	0.0740741	0.00100395	0.327874	0.0980506	0.485351	0.474749	0.298116	0.000227732
ENSG00000115355	5144	1.062	221.538	146.107	0.00145271	chr2_56257387_G_A_rs17047705	912914	912915	121	142	0.328704	0.000392633	-0.136032	0.0376555	0.252675	0.248528	0.202343	0.000191821
ENSG00000163001	5076	1.03958	210.166	146.311	0.00133279	chr2_55762339_G_A_rs72814246	242620	242621	31	33	0.0763889	0.000356762	-0.229005	0.0629286	0.227177	0.227855	0.192095	0.000186712
ENSG00000275052	5164	1.06481	221.585	147.191	0.00288969	chr2_55281197_G_C_rs2920961	-336412	-336411	37	38	0.912037	0.000950554	-0.159096	0.0473499	0.449655	0.44233	0.285471	0.00019366
ENSG00000138035	5121	1.05862	212.321	145.862	0.000477432	chr2_55667112_T_C_rs782637	-26712	-26711	156	212	0.490741	9.92336e-05	-0.0833696	0.0209417	0.0820918	0.0820543	0.0976271	0.000197792
ENSG00000115380	4982	1.0813	197.019	144.344	9.01977e-06	chr2_55900892_T_C_rs1344733	-22891	-22890	108	132	0.305556	6.5925e-07	-0.306918	0.059534	0.0009999	0.00102324	0.00263688	0.000230451
ENSG00000271894	4975	1.04691	188.652	146.845	0.00140522	chr2_56295132_A_AT_rs59146405;rs397831023	147501	147502	46	50	0.115741	0.000390074	-0.361103	0.0999077	0.212879	0.213864	0.184847	0.000213561
ENSG00000055813	5049	1.07182	183.066	144.959	6.3693e-05	chr2_56295132_A_AT_rs59146405;rs397831023	111141	111142	46	50	0.115741	7.83121e-06	-0.350646	0.076184	0.00609939	0.00815517	0.0160194	0.000240141
ENSG00000233251	5050	1.06707	203.101	148.919	0.00101351	chr2_56321218_T_A_rs140538640	136309	136310	48	52	0.12037	0.000289424	-0.321557	0.0869867	0.160484	0.161973	0.155022	0.000212947
ENSG00000028116	4840	1.03328	169.738	147.426	0.00616559	chr2_58762573_T_G_rs74835429	715766	715767	56	59	0.136574	0.00239997	-0.126941	0.0412272	0.638536	0.636018	0.350384	0.000225934
ENSG00000115392	4481	1.06587	168.556	146.138	0.000464568	chr2_58814240_C_T_rs55669903	572914	572915	32	35	0.0810185	9.74429e-05	0.22325	0.056012	0.0577942	0.0618004	0.0797326	0.000255506
ENSG00000119866	3848	1.07609	208.335	145.14	0.0017034	chr2_59717916_G_T_rs13031083	-742541	-742540	56	57	0.131944	0.000456571	0.373548	0.104623	0.269773	0.265349	0.210126	0.000214122
ENSG00000115421	3793	1.05704	211.547	148.573	0.00590123	chr2_61054760_T_A_.	298493	298494	72	76	0.175926	0.00236758	0.110505	0.0358395	0.70083	0.692647	0.366925	0.000197421
ENSG00000162924	3828	1.06682	201.167	147.321	0.00511306	chr2_59950742_T_C_rs12477433	-930833	-930832	53	54	0.125	0.00190679	-0.128572	0.0408085	0.625437	0.615152	0.343778	0.000214804
ENSG00000267520	3790	1.06892	200.879	148.645	0.00157854	chr2_60253838_G_T_rs359250	-672072	-672071	119	150	0.652778	0.000486901	0.128573	0.0361938	0.246275	0.242387	0.199603	0.00021668
ENSG00000162927	3679	1.04077	201.742	150.238	0.00119832	chr2_60165490_T_A_rs6729620	-851704	-851703	68	76	0.175926	0.000375869	0.223789	0.0617405	0.19998	0.198742	0.17639	0.000195349
ENSG00000162928	3680	1.04556	204.761	151.246	0.00146705	chr2_60660271_C_A_rs56162428	-357450	-357449	50	55	0.127315	0.000499686	0.194087	0.054749	0.242676	0.24016	0.198349	0.000195812
ENSG00000162929	3595	1.05292	178.148	147.498	0.0299474	chr2_60267903_T_C_rs4671379	-797969	-797968	134	169	0.608796	0.0161518	-0.0950478	0.0391431	0.993801	0.994964	0.449463	0.000231041
ENSG00000212978	3540	1.04194	168.259	146.628	0.00282605	chr2_61500850_T_C_rs17009924	355899	355900	24	27	0.0625	0.00090436	0.237667	0.0704279	0.366763	0.358817	0.252932	0.000235207
ENSG00000237651	3540	1.05768	169.555	146.653	3.73006e-21	chr2_61170643_A_C_rs72884963	25574	25575	146	181	0.418982	9.55299e-26	0.58094	0.0471223	9.999e-05	5.50042e-20	1.52814e-18	0.000246849
ENSG00000115464	3545	1.05821	171.681	147.796	0.00717968	chr2_61379431_C_A_rs778147	175100	175101	127	155	0.641204	0.00292022	0.0867103	0.0287401	0.693731	0.687699	0.365292	0.000244246
ENSG00000270820	3576	1.04177	182.544	147.255	0.00107675	chr2_60590462_G_T_rs113143904	-892912	-892911	21	22	0.0509259	0.00028769	0.406593	0.109942	0.166283	0.163479	0.155932	0.000216669
ENSG00000082898	3686	1.0421	193.571	148.551	0.00926845	chr2_62265596_G_A_rs11691287	727239	727240	150	202	0.532407	0.00406581	0.0701795	0.0241152	0.824418	0.824204	0.40391	0.000204575
ENSG00000170264	3568	1.06272	167.085	145.278	0.00404041	chr2_62467693_A_G_rs11673903	613549	613550	102	120	0.277778	0.00132675	0.192238	0.058951	0.469253	0.461675	0.292913	0.000254958
ENSG00000115484	3548	1.04616	179.073	148.836	4.11285e-05	chr2_61818254_C_T_rs6744777	-70403	-70402	59	64	0.148148	6.07223e-06	0.180791	0.0387836	0.00419958	0.00573316	0.0118317	0.000224375
ENSG00000173163	3537	1.04911	175.369	148.297	0.00345606	chr2_62191423_C_T_rs7572994	285748	285749	99	113	0.261574	0.00123232	-0.124851	0.0380283	0.437556	0.431414	0.281764	0.000231547
ENSG00000170340	3343	1.05292	166.528	147.603	0.00100323	chr2_62322310_C_A_rs10779949	126194	126195	50	56	0.87037	0.000268489	-0.182254	0.0490313	0.132987	0.136527	0.138319	0.000247153
ENSG00000186889	3368	1.05234	162.164	148.388	0.000803824	chr2_62499031_A_G_rs7425836	-7165	-7164	65	71	0.164352	0.0002134	0.230302	0.0609391	0.107789	0.107233	0.117341	0.000253281
ENSG00000115504	3315	1.04222	142.108	147.272	0.00252553	chr2_63247487_T_C_rs12621101	541773	541774	115	140	0.675926	0.000810009	-0.098956	0.029047	0.283172	0.282793	0.218311	0.000278753
ENSG00000143951	3068	1.03703	104.018	145.828	0.000742711	chr2_62633492_G_T_rs11902817	-955308	-955307	67	72	0.166667	0.000170321	0.223122	0.0581129	0.0627937	0.0665319	0.0841554	0.000373699
ENSG00000014641	3067	1.03401	109.918	147.775	0.00514933	chr2_63927081_C_T_rs11125988	338117	338118	34	34	0.921296	0.00195448	0.123518	0.0392996	0.422958	0.416569	0.275998	0.000349784
ENSG00000169764	3119	1.0566	132.45	145.104	0.00514864	chr2_63850171_C_G_rs4233930	8274	8275	75	93	0.784722	0.00177454	0.113895	0.0358983	0.477152	0.468266	0.295345	0.000314782
ENSG00000143952	3574	1.05243	189.881	148.767	0.00261764	chr2_63646885_T_A_rs2166496	-372544	-372543	74	81	0.1875	0.000898752	0.125543	0.0371821	0.376162	0.367013	0.256469	0.000216391
ENSG00000197329	3750	1.0625	220.273	151.515	0.000394904	chr2_64971264_G_C_rs68150558	826843	826844	43	46	0.106481	0.000107077	0.236804	0.0597788	0.0661934	0.0694978	0.0868826	0.00019326
ENSG00000225889	3864	1.04308	228.426	152.245	9.79714e-05	chr2_65161101_A_G_rs35271462	932710	932711	57	63	0.145833	2.15068e-05	-0.347603	0.0796691	0.0160984	0.0184376	0.0311991	0.000173973
ENSG00000119862	3911	1.05408	234.187	151.038	1.77219e-12	chr2_64429275_G_A_rs13391261	-24888	-24887	156	205	0.525463	1.15271e-14	0.325608	0.0386888	9.999e-05	1.26025e-10	1.12094e-09	0.000176483
ENSG00000260101	4010	1.07344	243.417	149.792	0.00817075	chr2_64935329_A_C_rs17029648	411235	411236	45	49	0.113426	0.00363438	-0.199318	0.0676405	0.848615	0.847665	0.410262	0.000181619
ENSG00000119844	4009	1.05165	268.729	154.245	0.00213768	chr2_63927081_C_T_rs11125988	-597225	-597224	34	34	0.921296	0.000878328	-0.223892	0.0661786	0.416458	0.412428	0.274623	0.000152489
ENSG00000226756	4121	1.08728	279.909	152.083	0.00021232	chr2_65577132_C_T_rs12472695	932519	932520	113	132	0.305556	5.30518e-05	-0.184484	0.0445546	0.039696	0.0433179	0.0612097	0.00016552
ENSG00000179833	4113	1.06245	288.542	153.869	0.000169513	chr2_64609740_G_C_rs11126016	-44174	-44173	148	193	0.553241	4.50994e-05	0.153626	0.0367414	0.0351965	0.0384373	0.0558758	0.000147514
ENSG00000115902	4511	1.03067	333.676	156.017	6.9063e-06	chr2_64979790_A_G_rs6713875	-9610	-9609	64	69	0.159722	1.27075e-06	-0.315939	0.063025	0.00149985	0.00188552	0.00453235	0.000113846
ENSG00000232613	4581	1.04336	326.165	154.297	0.00104087	chr2_65051010_G_C_rs7562809	20289	20290	37	39	0.0902778	0.000381557	0.281218	0.0776738	0.269673	0.268697	0.211457	0.000121971
ENSG00000237638	4582	1.0438	311.202	153.408	0.00359497	chr2_65672643_C_CT_rs746131228;rs71403736;rs70943676	616416	616417	34	36	0.0833333	0.00155891	0.241307	0.0751205	0.663834	0.656243	0.356291	0.000128035
ENSG00000011523	4582	1.04	330.489	155.638	6.73978e-11	chr2_65049318_T_C_rs1009358	-7099	-7098	132	153	0.354167	1.92837e-12	-0.28026	0.0370631	9.999e-05	1.08196e-08	7.24074e-08	0.000118922
ENSG00000138069	4615	1.05955	316.817	152.628	0.00052621	chr2_65779424_T_C_rs6546180	649322	649323	145	184	0.425926	0.000159026	-0.144136	0.0373635	0.131887	0.134156	0.136488	0.000132997
ENSG00000138071	4699	1.04674	335.701	155.044	1.36742e-06	chr2_65263325_ACTCT_A_rs3980320;rs397842092	35493	35494	142	189	0.5625	1.79391e-07	0.128623	0.0236866	0.00049995	0.00031396	0.000920668	0.000119953
ENSG00000198369	4480	1.07504	297.997	152.477	0.00625678	chr2_65245666_C_A_rs7558347	-186934	-186933	56	65	0.849537	0.0028868	-0.11295	0.0373919	0.830717	0.827263	0.404514	0.000149172
ENSG00000143995	4443	1.04205	324.389	157.055	0.00174899	chr2_65701390_C_CT_rs71403738;rs397870469	-760409	-760408	102	115	0.266204	0.000777511	0.137353	0.0401777	0.410059	0.412909	0.274747	0.000122063
ENSG00000143971	5055	1.03574	362.203	157.173	0.00231433	chr2_66619180_C_CAT_rs112675186	-778154	-778153	33	35	0.0810185	0.00107518	-0.148044	0.0445423	0.560144	0.551505	0.324187	0.000106845
ENSG00000197223	5361	1.04027	307.8	151.908	0.00649718	chr2_68182108_GCTA_G_rs34942922;rs765932412;rs751291982;rs5831920	119125	119126	106	125	0.289352	0.00296294	0.102153	0.0339108	0.856914	0.856573	0.41254	0.000127815
ENSG00000243667	5409	1.05771	305.548	149.622	0.00018492	chr2_68271751_A_G_rs7592177	114223	114224	113	137	0.31713	3.89968e-05	-0.146962	0.0348465	0.0385961	0.0453438	0.0633535	0.000137014
ENSG00000115946	5410	1.03692	325.774	152.776	0.000779448	chr2_68291482_G_A_rs17035196	133593	133594	136	167	0.613426	0.000254053	0.0883937	0.0236846	0.214379	0.209386	0.182152	0.000119305
ENSG00000273275	5401	1.02698	332.337	153.347	0.00050276	chr2_68831971_C_T_rs72830964	652137	652138	30	30	0.0694445	0.00015624	0.440665	0.114093	0.144386	0.144802	0.143839	0.000112759
ENSG00000221823	5306	1.02937	352.914	156.785	1.46668e-08	chr2_68169363_A_C_rs76996709	-83170	-83169	31	33	0.0763889	1.13982e-09	0.460942	0.0717577	9.999e-05	3.57477e-06	1.60619e-05	0.000107127
ENSG00000273398	5282	1.02954	346.271	156.673	0.00131122	chr2_68751099_A_G_rs7568671	489868	489869	71	76	0.824074	0.000550839	-0.318627	0.0905843	0.357064	0.351019	0.249696	0.000109248
ENSG00000119865	5206	1.04679	324.406	154.111	0.000653931	chr2_67596221_A_G_rs77443783	-723729	-723728	82	89	0.206019	0.000220348	-0.203244	0.0539025	0.173583	0.173806	0.162424	0.00012415
ENSG00000115956	5163	1.03695	332.445	155.408	0.000200305	chr2_68392849_C_A_rs1867312	27566	27567	146	182	0.578704	5.96848e-05	-0.205846	0.0500726	0.0560944	0.0573316	0.0753899	0.000116921
ENSG00000204923	5056	1.02769	321.156	155.427	0.00118354	chr2_67502133_T_C_rs28391396	-965162	-965161	72	76	0.175926	0.000464852	0.209002	0.05862	0.310969	0.303552	0.228282	0.000116991
ENSG00000169621	5056	1.06826	280.508	149.773	0.00038651	chr2_69377492_T_TAC_rs544350284	909906	909907	26	26	0.0601852	9.51141e-05	0.274741	0.068823	0.0812919	0.0855244	0.100514	0.000154829
ENSG00000169618	4648	1.04155	299.42	155.937	0.00111931	chr2_69154421_T_C_rs13423578	510841	510842	54	57	0.131944	0.000445443	-0.274377	0.0766988	0.269373	0.266453	0.210594	0.000132002
ENSG00000163219	4331	1.03406	257.877	154.65	5.44362e-08	chr2_68833341_T_C_rs11897827	16638	16639	87	96	0.222222	4.04227e-09	-0.235917	0.0381474	9.999e-05	9.45387e-06	3.9032e-05	0.00014915
ENSG00000163217	4250	1.06061	246.961	153.61	0.000660707	chr2_68911860_C_A_rs6726044	40462	40463	119	143	0.331018	0.000217782	-0.180711	0.0478864	0.130687	0.13106	0.134542	0.000171244
ENSG00000169604	4039	1.06045	250.973	154.667	0.00397247	chr2_68958009_C_CA_rs779809242;rs374173860	-55171	-55170	47	47	0.108796	0.00182931	0.230648	0.0729119	0.613639	0.60575	0.34101	0.000168416
ENSG00000198380	4035	1.02655	204.78	153.42	0.000108266	chr2_69419987_G_A_rs7608909	32856	32857	141	179	0.585648	2.60038e-05	0.128829	0.0298424	0.0189981	0.0195916	0.0328016	0.000182694
ENSG00000169599	3977	1.05435	197.807	151.766	0.000166506	chr2_68798617_T_C_rs6710936	-638819	-638818	49	52	0.87963	3.90869e-05	0.179649	0.0426027	0.0232977	0.0262724	0.0414567	0.000209135
ENSG00000115977	4380	1.02043	238.896	155.316	0.00497732	chr2_70623345_A_T_rs368719746	980070	980071	30	30	0.0694445	0.00242522	0.161326	0.0524503	0.69513	0.688456	0.365639	0.000153079
ENSG00000196975	4379	1.06623	210.41	148.685	0.0206355	chr2_69377492_T_TAC_rs544350284	-364643	-364642	26	26	0.0601852	0.0106333	0.145171	0.0562386	0.982302	0.985631	0.44669	0.00020495
ENSG00000087338	4335	1.04437	220.732	151.652	0.00143528	chr2_68832319_C_T_rs80171191	-997342	-997341	29	29	0.0671296	0.000495507	-0.202802	0.0571691	0.252675	0.252376	0.204146	0.000180876
ENSG00000124380	4334	1.04493	230.071	152.489	0.000335783	chr2_69826487_A_T_rs35690619	-67470	-67469	94	98	0.226852	9.31058e-05	0.124761	0.0312098	0.0608939	0.064938	0.0827246	0.000173886
ENSG00000059728	4306	1.04579	216.039	151.609	0.00169328	chr2_70378383_A_G_rs11126265	463273	463274	152	187	0.43287	0.000601183	-0.120976	0.034638	0.289771	0.285824	0.2198	0.000185744
ENSG00000244617	4382	1.03831	225.534	153.107	0.00343806	chr2_69087899_T_C_rs67487575	-873733	-873732	31	31	0.0717593	0.00146399	-0.274358	0.0849062	0.530547	0.522118	0.315086	0.000173194
ENSG00000179818	4330	1.03386	232.702	152.655	0.000609321	chr2_71023799_C_T_rs79487137	988782	988783	24	24	0.0555556	0.000189182	0.245988	0.0645385	0.119388	0.121832	0.128257	0.000165159
ENSG00000169564	4445	1.06991	238.596	151.42	0.000152486	chr2_70802645_A_AAAAC_rs112467112;rs782415991;rs35116640;rs56107922	715167	715168	134	165	0.618056	3.45052e-05	-0.0967707	0.0227821	0.0268973	0.0274621	0.0429637	0.000183057
ENSG00000115998	4513	1.05254	228.475	150.519	0.0058367	chr2_70146731_T_G_rs116333941	-44289	-44288	105	118	0.273148	0.00249507	-0.097914	0.0319265	0.726027	0.718729	0.374445	0.000179914
ENSG00000116001	4643	1.03451	250.689	154.48	0.00204089	chr2_70471117_CA_C_rs139950647	222456	222457	68	71	0.164352	0.000840024	-0.132246	0.0389399	0.390361	0.384131	0.263112	0.000153677
ENSG00000116005	4662	1.03543	246.253	153.721	0.000492009	chr2_71047522_A_T_rs35912263	789384	789385	64	66	0.152778	0.000155202	0.116081	0.030041	0.10229	0.104191	0.115235	0.000156969
ENSG00000143977	4727	1.04623	239.538	151.88	0.000329157	chr2_70308305_G_A_rs75553583	14564	14565	30	32	0.0740741	8.80316e-05	-0.263437	0.0656635	0.0640936	0.0660257	0.0836753	0.00016779
ENSG00000035141	4735	1.05219	228.453	150.84	0.00746786	chr2_69833274_G_A_rs13001921	-468817	-468816	48	49	0.113426	0.00337535	0.140135	0.0471735	0.806519	0.805104	0.398712	0.000179709
ENSG00000163235	5025	1.03918	272.316	153.045	0.00320507	chr2_70496429_GA_G_rs3836151;rs397870292	-57398	-57397	142	184	0.574074	0.00134569	0.098086	0.0301181	0.570043	0.565009	0.328032	0.000143898
ENSG00000144031	5109	1.02772	349.397	156.466	0.000415901	chr2_71516510_T_C_rs6546702	537879	537880	71	82	0.810185	0.000146306	0.329394	0.0849021	0.120788	0.126587	0.131281	0.000107547
ENSG00000144043	5109	1.04673	305.369	151.014	2.74124e-05	chr2_71007541_G_A_rs6760496	12667	12668	34	35	0.0810185	4.37451e-06	-0.205542	0.0433934	0.00559944	0.00653152	0.0132287	0.000131859
ENSG00000124357	5119	1.04311	335.495	152.907	0.00100664	chr2_71485191_G_A_rs59537638	407659	407660	83	92	0.212963	0.000344987	-0.132833	0.0364086	0.269873	0.267565	0.211018	0.000118473
ENSG00000124370	5159	1.04086	358.346	154.942	5.18171e-05	chr2_71146290_C_G_rs357747	16060	16061	99	111	0.256944	1.21213e-05	-0.221057	0.049122	0.0137986	0.0153541	0.026996	0.000110024
ENSG00000124383	5159	1.04354	351.274	154.534	0.00168414	chr2_71472697_C_T_rs62143760	342062	342063	105	122	0.282407	0.000673691	-0.091951	0.0265755	0.434857	0.425775	0.279612	0.000113325
ENSG00000124374	5081	1.05411	335.577	151.54	0.00438942	chr2_71690471_A_G_rs2162624	463367	463368	111	127	0.293982	0.00184463	0.143759	0.0454815	0.761824	0.753818	0.385044	0.000123182
ENSG00000075292	5038	1.06958	343.147	152.384	0.000560103	chr2_71307487_T_A_rs4470366	-24296	-24295	146	183	0.576389	0.000169077	-0.0834824	0.0217322	0.148185	0.150711	0.147814	0.000127147
ENSG00000281195	4988	1.06513	321.021	151.073	0.00042288	chr2_72020900_C_T_rs140994910	646961	646962	149	195	0.548611	0.000113458	-0.189244	0.0479548	0.10439	0.108087	0.117954	0.000133835
ENSG00000289463	4933	1.05442	319.749	151.382	0.001513	chr2_70939580_C_T_rs34661902	-480395	-480394	113	139	0.321759	0.000521273	-0.220657	0.0624545	0.358064	0.357854	0.252575	0.000129424
ENSG00000135636	4632	1.04903	297.764	151.804	0.00101107	chr2_71591690_A_C_rs9973420	14790	14791	114	139	0.321759	0.000329907	0.15146	0.0413746	0.242176	0.239142	0.197796	0.000136346
ENSG00000289615	3562	1.05358	207.91	150.64	0.00410119	chr2_71634705_T_G_rs17656117	-509974	-509973	131	169	0.391204	0.00164891	0.180782	0.0565799	0.561844	0.550022	0.323724	0.000198438
ENSG00000003137	3571	1.06184	225.655	152.953	0.000162049	chr2_72273565_G_A_rs56143801	125702	125703	69	76	0.175926	4.05819e-05	0.220614	0.052433	0.0266973	0.0284643	0.0441778	0.000188213
ENSG00000144036	3073	1.02067	150.707	156.316	0.00359433	chr2_71878471_T_G_rs6710683	-947563	-947562	129	159	0.368056	0.00172509	0.0792203	0.0249013	0.415758	0.408745	0.273142	0.000242862
ENSG00000116096	3037	1.05533	127.004	149.157	0.002145	chr2_71888876_G_C_rs11682412	-998533	-998532	85	102	0.236111	0.000719143	-0.109331	0.0317711	0.223178	0.216023	0.185677	0.000326814
ENSG00000135638	3107	1.02409	141.746	153.553	0.00737714	chr2_73190470_C_CA_.	274209	274210	25	25	0.0578704	0.0036182	-0.409807	0.139004	0.645135	0.6398	0.351581	0.000261523
ENSG00000144040	3204	1.06024	147.654	153.514	2.69016e-05	chr2_72977695_T_C_rs10209859	-94018	-94017	80	96	0.222222	5.12233e-06	-0.180317	0.03836	0.00169983	0.00276726	0.00631035	0.000286003
ENSG00000272702	3152	1.05174	134.643	150.569	0.00308435	chr2_72274008_T_C_rs2192015	-839011	-839010	135	169	0.391204	0.00117289	0.17913	0.0543174	0.317368	0.316217	0.233738	0.000304392
ENSG00000135631	3152	1.0557	149.684	154.48	0.000959503	chr2_73052326_A_G_rs71416771	-60693	-60692	45	50	0.115741	0.000349949	-0.177446	0.0486894	0.118088	0.117016	0.124636	0.000277667
ENSG00000135632	3227	1.03312	152.748	156.668	0.00468782	chr2_73812477_C_T_rs56172439	598231	598232	40	40	0.0925926	0.00236539	0.193068	0.062611	0.505349	0.49636	0.305957	0.000250913
ENSG00000135617	3220	1.02235	147.024	156.03	0.00118698	chr2_73178921_T_A_rs12105975	-54319	-54318	159	210	0.486111	0.000478429	-0.153463	0.0431405	0.153985	0.152483	0.148923	0.000250507
ENSG00000135624	3222	1.06767	133.181	150.025	0.000658116	chr2_73968584_A_C_rs74703312	734275	734276	47	48	0.111111	0.000182065	-0.1771	0.0463402	0.0644936	0.0690051	0.0864409	0.000325367
ENSG00000163013	3200	1.0547	139.797	152.235	0.00312308	chr2_73131784_G_T_rs13414132	-137847	-137846	39	39	0.0902778	0.0012671	-0.305969	0.093432	0.331967	0.328575	0.239438	0.000296259
ENSG00000135625	3165	1.0353	152.927	156.332	0.00733447	chr2_73968424_C_T_rs11126423	674875	674876	44	47	0.891204	0.0039056	-0.24917	0.0852357	0.666933	0.661367	0.35757	0.000252623
ENSG00000230002	3028	1.03072	151.114	154.125	0.000862612	chr2_73415275_A_C_rs6730785	-41490	-41489	135	158	0.634259	0.000304355	-0.222374	0.0603809	0.111989	0.11323	0.121978	0.000251398
ENSG00000116127	3004	1.03163	142.547	152.021	1.55771e-10	chr2_73378965_A_G_rs10175529	-140992	-140991	113	126	0.291667	2.85272e-12	0.21952	0.0292906	9.999e-05	1.25441e-08	8.30716e-08	0.0002674
ENSG00000144034	2984	1.03885	150.24	152.603	0.0053265	chr2_74000361_C_T_rs77024306	263015	263016	42	44	0.101852	0.00240066	-0.160995	0.0522884	0.537646	0.533677	0.318937	0.000260474
ENSG00000144048	3086	1.01651	162.746	154.285	0.00264318	chr2_73968584_A_C_rs74703312	188426	188427	47	48	0.111111	0.00112547	0.126929	0.0383458	0.347665	0.342104	0.245685	0.000221412
ENSG00000124356	3182	1.03496	166.997	153.921	0.00780643	chr2_72999381_T_C_rs2421096	-829587	-829586	39	44	0.898148	0.00390717	0.132926	0.0454732	0.716428	0.717175	0.373985	0.000231055
ENSG00000114956	3260	1.03369	198.815	156.507	0.00616077	chr2_73915388_T_G_rs4852990	-11488	-11487	115	126	0.291667	0.00321622	0.0779337	0.0260983	0.70153	0.694488	0.367387	0.000193187
ENSG00000237883	3285	1.0357	191.546	156.343	0.00896231	chr2_73152982_AC_A_rs575709085	-829183	-829182	25	26	0.0601852	0.00491365	-0.36721	0.128952	0.814319	0.811954	0.400574	0.00020199
ENSG00000187605	3280	1.00769	193.331	157.413	0.00550293	chr2_73968584_A_C_rs74703312	-16327	-16326	47	48	0.111111	0.0029075	-0.176652	0.0585244	0.654335	0.652701	0.35517	0.000180247
ENSG00000163170	3251	1.03262	205.156	157.353	0.00287169	chr2_73953283_C_G_rs113787704	-194630	-194629	25	26	0.0601852	0.00138395	-0.284764	0.0876663	0.432057	0.429844	0.281054	0.000186483
ENSG00000225439	3251	1.03747	208.373	157.783	9.37476e-07	chr2_74205322_A_G_rs6546893	57282	57283	144	178	0.412037	1.48966e-07	0.250817	0.0458642	9.999e-05	0.000139558	0.000445599	0.000186881
ENSG00000114978	3225	1.03523	202.417	154.955	0.0026819	chr2_74562573_A_T_rs11126435	383693	383694	49	53	0.122685	0.00117337	-0.185002	0.0560999	0.405659	0.40228	0.270488	0.000190822
ENSG00000065911	3216	1.0505	215.98	156.006	0.00636545	chr2_73488672_G_A_rs114848007	-717713	-717712	21	22	0.0509259	0.00328821	-0.189422	0.0635847	0.733627	0.730667	0.378053	0.000188947
ENSG00000188687	3541	1.0657	217.443	153.642	0.00719422	chr2_74887603_C_T_rs923273	553409	553410	130	163	0.377315	0.00352364	0.184173	0.0622891	0.775822	0.771765	0.390443	0.000197964
ENSG00000264324	3620	1.03896	227.53	155.651	0.00477591	chr2_74303854_T_A_rs10176141	-59524	-59523	37	39	0.0902778	0.00233791	-0.448468	0.145263	0.651235	0.647507	0.353649	0.00017208
ENSG00000204843	3696	1.03743	222.305	155.013	0.000221706	chr2_75114421_A_G_rs10172781	722333	722334	47	49	0.113426	6.56906e-05	0.137624	0.0336762	0.0423958	0.0422633	0.0600705	0.000175146
ENSG00000284308	3753	1.02204	252.13	158.622	0.00243781	chr2_75403218_A_G_rs34569731	981598	981599	117	147	0.659722	0.00120232	0.138568	0.042112	0.453655	0.448856	0.287845	0.000145922
ENSG00000005448	3752	1.03315	225.158	154.032	0.00338489	chr2_75403684_G_T_rs74259757	981953	981954	65	71	0.164352	0.00148606	0.18609	0.0576707	0.524248	0.518305	0.313826	0.000170249
ENSG00000114993	3801	1.04626	256.323	156.683	1.2509e-05	chr2_74656200_G_A_rs149559582	214262	214263	30	33	0.0763889	2.64928e-06	-0.344597	0.0710496	0.00219978	0.00240537	0.00559674	0.000156823
ENSG00000115274	3820	1.01941	292.472	161.236	2.61376e-05	chr2_74465520_T_C_rs2284708	10432	10433	66	69	0.159722	8.35978e-06	-0.201854	0.0440017	0.00579942	0.00687078	0.0138076	0.000124562
ENSG00000274049	3820	1.05573	255.538	155.368	0.00172685	chr2_74067290_A_C_rs116505716	-387811	-387810	34	35	0.0810185	0.000717054	0.47422	0.137773	0.332667	0.330858	0.240525	0.000162689
ENSG00000239779	3842	1.04873	258.354	155.311	0.000306336	chr2_74283014_A_G_rs34218400	-175425	-175424	69	79	0.18287	9.70349e-05	0.14012	0.0351457	0.0658934	0.0657779	0.0834591	0.000156971
ENSG00000286883	3863	1.05524	243.139	153.16	0.00278785	chr2_74712473_C_T_rs150138	247133	247134	80	92	0.787037	0.00114818	-0.171593	0.0519321	0.478152	0.466361	0.294654	0.000170689
ENSG00000115275	3863	1.02655	269.922	157.947	0.0228427	chr2_75454204_G_A_rs10208759	988821	988822	98	117	0.270833	0.0148102	0.0764425	0.0310671	0.9968	0.99791	0.449968	0.00013861
ENSG00000204822	3883	1.0721	266.18	155.204	1.65843e-06	chr2_74451794_T_C_rs6546907	-20887	-20886	71	75	0.173611	2.27708e-07	-0.232289	0.0431721	0.00029997	0.000244885	0.000739153	0.000165333
ENSG00000135637	3891	1.05898	252.86	153.356	0.00762215	chr2_74925373_G_C_rs10194977	442374	442375	161	207	0.479167	0.00373608	-0.0845244	0.0287717	0.844616	0.841619	0.408737	0.000166297
ENSG00000115282	3891	1.05011	274.865	156.502	0.0038461	chr2_75466415_C_T_rs12612199	983333	983334	61	65	0.150463	0.00187596	-0.123808	0.039234	0.640636	0.632327	0.349326	0.000148268
ENSG00000179528	3878	1.02531	294.921	160.141	0.00445459	chr2_73867922_C_G_rs112703677	-635395	-635394	42	43	0.099537	0.00249349	-0.316423	0.103168	0.727827	0.722848	0.376028	0.000126277
ENSG00000257702	3877	1.05394	259.662	154.208	0.00520871	chr2_74508487_T_C_rs3806607	5120	5121	70	73	0.168981	0.00246553	0.146973	0.0478646	0.728727	0.723279	0.376056	0.000159097
ENSG00000115289	3872	1.05696	276.084	156.295	0.00853761	chr2_75432305_A_G_rs4852377	924609	924610	75	82	0.810185	0.00464184	-0.0924411	0.0322482	0.89661	0.896681	0.42393	0.000151234
ENSG00000115307	3891	1.04798	264.568	154.776	0.0017522	chr2_75131965_A_G_rs77769822	602258	602259	26	27	0.0625	0.000712241	-0.191498	0.0556037	0.351765	0.348436	0.248539	0.000152875
ENSG00000115317	3892	1.06091	274.718	155.652	0.000234508	chr2_74109147_A_T_rs828866	-420787	-420786	152	198	0.458333	7.25594e-05	-0.138154	0.0340164	0.050195	0.0513546	0.0698212	0.000154107
ENSG00000115318	3925	1.05047	286.573	156.98	0.00495701	chr2_75188270_C_A_rs2193408	634327	634328	134	153	0.354167	0.00254641	0.126385	0.0412963	0.747225	0.742214	0.381633	0.000142396
ENSG00000115325	3926	1.06615	278.579	155.194	0.00433202	chr2_75466776_C_T_rs12612320	912055	912056	50	54	0.125	0.00205824	0.193235	0.0617961	0.681332	0.676118	0.361842	0.000154768
ENSG00000135622	3982	1.02316	298.53	157.255	0.00187289	chr2_75508677_C_A_rs7607481	854314	854315	77	87	0.201389	0.000847173	-0.11679	0.0344139	0.423258	0.417308	0.276251	0.000123757
ENSG00000272711	4110	1.05347	293.098	155.268	0.00560859	chr2_74803461_T_C_rs35697198	-30527	-30526	23	23	0.0532407	0.00277853	-0.317595	0.104718	0.791521	0.792131	0.395512	0.000140713
ENSG00000159399	4111	1.04118	293.992	155.728	0.000136956	chr2_74743129_A_T_rs888092	-90999	-90998	131	158	0.634259	3.91683e-05	0.17375	0.0412087	0.0312969	0.0339503	0.0507713	0.000134257
ENSG00000115350	4056	1.06151	293.361	156.264	5.89738e-05	chr2_74876195_C_T_rs3771763	-82449	-82448	72	75	0.173611	1.53178e-05	-0.186321	0.0419209	0.00949905	0.0130039	0.0234976	0.000144616
ENSG00000115363	5144	1.04133	281.752	152.023	0.000155763	chr2_75591008_T_C_rs35615665	30068	30069	70	77	0.178241	3.66765e-05	0.272261	0.0643246	0.0361964	0.0370486	0.0542528	0.000140165
ENSG00000115364	5344	1.04006	274.906	150.373	0.000492042	chr2_75454423_A_G_rs10185167	-192381	-192380	149	194	0.550926	0.000130992	-0.106553	0.0272601	0.111189	0.114634	0.123019	0.000142998
ENSG00000270696	5377	1.0647	288.591	151.147	2.71657e-08	chr2_75715220_G_A_rs34240870	54757	54758	92	106	0.24537	1.16747e-09	0.310168	0.0483196	9.999e-05	3.5608e-06	1.60094e-05	0.00014865
ENSG00000005436	5472	1.04233	316.034	153.108	0.000690268	chr2_75717985_C_T_rs6547022	7085	7086	58	60	0.138889	0.000223811	0.22099	0.0586743	0.176582	0.180053	0.165804	0.000125416
ENSG00000163541	4008	1.05974	177.94	150.283	0.000429409	chr2_85089762_T_C_rs7567580	630481	630482	157	203	0.530093	0.000110839	-0.101852	0.02577	0.0564944	0.0613984	0.0794422	0.00023693
ENSG00000115423	4086	1.03139	212.435	155.731	2.02849e-05	chr2_84459633_A_G_rs7561462	-56866	-56865	140	183	0.423611	4.31681e-06	-0.285604	0.0602574	0.00279972	0.00357552	0.0078803	0.000179282
ENSG00000034510	4233	1.03719	230.438	151.833	0.00866024	chr2_84277423_A_G_rs882501	-628234	-628233	35	35	0.918982	0.00414355	-0.263376	0.0906954	0.855114	0.856987	0.41254	0.00016882
ENSG00000176407	4389	1.03584	251.361	154.965	0.0112401	chr2_85583595_A_C_rs73943248	611393	611394	23	23	0.0532407	0.00613505	-0.234261	0.084478	0.936606	0.937625	0.43479	0.000154009
ENSG00000152284	4407	1.05712	238.946	152.113	0.00296297	chr2_85361206_GTTT_G_rs58551694;rs398060356	227813	227814	114	136	0.314815	0.00118569	0.144132	0.0437478	0.490551	0.480741	0.300397	0.000174835
ENSG00000152291	4452	1.05213	226.227	151.225	0.000937695	chr2_85318826_CCT_C_rs16346	-9164	-9163	57	58	0.134259	0.000293856	-0.112678	0.0305157	0.173983	0.171934	0.161215	0.000181437
ENSG00000042445	4395	1.04363	222.841	151.765	3.67455e-07	chr2_85334018_C_T_rs7586605	-20511	-20510	108	128	0.703704	2.77979e-08	0.350561	0.0603508	0.00019998	5.32918e-05	0.000188068	0.000178685
ENSG00000115459	4393	1.04822	234.512	153.389	0.00202052	chr2_85164132_C_T_rs10186759	-192949	-192948	48	52	0.12037	0.000795384	0.124353	0.0364454	0.360764	0.354724	0.251255	0.000172613
ENSG00000042493	4373	1.03194	242.665	154.61	8.55109e-07	chr2_85342171_T_C_rs999939	-68196	-68195	45	45	0.104167	9.97734e-08	0.391253	0.0704821	9.999e-05	0.000156088	0.000493763	0.00015727
ENSG00000286532	4446	1.02971	223.055	151.027	0.000934704	chr2_85526430_G_A_rs11895341	-12237	-12236	117	136	0.314815	0.000290063	-0.225797	0.0610919	0.179982	0.177148	0.164358	0.000169697
ENSG00000168906	4447	1.06212	214.207	148.956	0.00452358	chr2_85142137_C_T_rs72838192	-397032	-397031	21	23	0.0532407	0.00174462	0.210191	0.066141	0.60324	0.594331	0.337635	0.000198469
ENSG00000115486	4443	1.05283	243.869	153.794	7.78471e-07	chr2_85560218_C_T_rs12714145	-1276	-1275	138	174	0.402778	8.26689e-08	0.196254	0.0351113	9.999e-05	0.000117949	0.000383272	0.000168734
ENSG00000118640	4445	1.01729	240.609	155.115	0.00730985	chr2_85553413_C_T_rs699664	-24174	-24173	124	149	0.344907	0.00375271	0.184921	0.0629771	0.826817	0.824284	0.40391	0.00015021
ENSG00000168899	4439	1.06709	223.966	151.172	0.000311576	chr2_85596044_TG_T_rs35880310;rs397873414	11612	11613	145	182	0.421296	7.93873e-05	-0.197948	0.0490158	0.0523948	0.054677	0.0729166	0.000193127
ENSG00000168894	4448	1.03973	231.967	153.188	0.00749702	chr2_85711284_A_C_rs751163	115538	115539	79	90	0.208333	0.00364608	-0.0929845	0.0315664	0.818518	0.814737	0.40126	0.000169258
ENSG00000168890	4441	1.05306	216.856	150.376	0.00554842	chr2_86257659_C_T_rs6705366	654960	654961	158	202	0.467593	0.00233834	0.126076	0.0408381	0.686731	0.680299	0.363271	0.000189899
ENSG00000168887	4418	1.05176	217.334	150.346	0.00489228	chr2_85789942_T_C_rs1914821	177875	177876	153	199	0.460648	0.00201177	-0.0792524	0.0252875	0.641236	0.634024	0.349626	0.000188611
ENSG00000168883	4420	1.06113	225.857	151.933	3.99231e-08	chr2_85659544_G_C_rs9752	43357	43358	138	170	0.393518	2.03422e-09	-0.194469	0.0307957	9.999e-05	4.31515e-06	1.90933e-05	0.00018758
ENSG00000168874	4305	1.0599	241.324	152.787	0.0037472	chr2_85290783_G_A_rs60491298	-490252	-490251	51	54	0.125	0.0016006	0.255486	0.0797339	0.574743	0.569061	0.329337	0.000174807
ENSG00000115525	4322	1.03394	236.867	152.513	0.00283437	chr2_85808212_C_T_rs56119161	-59459	-59458	89	100	0.231481	0.00114254	0.239518	0.0724572	0.473453	0.47315	0.297434	0.000162302
ENSG00000068654	4040	1.06478	202.263	148.874	3.58137e-10	chr2_86082176_A_G_rs4832241	-23711	-23710	65	68	0.842593	4.6166e-12	0.17319	0.0233675	9.999e-05	2.4267e-08	1.5454e-07	0.000212138
ENSG00000132300	4037	1.05446	215.633	151.513	0.0176155	chr2_85290071_G_A_rs113194344	-816165	-816164	33	33	0.0763889	0.00945884	0.106205	0.0404897	0.973303	0.975739	0.444367	0.000191926
ENSG00000132305	3784	1.05396	191.305	149.464	0.00159563	chr2_86764760_G_A_rs115943802	569287	569288	21	22	0.0509259	0.000511209	0.155953	0.0440718	0.243476	0.24018	0.198349	0.000215946
ENSG00000132313	3783	1.05219	190.974	150.496	0.0159524	chr2_85626892_A_G_rs12463933	-572572	-572571	135	166	0.384259	0.00820002	-0.057346	0.0214522	0.947405	0.948773	0.437613	0.000214966
ENSG00000068615	3507	1.05246	168.448	148.97	2.29751e-07	chr2_86336724_T_C_rs6718850	-931	-930	159	205	0.474537	1.16829e-08	-0.355066	0.0593815	9.999e-05	2.21972e-05	8.46764e-05	0.000243941
ENSG00000115548	3282	1.06125	163.04	150.089	0.00123015	chr2_85496736_G_A_rs72844411	-944636	-944635	92	101	0.233796	0.000385201	0.150301	0.041544	0.158484	0.159937	0.153683	0.000259945
ENSG00000115561	3042	1.04324	161.917	151.646	0.00078258	chr2_86795613_G_A_rs114758893	232169	232170	38	42	0.0972222	0.000242004	0.191663	0.0511746	0.107789	0.106718	0.116955	0.000245561
ENSG00000239305	2964	1.02981	161.897	152.723	0.000991022	chr2_85707529_T_C_rs12151752	-916337	-916336	89	101	0.233796	0.000335926	0.151619	0.0414743	0.137786	0.138479	0.139649	0.000233878
ENSG00000153561	2780	1.0204	152.643	153.504	0.000592133	chr2_87627876_AG_A_rs370020033	907584	907585	45	45	0.104167	0.000190642	0.213392	0.0560168	0.0808919	0.0815596	0.0973144	0.000239535
ENSG00000172116	2385	1.03089	135.629	155.653	1.1599e-06	chr2_86872010_C_A_rs62146903	10085	10086	77	80	0.185185	1.56705e-07	-0.530886	0.0972637	9.999e-05	0.000118437	0.000384676	0.000280274
ENSG00000187627	2044	1.02024	136.602	157.873	2.20263e-05	chr2_87730663_C_T_rs186017967	754448	754449	43	46	0.106481	5.50935e-06	0.669165	0.142864	0.00269973	0.00264831	0.00608886	0.000267498
ENSG00000183281	2057	1.02829	131.775	156.343	3.02708e-06	chr2_86875179_C_A_rs62146907	-146674	-146673	78	81	0.1875	5.04089e-07	-0.441774	0.084748	9.999e-05	0.000315764	0.000924792	0.000285713
ENSG00000285793	2043	1.0008	141.565	158.213	1.61173e-24	chr2_87050079_T_C_rs35084227	-26351	-26350	144	178	0.412037	7.98158e-28	-0.583946	0.0447925	9.999e-05	2.1918e-22	7.87842e-21	0.000239707
ENSG00000222041	2282	1.02761	180.139	156.058	0.000579043	chr2_87648595_C_T_rs62139223	193165	193166	141	167	0.386574	0.000209833	0.192207	0.0507981	0.0879912	0.0919229	0.105551	0.000208501
ENSG00000284879	2282	1.04952	171.214	152.549	3.20105e-12	chr2_87051478_C_T_rs11901025	-403999	-403998	163	213	0.506944	3.13589e-14	0.588982	0.071373	9.999e-05	1.86556e-10	1.61604e-09	0.000237512
ENSG00000125551	2361	1.04343	171.61	152.93	2.35015e-12	chr2_86892907_T_C_rs28671317	-855181	-855180	158	202	0.467593	2.34282e-14	0.62443	0.0752319	9.999e-05	1.54707e-10	1.36043e-09	0.000231848
ENSG00000185304	2293	1.0338	183.692	157.071	0.000238179	chr2_87825693_C_G_rs192443832	-104	-103	29	30	0.0694445	7.96458e-05	-0.781466	0.193547	0.0349965	0.0379451	0.0552524	0.000209175
ENSG00000172086	2640	1.01618	205.571	160.255	0.00407719	chr2_87506995_C_T_rs376471235	-548789	-548788	78	82	0.189815	0.00226632	0.0973761	0.031442	0.565243	0.56077	0.326697	0.000175074
ENSG00000144115	2686	1.02573	199.259	158.708	4.70357e-45	chr2_88147373_G_T_rs10865489	-23006	-23005	100	115	0.733796	3.76771e-51	0.967518	0.0454585	9.999e-05	7.68289e-44	2.32936e-41	0.000187189
ENSG00000225420	2564	1.0189	145.827	152.508	0.0135985	chr2_88108236_C_T_rs78103579	-430485	-430484	38	39	0.0902778	0.00716588	0.258346	0.0949824	0.857014	0.860015	0.413142	0.000249323
ENSG00000172071	2531	1.04779	138.363	150.93	0.0298016	chr2_89194131_A_G_rs2555936	566666	566667	30	30	0.0694445	0.0173133	-0.117394	0.0488717	0.982402	0.983145	0.446183	0.000292077
ENSG00000234028	2531	1.04921	130.138	147.89	0.000317246	chr2_88571114_A_T_rs4972221	-56426	-56425	128	155	0.641204	6.7551e-05	-0.239591	0.0587291	0.030497	0.0338314	0.050637	0.000312101
ENSG00000153574	2505	1.02481	143.086	154.384	0.000730861	chr2_88829483_G_A_rs12995771	137809	137810	115	131	0.303241	0.000254005	-0.124597	0.0333847	0.0913909	0.0928677	0.106268	0.000259767
ENSG00000259916	673	0.990976	42.5601	158.057	0.00863414	chr2_94505326_T_A_.	-83197	-83196	60	67	0.155093	0.00494002	0.1837	0.0645496	0.314369	0.31283	0.232417	0.000767147
ENSG00000144029	921	1.0174	45.1452	148.705	0.0516319	chr2_95550417_C_G_rs6707154	428617	428618	40	48	0.888889	0.0317303	-0.0800244	0.0369701	0.906609	0.905888	0.426467	0.0008005
ENSG00000144026	950	1.01937	46.9532	150.39	1.14546e-10	chr2_95235517_A_G_rs11686534	76179	76180	152	202	0.532407	1.5053e-12	0.274169	0.0360557	9.999e-05	3.68915e-09	2.63853e-08	0.000775416
ENSG00000275111	952	1.01565	46.198	149.944	0.0518683	chr2_96127285_G_A_rs56088823	961475	961476	57	63	0.145833	0.0326215	0.0876798	0.0407196	0.907409	0.91225	0.42809	0.000777154
ENSG00000233757	970	1.00845	48.025	150.603	0.0193572	chr2_94874443_C_G_rs11893788	-333093	-333092	43	45	0.104167	0.0103338	0.198386	0.0765507	0.608039	0.605161	0.340899	0.000727479
ENSG00000115041	1038	1.04615	49.5239	145.722	7.15355e-05	chr2_95333467_G_C_rs4283455	23244	23245	101	117	0.729167	9.54435e-06	0.336468	0.0738447	0.00229977	0.00267238	0.0061341	0.000810802
ENSG00000115042	1101	1.02684	51.9839	147.757	0.00466823	chr2_96157242_T_C_rs1168969	754518	754519	104	125	0.710648	0.00173523	0.121896	0.0383372	0.209979	0.205197	0.179988	0.000720137
ENSG00000272913	1172	1.01412	56.9041	150.742	0.0152302	chr2_95852340_C_T_rs143383024	325637	325638	22	22	0.0509259	0.00781349	-0.241934	0.0899379	0.579242	0.576042	0.331851	0.00062738
ENSG00000232931	1211	1.02737	62.7126	152.857	0.000105362	chr2_95991827_A_G_rs62155511	172102	172103	147	183	0.423611	2.43358e-05	0.216094	0.0498702	0.00449955	0.00567427	0.011731	0.000598166
ENSG00000174501	1215	1.03267	60.3243	150.712	0.00465672	chr2_95759351_A_G_rs35684682	-100579	-100578	112	136	0.314815	0.00192174	-0.132956	0.0422324	0.233177	0.231662	0.193764	0.000634064
ENSG00000186281	1386	1.02523	69.4834	152.962	4.20124e-09	chr2_95711578_C_T_rs79102712	-323339	-323338	22	23	0.0532407	1.62077e-10	-1.0907	0.160814	9.999e-05	1.97573e-07	1.10307e-06	0.000535652
ENSG00000274286	1417	1.03148	67.0923	150.657	0.0657576	chr2_97093461_T_C_rs1257102	976889	976890	39	42	0.902778	0.0436497	-0.159933	0.0787199	0.988101	0.98882	0.44749	0.000567656
ENSG00000188886	1426	1.04212	66.8481	149.728	0.00975696	chr2_96680597_A_T_rs7580337	542094	542095	118	136	0.314815	0.00447992	0.19011	0.0660498	0.470453	0.460593	0.29252	0.000592174
ENSG00000158050	1420	1.01595	69.2649	152.401	0.0119562	chr2_96871333_T_C_rs62152868	725892	725893	74	80	0.185185	0.00614696	0.119181	0.0429886	0.563144	0.557972	0.325818	0.000519013
ENSG00000204685	1437	1.01878	73.4623	153.684	0.00378012	chr2_95858189_C_A_rs4258840	-350466	-350465	40	40	0.907407	0.00166907	0.281368	0.0881627	0.234377	0.234921	0.195464	0.000494617
ENSG00000084090	1437	1.02445	70.1739	151.404	0.000522534	chr2_96717526_T_G_rs34953686	508698	508699	89	105	0.243056	0.000148315	0.108308	0.0279426	0.0306969	0.032868	0.0495138	0.000528843
ENSG00000135956	1428	1.04746	66.7998	148.926	0.0186327	chr2_96553020_G_C_rs2579507	287025	287026	127	168	0.388889	0.00947048	0.0495658	0.0188997	0.706729	0.697626	0.368511	0.000604065
ENSG00000144021	1428	1.03625	72.2213	153.16	0.00451358	chr2_96244386_G_GA_.	-21840	-21839	22	22	0.0509259	0.00201549	-0.149433	0.0476891	0.265073	0.262734	0.209023	0.000536623
ENSG00000144028	1400	1.03148	67.2765	152.093	0.00468077	chr2_95726443_C_G_rs4907277	-579104	-579103	147	188	0.435185	0.00202793	0.0688035	0.0219709	0.265773	0.256911	0.20616	0.000566108
ENSG00000198885	1378	1.01459	68.818	153.79	0.00346325	chr2_95857875_C_T_rs4907285	-467443	-467442	142	172	0.398148	0.00151302	-0.19411	0.0602578	0.207979	0.20654	0.180734	0.00051972
ENSG00000121152	1361	1.01282	68.4858	153.216	0.0814729	chr2_96358661_C_G_rs112566500	-5820	-5819	23	23	0.0532407	0.0582169	-0.340734	0.178756	0.9966	0.996939	0.449692	0.000518756
ENSG00000163121	1322	1.00285	68.3936	155.195	0.0122225	chr2_96999155_G_A_rs12988306	493797	493798	57	61	0.858796	0.00679808	0.217032	0.0792654	0.571643	0.567451	0.32874	0.000500031
ENSG00000196843	1306	1.01502	71.5252	156.712	0.00233968	chr2_96188733_G_GA_.	-348020	-348019	29	29	0.0671296	0.00107024	-0.321533	0.0967006	0.154485	0.149135	0.14672	0.000500863
ENSG00000114982	1401	1.04504	65.7908	151.491	0.00158241	chr2_96911117_A_G_rs4907262	272770	272771	38	41	0.905093	0.000552216	-0.146437	0.0416398	0.0846915	0.087551	0.10206	0.000608026
ENSG00000114988	1476	1.01909	64.3165	151.201	0.000508376	chr2_96789978_C_T_rs7599624	49913	49914	106	127	0.293982	0.000142092	0.124406	0.0320024	0.0287971	0.0298963	0.0459504	0.000565574
ENSG00000158158	1483	1.01935	64.5907	150.917	0.00457528	chr2_96215977_T_G_rs62153019	-544926	-544925	23	23	0.0532407	0.00189551	-0.312752	0.0992096	0.254275	0.248	0.202149	0.000563719
ENSG00000289135	1545	1.02355	66.8553	152.363	0.0364219	chr2_96599614_A_G_rs115568896	-216429	-216428	26	26	0.0601852	0.0225526	0.246321	0.107067	0.908709	0.912764	0.428216	0.000553226
ENSG00000168763	1545	1.02754	68.4434	152.369	0.00323033	chr2_96867112_G_A_rs62152866	50843	50844	37	38	0.087963	0.00132487	-0.217554	0.0667056	0.187481	0.188063	0.170536	0.000548456
ENSG00000163126	1578	1.00583	67.041	152.44	0.0036384	chr2_97716827_T_C_rs11683207	874709	874710	72	84	0.194444	0.00152727	-0.268564	0.0834443	0.220578	0.214425	0.185034	0.000516002
ENSG00000213337	1584	1.02645	69.7391	152.94	0.0341189	chr2_97193560_G_A_rs192033737	335543	335544	51	55	0.127315	0.021143	-0.176035	0.0756914	0.905109	0.906992	0.426714	0.000536102
ENSG00000168758	1592	1.00845	71.3225	155.629	0.0273018	chr2_96626649_G_A_rs72809811	-243432	-243431	22	22	0.0509259	0.0172738	0.173544	0.0722214	0.855814	0.85925	0.412929	0.000489924
ENSG00000144199	1798	1.05237	70.9044	149.681	9.49417e-05	chr2_96691371_G_A_rs62156206	-403512	-403511	30	30	0.0694445	1.75992e-05	-0.413977	0.0938433	0.00389961	0.00504749	0.0105954	0.000579133
ENSG00000135976	1898	1.02249	86.5342	154.262	0.00279146	chr2_97968924_GA_G_rs11337427;rs397869338	756196	756197	96	107	0.752315	0.00119802	0.169059	0.051362	0.211379	0.205853	0.180389	0.000425776
ENSG00000277701	2096	1.0391	81.8085	150.493	0.00540339	chr2_96494236_AAATATGGGAAAGAAATATGGG_A_.	-787121	-787120	123	155	0.358796	0.00227498	0.158266	0.0511227	0.345465	0.339573	0.244472	0.000478689
ENSG00000230606	2349	1.06002	88.1929	147.037	1.79886e-05	chr2_97076974_A_G_rs1257052	-351290	-351289	78	85	0.803241	1.93994e-06	-0.30388	0.0617692	0.00109989	0.00104881	0.0026968	0.000478353
ENSG00000196912	2448	1.04487	100.725	150.92	2.69029e-09	chr2_97548069_C_T_rs11688407	-41809	-41808	98	113	0.738426	7.16322e-11	-0.366829	0.0529379	9.999e-05	1.34845e-07	7.70756e-07	0.000397002
ENSG00000135940	2500	1.05076	89.2703	146.96	0.00123202	chr2_96742395_A_AAT_rs149042904	-903668	-903667	29	29	0.0671296	0.000334168	-0.166235	0.0454545	0.0917908	0.0910161	0.104889	0.000457419
ENSG00000115073	2524	1.04913	99.4405	150.713	4.93246e-05	chr2_97572183_G_A_rs13027550	-91862	-91861	119	147	0.659722	8.61917e-06	0.140374	0.0306475	0.00289971	0.00368856	0.00809109	0.000408283
ENSG00000228486	2537	1.05162	95.806	149.144	0.000981131	chr2_97024364_C_A_rs1256984	-649840	-649839	102	120	0.722222	0.000281322	-0.198614	0.053616	0.0773923	0.0775948	0.0942509	0.000427531
ENSG00000075568	2621	1.02792	107.036	150.864	0.000687643	chr2_97854915_T_C_rs10176201	-141034	-141033	88	98	0.773148	0.000199942	0.0989475	0.0260615	0.0629937	0.0651804	0.0829122	0.000351256
ENSG00000040933	3096	1.02826	107.325	149.381	0.0231112	chr2_98070993_CA_C_rs11363240	-373866	-373865	155	194	0.449074	0.0123772	0.0939448	0.0371836	0.914409	0.914532	0.428718	0.000350742
ENSG00000183513	3211	1.03596	120.253	149.504	0.0214175	chr2_98148460_T_C_rs6744417	-460053	-460052	121	148	0.342593	0.0113404	0.0774664	0.0302816	0.920608	0.921067	0.430173	0.000322017
ENSG00000115446	3211	1.0603	122.116	149.442	1.47043e-16	chr2_98621329_C_T_rs11892744	12739	12740	91	107	0.247685	9.74748e-20	-0.312698	0.0304994	9.999e-05	2.59347e-15	4.12902e-14	0.000345867
ENSG00000071073	3362	1.06579	124.329	148.809	0.00529159	chr2_98173971_G_GA_rs11434978	-552862	-552861	129	151	0.349537	0.00209431	0.155765	0.0498994	0.460054	0.451572	0.289002	0.000346263
ENSG00000196872	3378	1.05477	139.449	151.547	0.00015214	chr2_98937399_G_C_rs28575117	1173	1174	126	145	0.335648	3.4674e-05	0.20445	0.048146	0.0145985	0.0165935	0.0287841	0.000297069
ENSG00000135951	3431	1.04427	125.327	148.049	3.51345e-12	chr2_99089440_A_G_rs11123761	-65523	-65522	130	145	0.664352	1.43753e-14	-0.267057	0.0318683	9.999e-05	1.66437e-10	1.45259e-09	0.000318407
ENSG00000144182	3431	1.05815	127.618	147.548	7.13221e-07	chr2_99249085_G_A_rs12999417	94117	94118	137	159	0.631944	3.95726e-08	0.226456	0.0394641	9.999e-05	5.1654e-05	0.000182843	0.000328477
ENSG00000158411	3451	1.0554	125.751	148.093	1.66746e-14	chr2_99089440_A_G_rs11123761	-91619	-91618	130	145	0.664352	2.1324e-17	-0.301505	0.0320066	9.999e-05	4.61434e-13	5.59606e-12	0.000330146
ENSG00000185414	3451	1.04539	120.563	146.925	6.52469e-05	chr2_100036133_C_T_rs78117545	854948	854949	55	59	0.136574	9.27994e-06	-0.19396	0.0425071	0.00479952	0.00616599	0.012576	0.000332313
ENSG00000144214	3374	1.05134	132.179	149.641	0.00237734	chr2_98381268_C_A_rs3754899	-919930	-919929	159	211	0.488426	0.000829566	0.160089	0.0470877	0.253075	0.247744	0.202011	0.000309621
ENSG00000115514	3429	1.02021	136.667	151.691	0.006263	chr2_99814660_G_A_rs12712060	478326	478327	97	109	0.747685	0.00281804	0.0766549	0.0253122	0.571643	0.567021	0.328571	0.000267343
ENSG00000158417	3430	1.03615	134.448	151.456	1.09723e-08	chr2_99324352_T_C_rs7571202	-13020	-13019	155	186	0.430556	4.12518e-10	0.287111	0.0434233	9.999e-05	8.93877e-07	4.44284e-06	0.000288226
ENSG00000273306	3340	1.0513	108.683	146.388	0.00190114	chr2_98750163_C_T_rs1567951	-655056	-655055	98	110	0.74537	0.00055229	-0.274732	0.0781217	0.171083	0.16808	0.158905	0.000376479
ENSG00000135945	3594	1.03034	120.55	149.006	0.0066193	chr2_98900627_G_A_rs114660105	-589391	-589390	29	29	0.0671296	0.00275655	0.194213	0.063983	0.541446	0.536814	0.319926	0.000314679
ENSG00000144218	4182	1.03935	174.377	150.383	0.00463816	chr2_99529578_C_T_rs1901284	-575139	-575138	151	178	0.412037	0.00189074	-0.109786	0.0348173	0.541146	0.537183	0.32003	0.000224835
ENSG00000170500	4266	1.06626	174.698	146.624	0.00656457	chr2_100368916_G_T_rs6542942	46414	46415	163	205	0.474537	0.00251936	0.131241	0.042836	0.666233	0.657176	0.356468	0.000246864
ENSG00000115526	4287	1.06549	190.487	148.606	3.33887e-05	chr2_100389805_T_G_rs6737217	-27864	-27863	161	203	0.469907	4.64249e-06	0.172359	0.0364924	0.00379962	0.00442242	0.00945982	0.000225802
ENSG00000115539	4535	1.05371	185.685	146.999	0.00558857	chr2_101529094_C_T_rs75036219	966100	966101	43	46	0.106481	0.00209948	0.129977	0.0416485	0.633337	0.624134	0.346631	0.000222282
ENSG00000170485	4624	1.09081	206.118	148.251	0.000516663	chr2_99876977_A_G_rs4850917	-943163	-943162	126	160	0.37037	0.0001243	-0.174555	0.0445012	0.0733927	0.0789716	0.0953051	0.00022742
ENSG00000223947	4601	1.04369	209.719	150.498	0.00329877	chr2_100783090_TA_T_rs148671056	-219155	-219154	41	44	0.101852	0.0012669	-0.31789	0.0970708	0.484852	0.479016	0.29977	0.000189908
ENSG00000071082	4604	1.04824	204.987	149.73	0.000220543	chr2_100112535_T_TA_rs145510814;rs5832898	-890157	-890156	111	129	0.298611	4.84683e-05	0.120322	0.0289007	0.0341966	0.0372616	0.054439	0.00019748
ENSG00000204634	4789	1.03203	232.212	153.704	0.000568597	chr2_101641464_CT_C_rs34132833;rs397723264	490081	490082	129	154	0.643518	0.000183599	0.202128	0.0529201	0.109889	0.114245	0.122792	0.000164402
ENSG00000158435	4868	1.07899	223.958	149.264	0.000468955	chr2_101045078_A_G_rs4850958	-207809	-207808	51	54	0.125	0.000116698	-0.123368	0.0313199	0.0764924	0.0804138	0.09648	0.000201164
ENSG00000163162	4781	1.04038	219.739	150.674	1.94391e-05	chr2_101254861_TA_T_rs149782627	-53841	-53840	21	22	0.0509259	2.83159e-06	0.520539	0.107657	0.00219978	0.00336016	0.00745542	0.0001791
ENSG00000196460	4939	1.05929	220.645	149.688	1.72163e-05	chr2_101466721_T_C_rs4851455	-8392	-8391	136	165	0.618056	2.26957e-06	0.191572	0.0392188	0.00169983	0.00265445	0.00609696	0.000190781
ENSG00000071054	4901	1.0534	211.243	148.661	0.00238285	chr2_101685898_T_C_rs7601583	-11847	-11846	21	23	0.0532407	0.000799369	-0.236005	0.0691978	0.377462	0.370327	0.257921	0.000195178
ENSG00000281162	4750	1.03055	194.357	150.494	0.000557442	chr2_102281279_T_C_rs72627435	319222	319223	100	112	0.259259	0.000152929	-0.188628	0.0487662	0.090391	0.0946352	0.107514	0.000195354
ENSG00000115590	4707	1.06394	191.087	148.54	0.00129639	chr2_102024409_A_G_rs3218974	32448	32449	98	111	0.256944	0.000382367	-0.187609	0.051827	0.19698	0.194479	0.174001	0.000223889
ENSG00000115594	4377	1.02506	206.136	153.686	0.00157784	chr2_101143828_T_C_rs12611526	-998919	-998918	79	83	0.19213	0.000603273	0.175082	0.050144	0.273973	0.266699	0.210716	0.000180493
ENSG00000115598	4337	1.01456	208.253	154.226	0.00164272	chr2_102661403_G_C_rs72828033	474379	474380	31	32	0.0740741	0.000646393	0.337046	0.0970794	0.284872	0.283317	0.218451	0.000171763
ENSG00000115602	4229	1.04172	190.8	151.11	1.2062e-05	chr2_102309902_G_A_rs12470864	-27247	-27246	138	170	0.393518	1.65889e-06	-0.232379	0.0469049	0.00179982	0.00175215	0.00424986	0.00020726
ENSG00000115604	4173	1.05416	182.194	148.609	4.07705e-05	chr2_102435014_TA_T_rs34020101;rs397868590	79217	79218	139	182	0.578704	5.91098e-06	-0.16631	0.0356296	0.00419958	0.0055415	0.0115145	0.000226905
ENSG00000135953	3837	1.03499	157.167	151.993	0.010634	chr2_102165451_G_T_rs3917289	-571438	-571437	31	32	0.0740741	0.0052977	-0.149269	0.0528849	0.80452	0.803795	0.398496	0.000245526
ENSG00000170417	3837	1.04967	160.621	152.622	0.00709889	chr2_103354076_C_T_rs66466117	617167	617168	87	97	0.224537	0.00336198	-0.151568	0.0510003	0.668733	0.661725	0.357621	0.0002533
ENSG00000234177	4273	1.053	290.337	155.92	2.68773e-09	chr2_104752523_G_A_rs34010017	-3233	-3232	131	173	0.400463	1.43915e-10	0.430427	0.063262	9.999e-05	3.61851e-07	1.93952e-06	0.000141815
ENSG00000233639	4441	1.03451	275.71	153.914	0.000180136	chr2_104676890_T_C_rs4585048	-176294	-176293	76	82	0.189815	4.85389e-05	-0.457375	0.109869	0.0411959	0.043022	0.0608904	0.000139733
ENSG00000198914	4438	1.04175	269.169	153.591	0.00141877	chr2_104919658_C_G_rs2889336	65542	65543	101	120	0.277778	0.000530866	-0.256112	0.0725954	0.30467	0.298436	0.226156	0.000146938
ENSG00000135972	4829	1.05181	294.535	153.519	9.79362e-10	chr2_104997757_C_A_rs17684501	-40313	-40312	166	216	0.5	3.15935e-11	0.222425	0.0314374	9.999e-05	1.2924e-07	7.3932e-07	0.000139208
ENSG00000135966	4981	1.04924	335.187	155.923	0.000200368	chr2_105295905_T_C_rs2679886	-33831	-33830	75	83	0.19213	6.14133e-05	-0.114834	0.0279828	0.0515948	0.0556162	0.0738022	0.000121216
ENSG00000272994	4988	1.04681	304.857	152.416	1.31008e-05	chr2_105300178_A_T_rs2576750	-37298	-37297	99	116	0.731482	2.02645e-06	-0.218757	0.0445541	0.00229977	0.0030156	0.00679664	0.000132119
ENSG00000135974	4987	1.07298	301.897	152.007	1.40119e-06	chr2_105356755_T_C_rs2576775	19222	19223	96	114	0.736111	1.39228e-07	-0.153998	0.0280883	0.00029997	0.000232259	0.00070357	0.000146215
ENSG00000115641	4991	1.04056	335.846	155.588	1.04496e-11	chr2_105407261_G_A_rs59234923	8209	8210	75	84	0.194444	2.19857e-13	0.440755	0.0555867	9.999e-05	1.56545e-09	1.17634e-08	0.000117266
ENSG00000071051	5378	1.04918	301.751	150.658	0.00174942	chr2_106623377_G_A_rs1460216	878464	878465	53	56	0.12963	0.000600399	0.205212	0.0587502	0.39526	0.38676	0.264231	0.000134614
ENSG00000119147	5534	1.07011	320.078	151.135	1.28169e-19	chr2_106073280_G_A_rs66989638	7591	7592	58	60	0.138889	3.42424e-23	-0.888334	0.0775626	9.999e-05	2.82293e-18	6.41213e-17	0.000136557
ENSG00000115652	5547	1.07769	292.221	147.766	0.00054826	chr2_106063072_G_A_rs2167534	-131230	-131229	110	125	0.289352	0.000130173	-0.164398	0.0420413	0.121788	0.123696	0.129302	0.000153501
ENSG00000153165	5460	1.04687	280.675	151.211	0.000838723	chr2_106466097_C_T_rs28478157	-2317	-2316	26	27	0.0625	0.000257315	0.55926	0.14999	0.19608	0.191591	0.172352	0.00014353
ENSG00000254126	5486	1.05586	271.251	150.611	5.47304e-17	chr2_106493260_A_G_rs4368325	5895	5896	122	154	0.643518	4.12478e-20	-0.633846	0.0610422	9.999e-05	2.44642e-15	3.90382e-14	0.000153334
ENSG00000196862	4034	1.02543	176.86	153.996	8.79673e-12	chr2_108512361_A_AAAAC_rs112105993;rs767345251;rs36015002	685468	685469	144	175	0.405093	1.35259e-13	0.543525	0.0678537	9.999e-05	9.18868e-10	7.16731e-09	0.000210652
ENSG00000198203	3775	1.06998	167.632	150.732	5.80538e-07	chr2_108270095_C_T_rs12617332	-18801	-18800	62	64	0.148148	4.30355e-08	0.433084	0.0756948	9.999e-05	4.94302e-05	0.000176224	0.000260587
ENSG00000198075	3923	1.01781	190.921	155.968	0.00022889	chr2_108268187_T_A_rs980525	-109768	-109767	84	96	0.777778	7.1764e-05	0.183585	0.045171	0.0381962	0.0401316	0.0577645	0.000189666
ENSG00000135968	3972	1.01509	193.17	156.45	2.37949e-06	chr2_108286262_C_T_rs7568215	-162945	-162944	101	118	0.726852	3.8549e-07	0.152915	0.0290171	0.00029997	0.0004066	0.00115352	0.000185549
ENSG00000169756	3953	1.05171	200.594	153.656	0.00303483	chr2_107940773_G_T_rs75924213	-593583	-593582	28	29	0.0671296	0.00129122	0.322543	0.0986636	0.432957	0.431571	0.281796	0.000204315
ENSG00000153201	3986	1.04647	222.292	155.207	0.00171369	chr2_109570027_C_CA_rs776956427;rs149444058	850544	850545	46	48	0.111111	0.000706221	0.163645	0.0474824	0.294671	0.295728	0.22496	0.000180964
ENSG00000163006	3961	1.02649	215.804	155.145	0.00201094	chr2_109295737_T_C_rs6542809	508965	508966	127	156	0.361111	0.000847416	0.175225	0.0516337	0.342766	0.339768	0.244571	0.000173325
ENSG00000172985	3507	1.04648	181.957	152.838	0.00526336	chr2_109065016_A_G_rs6720695	-64190	-64189	105	121	0.280093	0.00238593	-0.127224	0.0412942	0.605139	0.596855	0.338434	0.00022108
ENSG00000186522	2485	1.05363	147.634	151.731	0.000463959	chr2_109689965_A_T_rs12468464	75998	75999	105	118	0.273148	0.000131023	0.134983	0.0345341	0.0542946	0.0559735	0.0741352	0.000279475
ENSG00000198142	2485	1.03636	147.763	152.326	0.0158574	chr2_109000735_G_A_rs260669	-613630	-613629	78	87	0.201389	0.00853564	0.15226	0.0572586	0.89651	0.899684	0.42468	0.000262464
ENSG00000282033	2292	1.04222	152.629	153.213	5.56141e-05	chr2_109692881_C_T_rs13024306	-67484	-67483	152	199	0.539352	1.17562e-05	0.164929	0.0365908	0.00569943	0.00678517	0.0136552	0.000259549
ENSG00000015568	2252	1.04124	162.326	155.041	0.00687246	chr2_109065831_G_T_rs77094224	-728475	-728474	22	22	0.0509259	0.0034873	0.27367	0.0924529	0.661734	0.656848	0.356413	0.000243184
ENSG00000256977	2249	1.04159	164.641	153.545	0.00245154	chr2_109129473_C_G_rs1367274	-769175	-769174	35	38	0.087963	0.00100273	-0.307924	0.0920746	0.316968	0.313102	0.232422	0.000240066
ENSG00000204588	2262	1.02644	170.243	156.266	9.74373e-05	chr2_109495537_AGT_A_rs36184060;rs373479938	-491527	-491526	159	206	0.476852	2.73015e-05	0.234479	0.0544651	0.0120988	0.0145946	0.0258964	0.000219659
ENSG00000144063	2347	1.02197	160.776	156.291	0.000978179	chr2_110105478_T_C_rs3976244	-10345	-10344	143	181	0.418982	0.000387366	0.1172	0.0324087	0.140486	0.13837	0.139598	0.000228759
ENSG00000144061	2331	1.05182	152.938	152.454	0.00587029	chr2_110828937_G_A_rs36122237	623923	623924	51	58	0.134259	0.00267708	0.197182	0.0647635	0.579342	0.570376	0.329885	0.000268067
ENSG00000175701	2330	1.04821	156.581	152.702	0.00106352	chr2_110117636_A_T_.	-94912	-94911	23	23	0.0532407	0.00036459	-0.30024	0.08264	0.133687	0.137577	0.139039	0.00025849
ENSG00000175772	2064	1.03875	157.624	152.271	0.000169967	chr2_111152165_C_A_rs17041883	768648	768649	54	61	0.141204	4.12513e-05	-0.384369	0.0914407	0.019598	0.0225907	0.0367037	0.000248187
ENSG00000256671	1918	1.02888	178.565	157.738	3.65107e-05	chr2_111147364_A_T_rs763705558	674547	674548	22	24	0.0555556	9.71756e-06	-0.503875	0.110688	0.00609939	0.00554974	0.0115259	0.000211325
ENSG00000257207	1918	1.0394	169.454	155.604	9.05369e-06	chr2_110635756_C_T_rs190801810	162680	162681	48	49	0.113426	1.68269e-06	0.379918	0.0767337	0.00059994	0.00116751	0.00297114	0.000231412
ENSG00000183054	1773	1.03669	169.182	155.471	0.0103869	chr2_111161769_A_C_rs686952	598498	598499	95	108	0.75	0.00567997	0.222119	0.0793532	0.818318	0.819325	0.402569	0.000229512
ENSG00000231536	1704	1.02294	170.092	155.617	0.00317932	chr2_110117636_A_T_.	-493281	-493280	23	23	0.0532407	0.00146234	-0.370379	0.11461	0.415158	0.407051	0.272409	0.000217018
ENSG00000153094	2416	1.05317	195.858	155.794	0.000111413	chr2_111181515_A_C_rs72837831	60600	60601	85	94	0.217593	3.09856e-05	-0.239288	0.055985	0.0149985	0.017204	0.0295935	0.00021034
ENSG00000172965	2744	1.04885	212.248	154.503	0.000477018	chr2_111431308_C_T_rs4848520	-63779	-63778	136	168	0.388889	0.000155612	0.168629	0.0436478	0.0806919	0.0842	0.0993998	0.000191146
ENSG00000153107	3370	1.05882	203.554	148.859	0.0189332	chr2_111313882_G_T_rs62162863	-570312	-570311	158	207	0.479167	0.00963673	-0.0610473	0.0233325	0.973603	0.976899	0.444576	0.000206451
ENSG00000153208	3335	1.0364	230.535	154.272	6.44887e-07	chr2_112023248_G_A_rs10203902	124639	124640	28	31	0.0717593	6.94868e-08	0.377125	0.0670469	9.999e-05	0.000106171	0.000350055	0.000168267
ENSG00000153214	3425	1.02771	206.783	152.237	3.08459e-10	chr2_112055265_T_C_rs4078410	-5	-4	119	139	0.678241	6.64263e-12	0.272556	0.0370898	9.999e-05	3.98225e-08	2.45098e-07	0.000181707
ENSG00000144152	3689	1.05445	207.972	150.842	1.87122e-09	chr2_112121632_A_G_rs7580507	-16754	-16753	159	210	0.513889	4.58934e-11	0.309745	0.0441931	9.999e-05	1.70114e-07	9.58985e-07	0.000198989
ENSG00000144161	3715	1.04679	225.358	153.645	2.68736e-05	chr2_112030250_A_G_rs4525701	-201636	-201635	84	94	0.217593	5.16376e-06	-0.214705	0.0456936	0.00379962	0.00465844	0.00990392	0.000178706
ENSG00000188177	3757	1.05467	224.423	153.497	0.000291774	chr2_112579037_G_A_rs12618629	303439	303440	135	168	0.611111	8.33229e-05	0.128634	0.0319504	0.0512949	0.053276	0.0715959	0.000184549
ENSG00000169629	4060	1.03903	212.642	152.058	8.204e-21	chr2_112429179_G_C_rs74732901	-4467	-4466	66	72	0.166667	1.76539e-24	-0.788812	0.0663134	9.999e-05	3.47721e-19	8.88196e-18	0.000184172
ENSG00000114999	4043	1.04038	205.67	151.991	0.00034187	chr2_112487383_A_G_rs6708927	-34769	-34768	62	67	0.155093	9.26049e-05	0.137325	0.0343408	0.0558944	0.0599056	0.0780096	0.000191348
ENSG00000125630	4039	1.04201	193.908	149.909	0.000821823	chr2_112542753_G_A_rs4849071	716	717	108	122	0.717593	0.000236031	-0.10793	0.0287656	0.132087	0.133738	0.136192	0.000204153
ENSG00000125611	4032	1.02783	211.958	153.107	0.00712909	chr2_113167203_A_G_rs6746416	582593	582594	123	152	0.648148	0.00342983	0.134006	0.0451889	0.774723	0.771711	0.390443	0.000177343
ENSG00000237753	4000	1.01445	199.492	151.795	0.00276118	chr2_113216619_G_C_rs874898	570928	570929	97	114	0.263889	0.00107817	0.233815	0.0703658	0.419758	0.416916	0.276096	0.000179236
ENSG00000144136	3999	1.07876	186.439	147.063	0.0215086	chr2_112046297_A_C_rs6748256	-599643	-599642	147	188	0.435185	0.0107338	-0.108395	0.0420467	0.974703	0.979507	0.44524	0.000241442
ENSG00000169607	4150	1.05974	187.666	148.696	0.000493723	chr2_112811462_T_C_rs4849123	46852	46853	105	120	0.277778	0.000120476	-0.23773	0.0604813	0.0734927	0.0746986	0.0916429	0.000224653
ENSG00000125538	4298	1.03969	199.346	150.72	0.00377313	chr2_113111989_C_T_rs62158853	275209	275210	134	172	0.398148	0.00149805	-0.120605	0.0374047	0.519248	0.510591	0.311071	0.000196921
ENSG00000136688	4287	1.06418	184.932	147.547	0.00493343	chr2_113688277_T_A_rs10206547	710270	710271	95	111	0.256944	0.00184098	0.110229	0.034867	0.575742	0.570741	0.32996	0.000231529
ENSG00000136696	4216	1.04886	189.196	148.626	1.31605e-09	chr2_113054154_T_G_rs11687786	1286	1287	155	211	0.511574	2.14974e-11	-0.235208	0.0329277	9.999e-05	1.15946e-07	6.72651e-07	0.000214437
ENSG00000136695	4204	1.03738	196.139	150.66	0.00196284	chr2_114008159_T_G_rs11893924	948960	948961	79	88	0.203704	0.000688365	0.127285	0.0368535	0.307869	0.302559	0.227908	0.000198472
ENSG00000136689	4178	1.05261	185.305	148.683	4.60876e-09	chr2_113077709_GT_G_rs70937205	-49890	-49889	127	152	0.648148	9.91355e-11	-0.230247	0.0335094	9.999e-05	4.00139e-07	2.11707e-06	0.000221875
ENSG00000125637	4218	1.04567	183.743	149.161	0.000155658	chr2_113226726_T_C_rs11123172	28167	28168	143	181	0.418982	3.08364e-05	0.141062	0.0329946	0.0218978	0.0234945	0.0378285	0.000218294
ENSG00000189223	4226	1.06371	190.467	149.141	7.8931e-24	chr2_113235767_A_C_rs7589901	226	227	143	181	0.418982	1.38652e-28	-0.758656	0.0570611	9.999e-05	6.89054e-23	2.61141e-21	0.000224435
ENSG00000125618	4230	1.06608	191.232	148.574	1.34708e-12	chr2_113231545_A_AG_rs5833488;rs397972130	-10235	-10234	141	179	0.414352	4.99081e-15	-0.367116	0.0429267	9.999e-05	5.81645e-11	5.39362e-10	0.000225383
ENSG00000234997	4197	1.05343	187.144	149.048	1.91301e-11	chr2_113337051_C_A_rs1191687	12041	12042	146	180	0.583333	1.36982e-13	0.349662	0.0436633	9.999e-05	1.23735e-09	9.50272e-09	0.00022033
ENSG00000136682	4258	1.04346	197.017	149.749	0.00100458	chr2_113283246_G_A_rs6744286	-154594	-154593	140	167	0.613426	0.000297767	-0.122095	0.0330985	0.159684	0.163958	0.156151	0.000201979
ENSG00000184492	4252	1.02583	213.852	154.126	4.04866e-16	chr2_113446661_A_G_rs2902628	-52005	-52004	91	102	0.236111	1.1441e-18	-0.537804	0.0544638	9.999e-05	3.93721e-14	5.46922e-13	0.000174481
ENSG00000144134	4178	1.05393	210.868	149.946	0.00999291	chr2_113891569_G_GT_rs749522901	264328	264329	76	76	0.175926	0.00463889	0.181729	0.0633917	0.870713	0.868669	0.415753	0.000195893
ENSG00000115084	4048	1.02122	216.356	152.467	0.000360326	chr2_114622674_T_G_rs10186236	866031	866032	70	83	0.19213	0.000101044	-0.12153	0.0305631	0.0684932	0.0703877	0.0876217	0.000169523
ENSG00000115091	4038	1.05146	225.199	151.055	0.000151037	chr2_113108792_C_T_rs315927	-781807	-781806	111	136	0.685185	3.33769e-05	-0.122695	0.0288297	0.0276972	0.0274664	0.0429637	0.000181835
ENSG00000228857	4038	1.02845	220.248	151.674	2.66983e-05	chr2_113869649_T_C_rs9308686	-21372	-21371	52	57	0.131944	4.44838e-06	0.341647	0.0721855	0.00369963	0.00500423	0.0105172	0.000171064
ENSG00000234199	3908	1.04632	221.515	149.972	0.00130459	chr2_114662535_A_C_rs74736666	691815	691816	33	34	0.0787037	0.000410988	0.281336	0.0781526	0.239076	0.231589	0.193764	0.000181499
ENSG00000088205	4498	1.05818	169.617	148.841	0.00218257	chr2_118192535_G_C_rs115616890	377843	377844	37	38	0.087963	0.000724713	0.108762	0.0316262	0.286771	0.283421	0.218482	0.000247195
ENSG00000236255	4472	1.05761	160.664	146.009	0.000113406	chr2_117852331_C_G_rs2570205	15829	15830	61	64	0.148148	1.7151e-05	-0.308898	0.069925	0.0109989	0.0139748	0.0249745	0.000260447
ENSG00000125633	4643	1.03747	197.855	151.006	4.4817e-12	chr2_117903355_GAC_G_rs77072749;rs3832168	-110716	-110715	23	24	0.0555556	3.4727e-14	0.580166	0.0704479	9.999e-05	3.9951e-10	3.30869e-09	0.00019682
ENSG00000125629	4695	1.04467	202.597	151.67	1.1003e-12	chr2_118102895_C_T_rs889904	14423	14424	164	214	0.50463	7.41863e-15	0.277163	0.0326542	9.999e-05	8.10233e-11	7.40501e-10	0.000197272
ENSG00000163064	4431	1.03899	263.157	154.602	0.000368328	chr2_118823675_A_G_rs10186271	-23974	-23973	79	85	0.803241	0.00011582	-0.379176	0.096215	0.0831917	0.0828675	0.0981925	0.000148805
ENSG00000115107	3946	1.05917	233.731	152.853	0.000117358	chr2_118774762_T_C_rs72834479	-449070	-449069	35	37	0.0856482	2.76156e-05	-0.243143	0.0565144	0.0185981	0.0213025	0.0350849	0.000180028
ENSG00000229867	3984	1.03154	246.087	156.64	0.00367381	chr2_119556693_C_T_rs111608472	285978	285979	28	29	0.0671296	0.00178849	-0.497309	0.156864	0.590441	0.581605	0.333666	0.000154854
ENSG00000186132	3943	1.05085	243.748	153.194	0.000173194	chr2_119275176_G_A_rs11123506	-91659	-91658	120	148	0.657407	4.44916e-05	-0.127675	0.0305103	0.0312969	0.0344043	0.0512524	0.000167633
ENSG00000155368	3944	1.0468	241.934	152.963	2.8124e-08	chr2_119387010_T_C_rs62157028	20032	20033	76	88	0.203704	1.52484e-09	-0.315535	0.0495419	9.999e-05	3.82032e-06	1.70553e-05	0.00016647
ENSG00000144120	3962	1.03079	330.212	159.828	0.00218354	chr2_120430239_C_A_rs6729823	751071	751072	37	41	0.0949074	0.00110909	-0.176357	0.0532082	0.49965	0.499449	0.307128	0.000115089
ENSG00000088179	3999	1.04458	303.854	156.3	0.000257531	chr2_119581911_A_G_rs116539380	-178012	-178011	20	22	0.0509259	8.36515e-05	-0.20068	0.0498578	0.0648935	0.0658469	0.0835314	0.000131503
ENSG00000115109	3793	1.03712	303.78	156.535	2.33382e-05	chr2_120204699_G_A_rs7606202	191621	191622	83	92	0.787037	5.36835e-06	0.198392	0.0423021	0.00469953	0.00578502	0.0119105	0.000128033
ENSG00000226479	3911	1.01288	338.936	160.473	4.29872e-05	chr2_120217026_C_A_rs2018962	-6375	-6374	114	132	0.694444	1.39064e-05	-0.151613	0.0339362	0.0133987	0.0136225	0.0244201	0.000104873
ENSG00000144118	3904	1.04008	319.837	157.608	3.44987e-07	chr2_120266856_A_G_rs3889223	14003	14004	133	165	0.618056	4.67302e-08	-0.152267	0.0266906	9.999e-05	7.52588e-05	0.000257383	0.000122919
ENSG00000163083	3816	1.03883	325.192	157.489	0.00102108	chr2_121200307_C_A_rs75466186	854170	854171	27	27	0.0625	0.000428257	-0.414195	0.115428	0.261374	0.265449	0.210137	0.000120348
ENSG00000074047	3878	1.05249	290.846	156.913	0.00623385	chr2_120526557_A_G_rs940681	-209312	-209311	37	39	0.0902778	0.00330032	-0.208861	0.0701379	0.829617	0.824289	0.40391	0.000141316
ENSG00000115112	4217	1.04164	310.473	157.66	0.00103132	chr2_121128085_T_C_rs10165044	-157118	-157117	79	85	0.196759	0.000436299	0.236489	0.0660004	0.256174	0.255884	0.205782	0.000127342
ENSG00000074054	4285	1.02035	236.81	154.537	0.00566931	chr2_120727849_T_C_rs2084802	-921628	-921627	109	123	0.284722	0.00274873	-0.0964848	0.0317773	0.731327	0.732616	0.378737	0.000154385
ENSG00000236859	4284	1.05379	232.241	152.406	0.00416222	chr2_122638301_C_T_rs13400652	988218	988219	154	205	0.525463	0.00178608	0.139282	0.0439275	0.607639	0.596956	0.338437	0.000177781
ENSG00000155438	4300	1.02631	255.785	157.106	0.000500372	chr2_121187461_G_A_rs74836819	-549415	-549414	25	25	0.0578704	0.000186491	0.197982	0.0518914	0.110589	0.112466	0.121411	0.000146137
ENSG00000211460	4287	1.04623	250.719	155.453	0.00360285	chr2_121207874_A_G_rs10864870	-547778	-547777	124	157	0.636574	0.00167914	0.0498779	0.0156375	0.580642	0.574709	0.331454	0.000160311
ENSG00000224655	4304	1.04496	243.63	155.167	0.00444027	chr2_120877086_A_G_rs277548	-913333	-913332	110	132	0.305556	0.00211574	-0.166093	0.0532619	0.644036	0.643277	0.352561	0.000164224
ENSG00000136732	5413	1.05792	232.106	153.003	0.00401438	chr2_127583280_G_A_rs11693296	927121	927122	62	67	0.155093	0.00174815	-0.150467	0.0473569	0.590241	0.581253	0.333603	0.000180492
ENSG00000136717	5211	1.03621	249.689	154.398	4.38491e-08	chr2_127105648_C_T_rs7584040	-1641	-1640	78	85	0.196759	3.04994e-09	-0.344131	0.0551664	9.999e-05	7.12748e-06	3.02142e-05	0.000155251
ENSG00000186684	5160	1.03789	228.645	151.142	3.9049e-06	chr2_127176526_G_A_rs10198483	-43774	-43773	71	77	0.178241	4.34501e-07	-0.203831	0.0388662	0.00039996	0.000672859	0.00181231	0.000170576
ENSG00000163161	5198	1.03898	239.796	151.762	0.0012482	chr2_127214652_T_C_rs4560059	-79493	-79492	140	176	0.407407	0.000422219	0.0849806	0.0236563	0.242776	0.242087	0.199428	0.000163293
ENSG00000169967	5165	1.06386	249.581	150.319	1.53295e-23	chr2_127387896_G_A_rs79789049	-80	-79	114	142	0.328704	5.01496e-28	-0.380775	0.0290548	9.999e-05	1.8478e-22	6.74626e-21	0.000171378
ENSG00000236682	5165	1.07128	245.061	148.823	3.8764e-17	chr2_127391188_T_C_rs35708549	3009	3010	97	112	0.259259	1.62266e-20	0.608101	0.0577734	9.999e-05	9.21408e-16	1.54084e-14	0.000179071
ENSG00000163166	5166	1.04957	277.265	152.069	0.000347493	chr2_128524382_C_T_rs12993855	997892	997893	57	61	0.141204	9.48001e-05	0.152532	0.0382013	0.080192	0.079961	0.0962034	0.000146705
ENSG00000072163	5002	1.03416	274.99	153.886	0.00128918	chr2_127654376_A_G_rs6707282	-21155	-21154	66	72	0.833333	0.000480755	0.248451	0.0698699	0.287271	0.28317	0.218364	0.00013992
ENSG00000173349	4972	1.03168	260.777	152.398	0.00524556	chr2_128365189_C_T_rs936125	663691	663692	142	180	0.416667	0.00234198	-0.0903375	0.0292664	0.730927	0.735232	0.379498	0.00014621
ENSG00000136709	5005	1.05819	266.396	151.93	0.00646446	chr2_127827206_G_A_rs111349233	16034	16035	41	46	0.106481	0.00294756	0.143967	0.0477649	0.809619	0.806316	0.398944	0.000157413
ENSG00000144231	5036	1.05389	256.768	151.016	5.23975e-09	chr2_127857756_C_G_rs13032850	-362	-361	130	162	0.375	1.61005e-10	-0.138399	0.0204021	9.999e-05	6.34168e-07	3.23029e-06	0.00016086
ENSG00000144233	5037	1.04616	273.024	154.464	0.00137453	chr2_127746152_G_A_rs111652057	-139794	-139793	31	32	0.0740741	0.000530742	-0.296957	0.0841715	0.30217	0.292013	0.223157	0.000147182
ENSG00000272667	5037	1.04411	267.982	153.725	0.001792	chr2_128276024_C_A_rs17793878	389467	389468	24	26	0.0601852	0.000700838	-0.516372	0.149732	0.359864	0.360536	0.253876	0.000148852
ENSG00000286873	5034	1.0296	275.922	155.301	0.00626298	chr2_127884793_C_G_rs10183605	-4037	-4036	144	178	0.412037	0.0031584	-0.158972	0.0531325	0.812419	0.815296	0.401397	0.000137131
ENSG00000136715	4936	1.04219	238.562	149.851	0.00061306	chr2_127888119_CAATG_C_rs143972647	-139941	-139940	38	43	0.099537	0.000165824	0.19336	0.0502682	0.124388	0.123034	0.128902	0.000166048
ENSG00000136731	4881	1.042	246.621	152.219	0.00169873	chr2_128074184_T_G_rs12151695	-17017	-17016	61	69	0.159722	0.000619004	0.112178	0.0321959	0.333567	0.322818	0.237085	0.000160516
ENSG00000136720	4853	1.05707	254.16	153.199	0.000437748	chr2_128196362_A_G_rs17262139	-122507	-122506	137	168	0.388889	0.000131883	0.147092	0.0376486	0.0912909	0.0904702	0.104398	0.000164345
ENSG00000152076	3155	1.04339	178.389	155.361	0.000533085	chr2_129735215_G_A_rs72863039	-409898	-409897	27	27	0.0625	0.000184544	0.488228	0.127871	0.0781922	0.0803219	0.0964345	0.000223015
ENSG00000136699	3118	1.04372	171.559	153.774	0.00190635	chr2_130999403_G_A_rs35422036	843139	843140	38	39	0.0902778	0.000754697	0.200593	0.0585288	0.265773	0.259952	0.207724	0.000232158
ENSG00000152082	3058	1.04742	172.351	154.491	0.00498268	chr2_130024658_T_C_rs144210908	-157605	-157604	22	22	0.0509259	0.00236373	-0.232566	0.0754145	0.559244	0.555628	0.325376	0.000234178
ENSG00000136710	2835	1.04021	154.668	154.04	0.00950092	chr2_131325718_G_A_rs113299035	983553	983554	21	23	0.0532407	0.00492392	0.245339	0.0861757	0.759624	0.75848	0.386295	0.000254272
ENSG00000136718	2834	1.03154	157.108	155.122	0.00140638	chr2_129366877_C_T_rs79780193	-976034	-976033	42	43	0.099537	0.000560122	-0.14876	0.0423491	0.187281	0.186278	0.169402	0.000242541
ENSG00000072135	2840	1.05236	153.222	153.079	3.32403e-06	chr2_130295899_C_T_rs55641713	-60158	-60157	90	102	0.236111	4.25303e-07	-0.181619	0.0346009	0.00019998	0.000334608	0.000972221	0.000268079
ENSG00000196834	3070	1.02456	170.586	156.95	0.00102169	chr2_130236930_A_G_rs35060271	-272399	-272398	106	119	0.275463	0.000418857	-0.162163	0.0451136	0.153485	0.151535	0.148371	0.000217696
ENSG00000136002	3323	1.01301	160.886	155.751	0.000527269	chr2_131171328_A_G_rs10199265	131798	131799	52	53	0.122685	0.000185656	-0.368454	0.0965421	0.0815918	0.0783282	0.0947786	0.000221027
ENSG00000152102	3431	1.02989	171.746	155.961	0.00429237	chr2_130996774_G_T_rs4322881	-96687	-96686	130	159	0.368056	0.00208932	0.118524	0.03796	0.512149	0.508119	0.310278	0.000220529
ENSG00000115762	3451	1.05637	165.153	153.674	0.00704957	chr2_130141651_A_G_rs2599964	-963686	-963685	132	161	0.372685	0.00344486	0.0984957	0.0332301	0.672333	0.666917	0.359178	0.000252263
ENSG00000173272	3748	1.04504	198.948	154.818	2.52844e-05	chr2_131474964_C_T_rs67401334	-17434	-17433	64	69	0.159722	5.22422e-06	0.263286	0.0560645	0.00289971	0.00387677	0.00843769	0.000201157
ENSG00000163040	3859	1.04229	214.019	156.969	0.00153931	chr2_132048743_T_G_rs111067424	520854	520855	40	42	0.0972222	0.000669703	-0.336723	0.097271	0.268673	0.262197	0.208815	0.000185153
ENSG00000287151	4161	1.04426	227.954	155.191	1.90446e-32	chr2_131682500_G_C_rs6720375	34509	34510	150	190	0.560185	1.41814e-37	0.666442	0.0406897	9.999e-05	2.13642e-31	1.60193e-29	0.000175076
ENSG00000152127	4222	1.01659	252.909	155.335	7.32358e-05	chr2_133547284_G_A_rs12466560	-572899	-572898	55	59	0.136574	1.85582e-05	0.176168	0.0400507	0.0166983	0.0170544	0.029408	0.000142531
ENSG00000224043	3110	1.05574	129.371	151.495	3.50222e-09	chr2_134885488_T_TAC_rs10636219	-33191	-33190	123	148	0.342593	1.06505e-10	-0.433757	0.0632465	9.999e-05	1.95902e-07	1.09463e-06	0.000321292
ENSG00000082258	3111	1.02314	132.767	153.257	0.00105449	chr2_134236147_C_T_rs1257193	-682679	-682678	102	128	0.703704	0.000370001	-0.105576	0.0290919	0.122988	0.123569	0.129228	0.000278219
ENSG00000115839	2834	1.02238	111.814	150.843	0.0115397	chr2_134994018_T_TAAATA_rs568194575	-58275	-58274	20	22	0.0509259	0.00564568	0.183652	0.0655629	0.720128	0.718724	0.374445	0.000329404
ENSG00000121988	2683	1.01983	93.3057	155.012	0.0189211	chr2_134998046_T_C_rs1530558	-533173	-533172	38	40	0.0925926	0.0111873	-0.212893	0.0830607	0.830317	0.826597	0.404387	0.00039098
ENSG00000048991	2681	1.01001	86.4161	152.684	0.0413345	chr2_134885398_AT_A_rs11334218;rs397869482	-646104	-646103	42	48	0.111628	0.0262924	-0.103137	0.0460386	0.973803	0.97341	0.443741	0.00040679
ENSG00000144224	2761	1.02868	96.0681	152.882	0.000383358	chr2_136300863_T_A_rs4599171	559007	559008	58	64	0.148148	0.000111062	0.141429	0.035788	0.0308969	0.0324892	0.0490705	0.000392445
ENSG00000076003	2961	1.03041	98.5485	150.164	0.00217438	chr2_135533037_T_C_rs59605931	-343407	-343406	23	24	0.0555556	0.000761784	0.196182	0.0572868	0.182382	0.181562	0.166669	0.000385005
ENSG00000115866	3136	1.03721	91.9918	147.143	0.021513	chr2_135842606_G_A_rs55809728	-143021	-143020	25	27	0.0625	0.0107581	-0.112465	0.0436393	0.856614	0.856491	0.41254	0.00042282
ENSG00000121966	3399	1.04006	110.6	149.944	0.00793335	chr2_136350660_G_A_rs111420737	232510	232511	77	86	0.199074	0.00352587	-0.229282	0.0775507	0.572843	0.567499	0.32874	0.000355353
ENSG00000150540	4578	1.02652	176.818	151.098	0.0053656	chr2_138151738_TTAAA_T_rs67156578;rs57317102	187264	187265	61	67	0.844907	0.00230274	0.165098	0.0533948	0.60344	0.602088	0.340074	0.000211559
ENSG00000144228	4774	1.06107	184.145	151.355	0.000180989	chr2_138444581_G_A_rs10928654	-57190	-57189	141	182	0.421296	4.21149e-05	-0.0967496	0.0230448	0.0236976	0.0259156	0.0410164	0.000230009
ENSG00000237772	4732	1.04748	178.496	151.436	0.000885971	chr2_138536040_T_C_rs6740372	-66097	-66096	50	55	0.127315	0.000277482	0.261269	0.0704585	0.132787	0.131082	0.134542	0.000226166
ENSG00000168702	5134	1.06834	200.77	147.47	2.08044e-05	chr2_142115103_C_T_rs34199884	-15914	-15913	55	59	0.136574	2.39785e-06	-0.419571	0.0861115	0.00229977	0.00278108	0.00633151	0.000216364
ENSG00000115919	4085	1.05207	204.278	152.054	0.00268444	chr2_142399447_T_C_rs12691651	-478218	-478217	132	166	0.384259	0.00105337	0.123671	0.0371413	0.40006	0.397473	0.268657	0.000200884
ENSG00000121964	2644	1.07365	182.809	150.191	0.000312568	chr2_145142029_A_G_rs11679526	846710	846711	22	22	0.0509259	7.55028e-05	0.331802	0.081901	0.040496	0.0435004	0.0613805	0.000241987
ENSG00000169554	2586	1.05418	184.905	153.638	0.00177623	chr2_144291990_G_C_rs56175708	-225836	-225835	43	46	0.106481	0.000691242	0.157319	0.0455653	0.257174	0.256455	0.205983	0.000223594
ENSG00000226674	2684	1.04894	159.806	152.095	0.000398195	chr2_145073003_AC_A_rs35500812;rs397777104	49796	49797	126	152	0.351852	0.000111475	0.257724	0.0652322	0.0512949	0.0527106	0.0710689	0.000253936
ENSG00000121989	3209	1.03541	141.375	152.265	0.00642588	chr2_147084234_T_C_rs778103	-760383	-760382	124	150	0.652778	0.00295837	-0.105793	0.0351133	0.583642	0.582208	0.333868	0.000273363
ENSG00000115947	3170	1.05236	142.522	151.901	0.00283349	chr2_147049217_G_T_rs10432338	-909279	-909278	59	62	0.143519	0.00111603	-0.112248	0.033885	0.310369	0.30843	0.230583	0.000288202
ENSG00000204406	3360	1.03044	167.559	155.45	0.000836747	chr2_147367834_A_G_rs62168094	-810867	-810866	46	50	0.115741	0.000311876	-0.157736	0.0429077	0.120288	0.121543	0.128088	0.000226502
ENSG00000135999	3558	1.03726	159.156	151.693	0.00913729	chr2_149174541_A_G_rs12615986	529789	529790	107	124	0.287037	0.00439476	0.101936	0.0353379	0.760324	0.755731	0.385552	0.000244477
ENSG00000168280	3922	1.0278	200.096	156.354	0.00463539	chr2_148806499_T_C_rs113138567	-199577	-199576	28	29	0.0671296	0.00231146	-0.342061	0.110669	0.59864	0.592971	0.337267	0.000187835
ENSG00000231969	3718	1.04191	222.068	153.905	9.20761e-05	chr2_148827020_G_C_rs10189369	-760287	-760286	45	46	0.893518	2.21649e-05	-0.464151	0.10656	0.0154985	0.0168824	0.0291836	0.000178201
ENSG00000168288	3716	1.04124	227.753	154.229	9.80326e-06	chr2_149540834_C_G_rs75369229	-46942	-46941	26	26	0.0601852	1.65959e-06	-0.258449	0.0521679	0.00129987	0.00170306	0.00414954	0.000173338
ENSG00000115963	4446	1.06099	225.162	152.491	0.0102852	chr2_151113210_T_C_rs62169088	625542	625543	63	64	0.148148	0.00516739	0.182468	0.0644565	0.888211	0.891897	0.422491	0.000188067
ENSG00000184898	3928	1.04905	177.558	150.766	2.86815e-08	chr2_151337578_G_A_rs11693580	75714	75715	134	162	0.625	1.18724e-09	-0.185599	0.0289278	9.999e-05	2.74183e-06	1.25211e-05	0.00022864
ENSG00000123609	4006	1.05381	184.491	152.187	0.00263521	chr2_151338721_T_A_rs12621525	49052	49053	55	55	0.127315	0.00103595	-0.169308	0.0507722	0.363464	0.359783	0.253449	0.000223802
ENSG00000123610	4172	1.04707	187.864	152.782	1.17679e-12	chr2_151349905_T_C_rs34970801	-7688	-7687	135	164	0.37963	1.00518e-14	-0.417908	0.0495246	9.999e-05	7.60586e-11	6.97871e-10	0.00021458
ENSG00000080345	4227	1.05249	183.527	151.764	0.00173899	chr2_151622456_C_A_rs11681877	212514	212515	87	94	0.217593	0.000624386	0.110041	0.0316048	0.254375	0.250651	0.203217	0.00022393
ENSG00000183091	4212	1.03897	168.499	152.013	0.000114539	chr2_151786154_G_C_rs6729878	293075	293076	27	27	0.0625	2.54946e-05	-0.303968	0.0703334	0.0135986	0.0161134	0.0280981	0.000232358
ENSG00000162980	4211	1.04178	164.09	149.478	0.00544282	chr2_151732794_G_A_rs10172692	-95628	-95627	53	55	0.872685	0.00221675	-0.138122	0.0444995	0.582842	0.572829	0.330784	0.000241035
ENSG00000283228	4225	1.04127	174.17	151.308	0.000901465	chr2_152544992_G_A_rs55803108	702977	702978	80	91	0.210648	0.000281546	0.233673	0.0630839	0.132187	0.132075	0.135242	0.000226673
ENSG00000182389	4009	1.05428	155.678	148.882	0.00200125	chr2_151763154_A_G_rs72866441	-335891	-335890	94	110	0.25463	0.000654168	0.173932	0.0501473	0.251175	0.244572	0.200441	0.000265653
ENSG00000115145	3989	1.05415	157.523	147.77	0.00495266	chr2_152925301_A_G_rs1025244	749537	749538	33	39	0.0902778	0.0018645	0.0998146	0.0316117	0.528347	0.517278	0.313568	0.00026242
ENSG00000157827	4243	1.07115	166.878	146.741	0.000211778	chr2_152074896_G_A_rs10803934	-260279	-260278	96	108	0.25	3.86123e-05	-0.155486	0.0368461	0.0244976	0.0265127	0.0417246	0.000262821
ENSG00000286207	4512	1.0427	195.149	149.011	0.00286046	chr2_152624283_G_C_rs13023779	-16993	-16992	60	60	0.138889	0.00100942	0.240936	0.0720862	0.410159	0.407593	0.27266	0.000203356
ENSG00000196504	4623	1.03991	208.713	149.222	1.78612e-09	chr2_152747915_G_C_rs61049574	29933	29934	105	127	0.706018	3.40832e-11	-0.126177	0.0178678	9.999e-05	2.0296e-07	1.13044e-06	0.000188236
ENSG00000177917	4624	1.04217	210.657	149.934	0.000341088	chr2_153522115_G_A_rs6727183	803653	803654	139	170	0.393518	8.2624e-05	-0.191747	0.047601	0.0592941	0.0608863	0.0790257	0.000188027
ENSG00000144278	5115	1.06414	255.023	149.326	2.41012e-07	chr2_154038078_G_T_rs12053300	166155	166156	160	200	0.462963	1.28832e-08	0.392944	0.0659269	9.999e-05	3.20757e-05	0.000118097	0.000167887
ENSG00000153234	3461	1.05432	148.094	148.268	0.00593618	chr2_156085985_T_TA_rs150620379	-246737	-246736	40	41	0.0949074	0.00235974	0.210414	0.0682193	0.569443	0.561418	0.326927	0.000279283
ENSG00000115159	3375	1.04476	146.206	147.829	0.00341444	chr2_155538117_T_G_.	-898263	-898262	94	100	0.231481	0.0011928	0.117569	0.0357047	0.383762	0.372049	0.258512	0.000273433
ENSG00000136542	2724	1.02061	205.9	156.924	8.75817e-08	chr2_157256388_T_C_rs2197585	-1318	-1317	53	61	0.141204	9.04169e-09	-0.28041	0.046508	9.999e-05	1.42714e-05	5.69005e-05	0.000177728
ENSG00000115165	3067	1.05151	202.778	154.47	0.00118998	chr2_158129773_G_GT_rs573258596;rs140812119	685683	685684	27	28	0.0648148	0.000449082	-0.333058	0.0931618	0.194981	0.194332	0.173893	0.000201971
ENSG00000123612	3271	1.04176	190.983	152.624	0.000476854	chr2_156726963_A_C_rs10202702	-901902	-901901	148	181	0.418982	0.000141621	0.122739	0.0315666	0.0763924	0.0772909	0.09398	0.000207091
ENSG00000234584	3422	1.03822	202.015	154.568	0.00889293	chr2_157863466_G_C_rs10183552	127460	127461	54	58	0.865741	0.00463047	-0.183908	0.0641384	0.824818	0.825575	0.404186	0.000193292
ENSG00000115170	3719	1.03746	204.908	152.515	0.000225197	chr2_157675297_C_T_rs10933439	-201034	-201033	87	93	0.784722	5.82698e-05	-0.155107	0.0376748	0.0369963	0.0395309	0.0571084	0.000190033
ENSG00000144283	4546	1.06179	236.857	150.526	3.53179e-05	chr2_158659685_A_G_rs2528588	202585	202586	66	72	0.833333	5.71134e-06	0.168995	0.0361436	0.0039996	0.00603159	0.0123453	0.000179286
ENSG00000115183	5301	1.03633	208.467	148.74	0.00275363	chr2_159288967_A_G_rs13424680	320326	320327	45	47	0.108796	0.000954081	-0.170523	0.0507673	0.425457	0.419598	0.277162	0.000186023
ENSG00000196151	5361	1.05385	201.022	149.076	2.68286e-17	chr2_159286164_T_C_rs10185436	-540	-539	132	167	0.613426	1.11882e-20	0.394162	0.0372483	9.999e-05	8.97958e-16	1.50886e-14	0.00020543
ENSG00000123636	5308	1.04153	185.695	146.959	0.000713416	chr2_159576528_GT_G_rs200294777;rs750707922	228934	228935	29	29	0.0671296	0.000171869	0.2151	0.0560584	0.106889	0.111938	0.120999	0.000212808
ENSG00000224152	5014	1.04882	207.254	149.12	0.000287789	chr2_158882737_G_T_rs6742820	-732923	-732922	84	94	0.217593	6.44056e-05	-0.312646	0.0764098	0.0470953	0.049365	0.0677102	0.00019573
ENSG00000136536	4913	1.02253	175.844	146.985	0.00147762	chr2_160046851_C_T_rs7590587	312885	312886	48	51	0.118056	0.000417326	0.182651	0.0507991	0.216478	0.21967	0.187541	0.000209599
ENSG00000241399	4995	1.05017	189.871	148.751	2.68522e-07	chr2_159904461_C_T_rs1397707	106252	106253	150	184	0.574074	1.37657e-08	0.222961	0.0374892	9.999e-05	3.03787e-05	0.000112562	0.000214671
ENSG00000248672	4857	1.0507	154.587	144.8	0.000270929	chr2_159943153_A_G_rs4665129	38442	38443	146	180	0.416667	4.64419e-05	0.296004	0.0709169	0.030097	0.0341462	0.0509769	0.000264154
ENSG00000054219	4857	1.03514	164.373	148.566	6.91347e-31	chr2_159905297_T_C_rs3806603	540	541	150	183	0.576389	2.80014e-37	0.750916	0.0461364	9.999e-05	1.1668e-29	7.89948e-28	0.000234896
ENSG00000153246	4977	1.05765	169.31	146.706	1.09951e-06	chr2_160062509_C_T_rs3749119	-102	-101	121	149	0.344907	6.15206e-08	0.200813	0.0355455	9.999e-05	0.000110619	0.000363175	0.000247183
ENSG00000285373	4665	1.05065	155.818	148.401	4.91445e-05	chr2_160234362_G_A_rs6711375	-37519	-37518	110	127	0.706018	7.29875e-06	-0.306046	0.0662583	0.0049995	0.00582958	0.0119916	0.000262024
ENSG00000153250	4453	1.06213	133.813	145.58	0.000394809	chr2_160373148_A_C_rs12620861	-120660	-120659	131	162	0.375	7.73458e-05	-0.151029	0.0373364	0.0374963	0.0416893	0.0594175	0.000317665
ENSG00000136560	3684	1.06317	127.392	147.361	0.00376192	chr2_160946798_T_G_rs1710638	-213631	-213630	147	189	0.5625	0.00131723	0.109753	0.0336342	0.354365	0.351407	0.249845	0.000334884
ENSG00000115233	3473	1.01166	138.9	155.595	0.000150747	chr2_161319533_C_T_rs2013879	11107	11108	65	72	0.833333	4.34251e-05	-0.147767	0.0352607	0.0181982	0.0197104	0.032953	0.000254701
ENSG00000136535	3323	1.04904	126.54	150.197	0.000314406	chr2_161407333_A_T_rs3769957	-8965	-8964	108	126	0.708333	7.60567e-05	-0.191984	0.0474106	0.0312969	0.0325873	0.0491653	0.000320781
ENSG00000197635	2783	1.03016	126.853	155.911	0.000559198	chr2_162010482_C_T_rs2389643	-63734	-63733	54	56	0.12963	0.000200187	0.224467	0.0591269	0.0605939	0.0623991	0.0803459	0.000298848
ENSG00000078098	2828	1.0385	125.837	154.498	0.0189062	chr2_162501373_A_G_rs1352070	257927	257928	30	32	0.0740741	0.0110428	-0.190719	0.074274	0.90131	0.903224	0.425889	0.000310578
ENSG00000115267	2770	1.03631	125.341	153.747	0.00376795	chr2_162368011_A_G_rs984971	49326	49327	137	163	0.377315	0.00166645	0.114277	0.0358018	0.366163	0.359615	0.253381	0.000309341
ENSG00000115271	2756	1.03127	121.261	152.948	0.0170285	chr2_163171950_CA_C_rs200137808	827611	827612	37	38	0.087963	0.00942192	-0.191609	0.0730106	0.866313	0.868896	0.415804	0.000313906
ENSG00000182263	3104	1.05319	162.623	152.133	0.000300026	chr2_164638844_G_T_rs62173900	902835	902836	40	45	0.104167	7.99947e-05	-0.351593	0.0871037	0.0354965	0.0396034	0.0571994	0.000253327
ENSG00000115290	3637	1.05915	175.81	150.773	0.00188944	chr2_164753988_C_T_rs430419	132595	132596	119	143	0.668982	0.000661014	-0.129111	0.0372566	0.263874	0.256984	0.206172	0.000239304
ENSG00000082438	3695	1.07959	157.523	147.173	1.92902e-07	chr2_164790514_C_G_rs61305746	-51601	-51600	75	83	0.19213	7.68508e-09	0.219562	0.0362266	9.999e-05	1.2816e-05	5.17489e-05	0.000286556
ENSG00000115339	4800	1.0413	183.093	150.541	7.78778e-12	chr2_165857585_G_A_rs2304002	63337	63338	144	184	0.425926	6.15292e-14	0.36317	0.04461	9.999e-05	6.03869e-10	4.86256e-09	0.000215656
ENSG00000123607	4667	1.03005	177.374	150.723	0.000203512	chr2_165911669_T_TA_rs200422083	-42108	-42107	51	51	0.118056	4.6657e-05	0.187145	0.0448489	0.0313969	0.0316689	0.0480904	0.000213663
ENSG00000172318	4583	1.05425	189.373	151.367	0.00427191	chr2_166341181_T_C_rs1406272	-951821	-951820	126	150	0.652778	0.00177571	-0.212407	0.0669523	0.537346	0.530347	0.317885	0.00021837
ENSG00000198648	4043	1.05595	276.391	154.449	3.10891e-08	chr2_168223152_C_G_rs13382582	-24444	-24443	139	175	0.405093	2.05373e-09	-0.197326	0.0312571	9.999e-05	4.36538e-06	1.92911e-05	0.000150533
ENSG00000172292	4265	1.05637	326.786	154.286	0.000621889	chr2_168469490_T_G_rs28484879	13217	13218	32	35	0.0810185	0.000209576	0.353279	0.0933596	0.163284	0.163584	0.155995	0.000127508
ENSG00000163093	4926	1.03698	298.504	152.828	0.00321952	chr2_170220623_C_T_rs7575801	741139	741140	125	173	0.400463	0.00134208	0.110277	0.033853	0.60204	0.601905	0.339999	0.00013023
ENSG00000239474	4927	1.05948	321.209	153.671	0.00622512	chr2_169114631_G_A_rs1861609	-395072	-395071	124	143	0.668982	0.00298069	0.183181	0.0608474	0.854215	0.852143	0.411287	0.000131146
ENSG00000138399	4953	1.06058	313.942	152.544	5.01194e-05	chr2_169210596_A_G_rs116480433	-363237	-363236	27	27	0.0625	9.95031e-06	0.267675	0.058873	0.00939906	0.0118177	0.0216694	0.0001347
ENSG00000138398	4971	1.03516	357.241	156.833	0.00167519	chr2_168863917_A_AT_.	-728735	-728734	25	25	0.0578704	0.000733736	-0.249511	0.0726293	0.437856	0.433559	0.282398	0.000108103
ENSG00000154479	5094	1.01235	362.091	157.558	0.000370907	chr2_169722244_G_T_rs10164507	27838	27839	69	76	0.175926	0.000135416	0.275889	0.0707402	0.119888	0.121923	0.128314	9.79724e-05
ENSG00000144362	5094	1.03552	351.992	156.342	0.00241033	chr2_170327269_C_T_rs72891336	632799	632800	105	122	0.282407	0.00109228	-0.152598	0.0459771	0.559444	0.556055	0.325436	0.000109856
ENSG00000213160	5145	1.05017	344.033	153.768	0.000262706	chr2_169367105_C_A_rs58599996	-366728	-366727	27	27	0.0625	7.47931e-05	0.342908	0.0845921	0.0708929	0.0748631	0.0917232	0.000118488
ENSG00000138385	5198	1.02866	337.807	155.31	0.000131498	chr2_170620950_G_A_rs6720917	822078	822079	138	162	0.625	3.648e-05	-0.0940788	0.0222202	0.040196	0.0392416	0.0567611	0.000111626
ENSG00000138382	5194	1.0366	349.691	156.095	3.97926e-05	chr2_169833934_C_G_rs11892001	9008	9009	97	106	0.24537	9.63146e-06	0.116754	0.025636	0.0113989	0.0116303	0.0214049	0.000111016
ENSG00000144357	5193	1.05038	337.651	154.292	1.17944e-06	chr2_169827714_C_T_rs2303555	259	260	144	176	0.592593	1.40894e-07	-0.179884	0.0328244	0.00029997	0.000262538	0.000783583	0.00012082
ENSG00000239467	4818	1.04203	275.606	153.219	0.000539429	chr2_170653190_G_A_rs13382220	-117748	-117747	40	44	0.101852	0.000168592	-0.409001	0.10645	0.123888	0.125045	0.130276	0.00014365
ENSG00000115806	4666	1.0321	298.744	157.064	0.00102142	chr2_171761216_T_C_rs71401446	831962	831963	87	105	0.243056	0.000420765	-0.097866	0.0272359	0.252275	0.24917	0.202747	0.000127826
ENSG00000198586	4425	1.04782	266.496	153.061	0.000653939	chr2_171127289_AAAAAG_A_.	-33605	-33604	29	29	0.0671296	0.000209605	0.205493	0.0543052	0.141386	0.143826	0.143278	0.000151681
ENSG00000115827	4535	1.05333	259.789	150.733	0.000188448	chr2_171644795_T_C_rs12477773	210543	210544	122	147	0.340278	4.25999e-05	-0.104713	0.0249585	0.0370963	0.0397171	0.057318	0.000158675
ENSG00000123600	4536	1.06408	249.443	149.301	0.000932771	chr2_170600129_T_C_rs77876372	-834674	-834673	39	43	0.099537	0.000266759	-0.190008	0.0510932	0.183882	0.183208	0.167577	0.000171604
ENSG00000071967	4617	1.04004	250.181	151.192	6.18526e-14	chr2_171523733_T_TCA_rs570766464;rs10690489	1258	1259	162	214	0.50463	2.16201e-16	0.328256	0.0362505	9.999e-05	5.61363e-12	5.97645e-11	0.000157115
ENSG00000077380	4609	1.04639	217.196	149.568	5.05151e-14	chr2_171896785_G_A_rs10432423	209112	209113	112	131	0.303241	1.16649e-16	-0.248686	0.0271702	9.999e-05	3.33484e-12	3.69503e-11	0.000185156
ENSG00000115840	4589	1.05808	219.061	148.269	4.35061e-05	chr2_171586155_T_G_rs78221949	-308090	-308089	26	27	0.0625	6.23886e-06	-0.289422	0.0621705	0.00529947	0.00705597	0.0141227	0.000191346
ENSG00000128708	4591	1.025	231.737	151.949	0.00080554	chr2_172815750_G_C_rs78360108	893288	893289	34	34	0.0787037	0.000254024	-0.181471	0.0486239	0.162084	0.16142	0.15461	0.000160521
ENSG00000172878	4619	1.05369	235.024	150.219	0.00310777	chr2_172932107_G_A_rs3769254	932153	932154	140	181	0.418982	0.00116784	-0.186661	0.0565787	0.50135	0.493423	0.304992	0.000175613
ENSG00000091409	4929	1.05832	310.625	150.963	5.44695e-05	chr2_172432478_C_G_rs10930556	4891	4892	155	210	0.513889	9.86747e-06	0.231242	0.0508378	0.0112989	0.0128875	0.0233364	0.000135066
ENSG00000152256	4892	1.04561	341.418	153.821	3.57646e-10	chr2_172636840_T_A_rs836626	80788	80789	85	97	0.775463	1.01312e-11	0.368123	0.0506008	9.999e-05	5.79135e-08	3.49654e-07	0.000117469
ENSG00000225205	4888	1.039	338.27	153.986	0.00862591	chr2_172750670_A_G_rs11695696	194140	194141	28	28	0.0648148	0.00439528	-0.45634	0.1582	0.942506	0.942561	0.436097	0.00011577
ENSG00000091428	4702	1.04614	410.124	156.425	0.00312002	chr2_172629151_A_G_rs1531150	-299055	-299054	94	108	0.25	0.00147249	0.211795	0.0655802	0.710329	0.705357	0.370751	9.79757e-05
ENSG00000091436	4813	1.04624	422.507	156.693	5.02004e-06	chr2_173081842_C_T_rs1545516	5999	6000	146	174	0.402778	9.28455e-07	0.146493	0.0288294	0.00109989	0.00156208	0.00383688	9.51384e-05
ENSG00000172845	4186	1.05162	362.674	156.54	0.00318042	chr2_174500790_G_A_rs7602123	536236	536237	84	98	0.226852	0.00151125	0.0956237	0.0296813	0.671533	0.664518	0.358409	0.000112979
ENSG00000138430	4095	1.03426	318.879	155.475	0.00024369	chr2_173443404_G_A_rs12474382	-805196	-805195	33	33	0.0763889	7.51339e-05	-0.281632	0.0694957	0.0669933	0.0674562	0.0850161	0.000120707
ENSG00000138433	3951	1.06672	282.854	154.242	0.000453063	chr2_174378496_G_C_rs77625597	-17217	-17216	79	84	0.194444	0.000144684	0.168258	0.0433361	0.0937906	0.101635	0.113144	0.000152727
ENSG00000144306	3951	1.0363	284.006	156.32	0.00562144	chr2_174726301_A_G_rs2600699	330570	330571	161	214	0.49537	0.00287954	-0.10062	0.0333011	0.791621	0.78745	0.394497	0.000136539
ENSG00000163328	3825	1.02993	235.764	154.566	8.51031e-05	chr2_173933990_T_TG_rs5836440;rs397734056;rs397965743	-553040	-553039	40	42	0.902778	2.10634e-05	0.3184	0.0728918	0.0150985	0.017443	0.0298787	0.000160683
ENSG00000115935	3862	1.04747	219.565	153.784	2.63125e-06	chr2_174682944_G_GCCGCCGCCCCC_rs564190295	48364	48365	71	75	0.173611	3.4385e-07	0.212156	0.0400748	0.00039996	0.000397113	0.00113213	0.000183864
ENSG00000128656	4157	1.04688	201.822	150.748	0.00224631	chr2_174480999_G_C_rs62175272	-366557	-366556	57	63	0.145833	0.000810791	-0.286497	0.0841037	0.348165	0.342631	0.245912	0.000199609
ENSG00000115966	4122	1.02354	204.858	150.288	0.000665524	chr2_175177651_TGGAC_T_rs58350508	9444	9445	70	76	0.824074	0.000186934	0.151554	0.0397291	0.119288	0.120335	0.127181	0.000180594
ENSG00000154518	4117	1.05389	221.145	151.67	2.3637e-16	chr2_175208381_C_G_rs268171	26670	26671	73	79	0.81713	3.17817e-19	-0.284714	0.028269	9.999e-05	9.82256e-15	1.45736e-13	0.000186769
ENSG00000144320	4369	1.0522	233.841	149.762	4.67018e-05	chr2_176055231_A_T_rs10188710	52956	52957	149	199	0.539352	7.55718e-06	0.108001	0.023423	0.00589941	0.00838526	0.0164112	0.000175576
ENSG00000128714	4411	1.04583	241.489	151.127	0.00273404	chr2_175854579_TAA_T_rs372040046	-238143	-238142	49	50	0.115741	0.00103871	0.435776	0.130711	0.465853	0.461726	0.29292	0.000166196
ENSG00000128713	4417	1.03882	252.45	152.66	0.00136696	chr2_176392046_G_GA_.	284765	284766	66	66	0.152778	0.00048856	0.387951	0.10924	0.283872	0.274606	0.214319	0.000155017
ENSG00000128710	4425	1.04967	263.375	153.075	0.000375385	chr2_177050078_G_A_rs1529098	933299	933300	128	146	0.337963	0.00010945	-0.37173	0.0939745	0.0824918	0.0820322	0.0976271	0.000154494
ENSG00000128709	4437	1.03358	261.916	153.427	0.0016362	chr2_176164113_C_CA_rs544104842;rs142263809	41393	41394	27	27	0.0625	0.000622709	0.310769	0.0892362	0.337266	0.332909	0.241583	0.000146592
ENSG00000175879	4431	1.03537	265.73	154.085	0.000333262	chr2_176983562_C_A_rs62173616	853204	853205	82	95	0.219907	0.000100383	0.159273	0.0400377	0.0734927	0.076559	0.0932852	0.000145435
ENSG00000128652	4425	1.03166	260.492	154.25	5.15892e-25	chr2_176136564_C_A_rs711829	-49	-48	97	109	0.747685	4.44214e-29	-0.846995	0.0629091	9.999e-05	2.69197e-23	1.06057e-21	0.000146356
ENSG00000237380	4423	1.03808	253.114	152.336	0.0293862	chr2_177094585_G_A_rs6742915	957486	957487	140	177	0.590278	0.0175495	0.12426	0.0518407	0.9992	0.999417	0.450441	0.000154196
ENSG00000170166	4407	1.0359	270.544	154.134	4.41541e-15	chr2_176136564_C_A_rs711829	-14987	-14986	97	109	0.747685	1.88683e-17	-0.503303	0.0533204	9.999e-05	4.38995e-13	5.33321e-12	0.000143123
ENSG00000224189	4388	1.03691	259.649	153.118	0.00091193	chr2_176190041_G_A_rs6710142	1449	1450	98	109	0.252315	0.000310234	-0.190014	0.0516679	0.19798	0.196407	0.174986	0.000149675
ENSG00000128645	4388	1.05207	239.289	149.77	0.00382105	chr2_176240701_C_T_rs71421554	52032	52033	68	74	0.171296	0.00146873	-0.181924	0.0563176	0.584042	0.576698	0.33189	0.0001715
ENSG00000128654	4312	1.06255	253.878	151.267	0.000887172	chr2_175561727_CT_C_rs11307103	-707716	-707715	44	47	0.108796	0.000275743	0.141735	0.0382052	0.179082	0.178178	0.164918	0.000167712
ENSG00000224577	4277	1.02979	273.152	154.756	0.00652671	chr2_176240701_C_T_rs71421554	-397036	-397035	68	74	0.171296	0.00325703	0.269434	0.0903502	0.825517	0.825036	0.404118	0.000138617
ENSG00000163364	4278	1.05112	261.002	152.741	0.000580571	chr2_176650122_A_T_rs76557027	12190	12191	44	46	0.106481	0.000179495	-0.291017	0.0760727	0.122588	0.124655	0.129947	0.000156703
ENSG00000236501	4536	1.00644	231.963	155.647	0.00418672	chr2_176507118_AT_A_rs59156997;rs398080837;rs796916664	-657360	-657359	58	63	0.145833	0.00200921	0.208877	0.0666391	0.618538	0.619318	0.345192	0.000149515
ENSG00000170144	4556	1.06576	221.18	151.329	0.00066927	chr2_176219673_C_T_rs78890185	-992891	-992890	169	212	0.509259	0.000198084	-0.13386	0.0352337	0.112889	0.117639	0.125183	0.000194655
ENSG00000229337	4556	1.01475	227.721	154.977	1.79671e-08	chr2_177225133_G_A_rs2706112	12565	12566	68	74	0.828704	1.15554e-09	-0.36398	0.0566857	9.999e-05	3.38598e-06	1.52727e-05	0.000157196
ENSG00000222043	4535	1.05808	215.931	150.928	1.43373e-14	chr2_177257637_A_C_rs12471433	-6723	-6722	111	128	0.296296	3.54045e-17	-0.562975	0.0602717	9.999e-05	6.47576e-13	7.71925e-12	0.000194117
ENSG00000116044	4534	1.02889	211	151.844	0.00962134	chr2_178161574_T_C_rs334092	896846	896847	121	145	0.664352	0.00469036	0.0954236	0.0333287	0.862914	0.863735	0.41433	0.000178853
ENSG00000213963	4590	1.06565	216.56	150.188	0.00620984	chr2_177277480_C_G_rs34685237	-115212	-115211	107	123	0.284722	0.0026562	-0.181513	0.0595689	0.722528	0.717203	0.373985	0.000198735
ENSG00000018510	4568	1.0433	203.038	149.812	0.00104899	chr2_177674855_A_G_rs941274	198166	198167	84	91	0.789352	0.000314482	-0.1131	0.030785	0.180282	0.175751	0.163562	0.000195876
ENSG00000196659	4457	1.04925	181.987	148.083	0.000259028	chr2_176701168_T_C_rs10189283	-851629	-851628	39	43	0.099537	5.34368e-05	0.249868	0.0603721	0.0389961	0.0387563	0.0562106	0.000223239
ENSG00000197557	4329	1.05029	182.291	149.847	0.00215302	chr2_177845636_G_A_rs76857660	226893	226894	36	36	0.0833333	0.000743186	0.201306	0.0586606	0.310069	0.301772	0.227638	0.000223695
ENSG00000128655	4113	1.05363	154.081	148.144	0.00054573	chr2_177348914_G_A_rs2886194	-723864	-723863	57	60	0.861111	0.000132046	-0.26174	0.0669986	0.0663934	0.0689298	0.0863893	0.000267781
ENSG00000155636	4088	1.03711	151.998	147.924	0.00465116	chr2_177959048_C_T_rs17330075	-153390	-153389	63	68	0.157407	0.00173805	-0.148147	0.0466005	0.49685	0.48997	0.303834	0.000255848
ENSG00000079156	4139	1.05028	141.004	145.202	0.000562703	chr2_178216532_A_G_rs334025	22008	22009	63	67	0.155093	0.000117138	0.273554	0.0694656	0.0607939	0.0656537	0.0833471	0.000289157
ENSG00000223960	4335	1.06181	174.81	147.468	0.00840479	chr2_178303033_G_A_rs62176069	-110645	-110644	75	79	0.18287	0.00349398	0.160801	0.0543343	0.753925	0.751117	0.384256	0.000242917
ENSG00000180228	4394	1.02783	197.142	150.739	0.00242471	chr2_178228261_C_T_rs62177226	-222915	-222914	155	202	0.467593	0.000887407	0.12151	0.0359482	0.372263	0.36696	0.256458	0.000190672
ENSG00000204311	4394	1.05158	190.275	149.112	0.00215469	chr2_178234456_A_C_rs78566445	-217950	-217949	44	45	0.104167	0.000721692	0.302238	0.0878553	0.318368	0.312701	0.232371	0.000215292
ENSG00000079150	4423	1.05376	194.457	149.132	1.62147e-05	chr2_178477603_T_C_rs1863671	-897	-896	62	66	0.152778	2.02152e-06	0.251796	0.0512774	0.00169983	0.00225614	0.00529012	0.000212293
ENSG00000116095	4423	1.07003	195.993	147.661	0.0124804	chr2_178379777_G_A_rs62176089	-100957	-100956	31	31	0.0717593	0.00566078	0.180456	0.0644426	0.90311	0.903732	0.425956	0.000222928
ENSG00000237298	4483	1.06136	206.834	149.766	0.00158356	chr2_178104707_G_C_rs1369515	-418507	-418506	94	101	0.233796	0.00051328	-0.169423	0.047894	0.259474	0.252788	0.204285	0.000204995
ENSG00000270574	4556	1.04608	227.826	151.491	0.00506943	chr2_178567458_A_G_rs12463674	-11333	-11332	112	129	0.298611	0.00218229	-0.204869	0.0659	0.671533	0.667574	0.359351	0.000176326
ENSG00000155657	4757	1.04395	253.588	152.78	0.000368061	chr2_179617347_C_T_rs1877943	809923	809924	160	201	0.534722	0.000105316	-0.16408	0.0413755	0.0750925	0.078707	0.0951049	0.000157207
ENSG00000163492	4675	1.05229	235.048	148.521	8.923e-05	chr2_178853406_T_A_rs13033688	-31546	-31545	30	33	0.0763889	1.51357e-05	-0.283305	0.0637007	0.0148985	0.0165705	0.0287584	0.000174729
ENSG00000187231	4673	1.04668	265.482	151.259	1.42764e-05	chr2_178321802_G_T_rs7592114	-824658	-824657	107	124	0.287037	2.05096e-06	0.16704	0.0340395	0.00259974	0.00285729	0.00648812	0.000151642
ENSG00000144331	5416	1.04645	278.641	151.775	0.00298535	chr2_179682491_G_T_rs62175164	-179122	-179121	109	120	0.277778	0.00118115	-0.24217	0.0734794	0.552445	0.543904	0.322003	0.000144364
ENSG00000163510	5473	1.06619	276.923	151.477	0.00656948	chr2_179566949_C_T_rs3112927	-440349	-440348	74	80	0.185185	0.0029607	-0.109742	0.036427	0.824518	0.82184	0.403476	0.000155713
ENSG00000170035	4467	1.04827	176.936	149.865	0.00357554	chr2_181264400_G_A_rs75555955	283794	283795	22	23	0.0532407	0.00136175	-0.278346	0.0855621	0.453455	0.446183	0.286949	0.000228804
ENSG00000138434	3982	1.04453	161.289	150.13	5.07077e-05	chr2_182112000_A_C_rs16822596	220014	220015	42	45	0.104167	8.55714e-06	-0.307709	0.0671566	0.0049995	0.00644959	0.0130894	0.000247664
ENSG00000115252	3915	1.05516	170.818	149.645	0.00110927	chr2_182228874_C_T_rs9784041	-198175	-198174	68	73	0.168981	0.000333616	-0.310487	0.0848874	0.151285	0.153413	0.149476	0.00024286
ENSG00000077232	4172	1.04601	174.143	149.393	0.0048439	chr2_182161181_A_G_rs12624259	-556887	-556886	138	162	0.375	0.00192299	0.0883751	0.0280734	0.554945	0.549612	0.323648	0.00023061
ENSG00000162998	4460	1.06458	170.726	147.56	0.00668072	chr2_182678053_A_G_rs72896631	-188585	-188584	53	57	0.131944	0.00265629	-0.180368	0.0591932	0.666633	0.655792	0.356209	0.00025114
ENSG00000061676	4751	1.06939	184.282	149.304	0.00139968	chr2_182904211_C_T_rs12477549	-134648	-134647	127	150	0.652778	0.000433928	-0.102987	0.0287298	0.20208	0.199948	0.177055	0.000236574
ENSG00000163002	4862	1.08126	180.68	147.337	0.000225688	chr2_183112304_T_A_rs10201194	-12140	-12139	118	145	0.664352	4.32568e-05	0.116388	0.0277666	0.0276972	0.0296931	0.0457187	0.000251253
ENSG00000237877	4053	1.04357	83.9871	146.724	0.0119491	chr2_186900467_G_A_rs3114937	574106	574107	145	180	0.416667	0.00522619	-0.262092	0.0927075	0.624238	0.617051	0.344397	0.00047386
ENSG00000065548	3879	1.04693	69.8372	144.194	0.000182176	chr2_186524957_C_T_rs60010629	38696	38697	46	48	0.111111	2.73439e-05	0.178874	0.0415528	0.00939906	0.0100943	0.0191021	0.000576704
ENSG00000138448	3922	1.04434	73.372	144.025	3.42249e-13	chr2_186693781_T_A_rs2594700	103724	103725	37	38	0.087963	3.34532e-16	0.406991	0.0452923	9.999e-05	8.34788e-12	8.75377e-11	0.000543878
ENSG00000144369	3960	1.05525	73.8443	141.885	0.0386483	chr2_186461772_A_AAT_rs530842616;rs771642439	-232289	-232288	29	29	0.0671296	0.0194647	0.220941	0.0937169	0.934407	0.93969	0.435322	0.000561761
ENSG00000003436	3640	1.04996	96.7277	144.664	0.00185826	chr2_188247468_T_C_rs62179644	693029	693030	109	131	0.303241	0.000497407	0.256086	0.0722116	0.148385	0.147568	0.145753	0.000420972
ENSG00000144366	3484	1.03417	107.718	149.489	1.08856e-37	chr2_188299453_A_G_rs72905582	7578	7579	77	89	0.206019	2.72961e-45	0.804931	0.0421107	9.999e-05	7.39728e-37	9.91994e-35	0.000357136
ENSG00000174325	3234	1.04214	120.228	152.088	4.97485e-07	chr2_188896427_G_A_rs2708204	106322	106323	24	24	0.0555556	4.11678e-08	0.717342	0.125183	9.999e-05	3.89846e-05	0.000141811	0.000329374
ENSG00000168542	3160	1.01466	123.478	154.719	0.00318993	chr2_189557332_AG_A_rs34200358	582958	582959	90	102	0.236111	0.00142181	-0.127458	0.0393372	0.325567	0.319119	0.235086	0.000289776
ENSG00000204262	3029	1.03898	140.726	155.01	2.49212e-06	chr2_189253667_G_C_rs7582435	73905	73906	29	31	0.928241	3.59199e-07	0.365702	0.0691993	0.00039996	0.000252865	0.000758412	0.000278212
ENSG00000115368	3088	1.03447	153.25	154.512	0.000134667	chr2_188845284_T_TA_rs141153204	-596191	-596190	77	88	0.203704	3.57996e-05	-0.126546	0.0298557	0.0153985	0.0176036	0.0301093	0.000251328
ENSG00000138449	3310	1.0651	148.322	152.609	0.00135812	chr2_189605597_T_C_rs7563737	24810	24811	64	70	0.162037	0.000483798	-0.202762	0.0570496	0.158484	0.159322	0.15339	0.000289582
ENSG00000138381	3361	1.042	149.085	152.211	3.2962e-26	chr2_189661479_C_T_rs2289226	19	20	105	123	0.715278	7.24715e-31	0.405989	0.0288494	9.999e-05	5.06415e-25	2.28679e-23	0.000265505
ENSG00000286053	3361	1.03863	154.578	153.127	0.00527433	chr2_189695744_A_C_rs113115346	34222	34223	29	29	0.0671296	0.00241459	0.404483	0.131447	0.549745	0.540563	0.321045	0.000252967
ENSG00000151687	3389	1.04132	147.574	151.807	0.000733063	chr2_190002574_G_GA_rs112650351	327966	327967	33	35	0.0810185	0.000225751	-0.336137	0.0893017	0.090491	0.0918077	0.105551	0.000267561
ENSG00000128694	3421	1.02857	152.076	152.831	0.0055404	chr2_190231200_C_T_rs13405019	468407	468408	101	114	0.263889	0.0025328	0.12994	0.0424344	0.559744	0.557282	0.325525	0.000247841
ENSG00000128699	3411	1.0377	145.528	150.798	1.76186e-13	chr2_189820056_A_G_rs1233276	35691	35692	94	105	0.243056	6.92394e-16	0.271144	0.0305689	9.999e-05	1.00595e-11	1.04323e-10	0.00026779
ENSG00000064933	3411	1.026	152.169	153.079	1.72863e-05	chr2_189725251_G_A_rs2164830	-59200	-59199	66	71	0.164352	2.95386e-06	0.168537	0.0349254	0.00219978	0.00222609	0.00523022	0.000245346
ENSG00000198130	3506	1.02605	175.381	154.324	1.54126e-05	chr2_190319798_C_T_rs3749022	-29	-28	82	92	0.787037	2.83352e-06	0.204998	0.0423987	0.00219978	0.00228839	0.00535879	0.000212917
ENSG00000151689	3503	1.05558	172.038	152.422	0.00272672	chr2_190874558_G_A_rs4853750	530987	530988	26	27	0.0625	0.00108807	0.254648	0.0766979	0.353765	0.348498	0.248539	0.000241503
ENSG00000151690	3446	1.03649	167.371	151.595	8.11207e-12	chr2_190399664_T_C_rs4853700	-36232	-36231	147	189	0.4375	7.88818e-14	-0.218082	0.0269242	9.999e-05	6.34477e-10	5.10314e-09	0.000231827
ENSG00000189362	3482	1.01689	200.998	155.702	3.58204e-07	chr2_190565159_A_AT_rs34243574;rs397869200	30436	30437	121	148	0.342593	4.0402e-08	-0.227927	0.0397493	0.00029997	6.08462e-05	0.000211621	0.000179534
ENSG00000284052	3585	1.046	187.224	151.974	0.0121882	chr2_191207918_T_C_rs113998414	559444	559445	45	46	0.106481	0.00621365	0.185629	0.0670452	0.888611	0.891187	0.422298	0.000214489
ENSG00000138386	3584	1.02322	195.049	153.708	0.0003061	chr2_191181475_C_A_rs7584366	532391	532392	51	52	0.12037	8.91205e-05	0.187996	0.0468962	0.0529947	0.0537386	0.0720233	0.000189452
ENSG00000228509	3676	1.03595	211.412	153.723	0.00183687	chr2_190794423_G_A_rs35612418	33084	33085	106	123	0.284722	0.00072127	0.124627	0.0362251	0.311569	0.30543	0.229215	0.00018318
ENSG00000115419	3699	1.06465	209.3	150.835	4.51283e-05	chr2_190947806_G_A_rs1033249	66971	66972	73	77	0.178241	7.81884e-06	0.199211	0.0432786	0.00479952	0.00675824	0.0136089	0.000204914
ENSG00000235852	3698	1.05319	209.75	151.795	0.0010054	chr2_190642185_G_A_rs116723256	-239875	-239874	23	24	0.0555556	0.00032758	0.419845	0.114628	0.170983	0.170608	0.160381	0.000196423
ENSG00000115415	3693	1.04247	217.035	151.9	0.0120118	chr2_191499500_A_G_rs12469031	485328	485329	65	70	0.162037	0.00609587	-0.102167	0.0368141	0.918808	0.921649	0.430319	0.0001827
ENSG00000138378	3758	1.07592	222.678	151.572	0.00356498	chr2_190173120_A_AAAAAT_rs777638155	-977875	-977874	60	66	0.152778	0.001445	-0.144315	0.0446069	0.517948	0.513349	0.31207	0.000200221
ENSG00000128641	3688	1.03135	250.461	157.078	0.00274511	chr2_191445677_C_G_rs144613453	200400	200401	35	37	0.0856482	0.00130182	-0.165953	0.0508019	0.487751	0.482616	0.30114	0.000152044
ENSG00000173559	3360	1.02863	259.56	157.399	7.13919e-08	chr2_191571433_T_C_rs4853479	-106704	-106703	108	129	0.298611	7.53117e-09	0.255969	0.0422063	9.999e-05	1.33985e-05	5.37585e-05	0.000145254
ENSG00000288582	3306	1.05446	251.966	156.321	7.36961e-05	chr2_191704695_G_A_rs55674404	-28734	-28733	41	43	0.099537	1.98661e-05	0.322737	0.0736467	0.0134987	0.0144555	0.0257017	0.000164253
ENSG00000196950	3628	1.02512	180.83	156.348	0.00140613	chr2_195661802_T_A_rs72913204	4575	4576	30	32	0.0740741	0.0005889	0.26289	0.0751442	0.212979	0.214397	0.185033	0.000205793
ENSG00000118997	3538	1.04984	154.572	151.296	0.00719409	chr2_195400332_C_T_rs6434774	-668506	-668505	38	41	0.905093	0.00327634	-0.300879	0.100959	0.657834	0.652219	0.354984	0.000263376
ENSG00000081320	3461	1.04523	151.746	152.527	6.04644e-07	chr2_196209228_T_C_rs10931730	37649	37650	87	103	0.238426	5.42097e-08	0.257248	0.0453299	0.00019998	5.9084e-05	0.000206523	0.000263893
ENSG00000138411	3318	1.0304	150.912	154.946	0.00221524	chr2_196299690_G_T_rs7573485	-293865	-293864	135	170	0.606482	0.000940423	0.153395	0.0456106	0.273473	0.27086	0.212631	0.000251442
ENSG00000144395	3293	1.04052	138.304	151.774	0.00454054	chr2_196229994_C_A_rs6727304	-483124	-483123	37	39	0.0902778	0.00193533	0.350898	0.111537	0.453655	0.447547	0.287296	0.000284664
ENSG00000119041	3261	1.02879	138.732	152.903	0.000441101	chr2_197616453_G_A_rs72916912	816769	816770	62	68	0.157407	0.000131078	-0.123223	0.0315262	0.0516948	0.0540888	0.0723914	0.000271897
ENSG00000187944	3263	1.02877	145.112	154.692	0.000102768	chr2_196288535_G_A_rs4850695	-520821	-520820	100	116	0.731482	2.6428e-05	-0.236218	0.0547682	0.0126987	0.0129541	0.0234207	0.00025992
ENSG00000197121	3277	1.02238	150.201	156.512	0.0197182	chr2_196374040_T_A_rs188811650	-552668	-552667	46	49	0.113426	0.0121421	-0.126152	0.0497938	0.947205	0.947586	0.437397	0.000245239
ENSG00000065413	3265	1.04386	116.56	149.708	0.0018309	chr2_197305025_T_C_rs979020	-5756	-5755	129	156	0.361111	0.000608931	0.145071	0.0415804	0.176482	0.175953	0.163645	0.000341846
ENSG00000115524	3191	1.0418	122.708	152.121	0.00706482	chr2_196914866_C_T_rs36088520	-520163	-520162	50	54	0.125	0.00329129	-0.140609	0.0472039	0.567743	0.562072	0.327042	0.000322322
ENSG00000115520	3174	1.05756	116.959	149.014	0.0055119	chr2_198253038_A_G_rs35948376	799485	799486	31	32	0.0740741	0.00221486	0.211611	0.0681699	0.453955	0.448531	0.287663	0.00035766
ENSG00000144381	3168	1.03533	121.766	150.176	0.0178889	chr2_196850354_G_A_rs1866186	-649487	-649486	63	68	0.157407	0.00931354	0.107659	0.0409587	0.881012	0.882248	0.419915	0.00031728
ENSG00000115541	3168	1.04642	122.423	150.404	0.00992994	chr2_198296740_A_T_rs13035302	796360	796361	153	209	0.483796	0.00466703	-0.0976918	0.0341013	0.688831	0.687556	0.365264	0.000328479
ENSG00000270757	3168	1.05332	126.998	151.092	0.0020324	chr2_196957588_G_A_rs78049377	-542826	-542825	68	77	0.178241	0.000730216	-0.191907	0.0558391	0.209379	0.206268	0.18061	0.000324518
ENSG00000115540	3177	1.04572	119.33	149.355	0.0101308	chr2_196710866_G_GT_rs199830867	-805182	-805181	37	38	0.087963	0.00463322	0.153113	0.0534024	0.689631	0.68579	0.364889	0.000336145
ENSG00000162944	3060	1.00114	144.032	157.624	6.90326e-05	chr2_198018374_G_A_rs112922254	342786	342787	75	84	0.194444	1.99581e-05	-0.201518	0.0459968	0.010499	0.00983751	0.0187228	0.00023591
ENSG00000247626	3088	1.0268	129.853	152.096	0.0060667	chr2_198096665_T_G_rs1946645	391295	391296	143	174	0.402778	0.00275033	0.110682	0.0364554	0.537446	0.533701	0.318937	0.000288355
ENSG00000115896	3188	1.02949	147.425	154.509	0.000712018	chr2_197209059_C_T_rs2697309	-595535	-595534	30	32	0.925926	0.000247844	-0.446119	0.119321	0.0912909	0.0920287	0.105637	0.000256526
ENSG00000119042	2705	1.03815	133.473	152.543	0.00951606	chr2_200178776_C_G_rs12616825	720836	720837	30	30	0.0694445	0.00472534	-0.20723	0.0724419	0.708929	0.70681	0.371062	0.00029245
ENSG00000225953	2706	1.04615	120.52	148.56	0.00182625	chr2_198911326_A_G_rs12989676	-548435	-548434	59	65	0.150463	0.000578066	0.260137	0.0742451	0.181382	0.180283	0.165963	0.000333338
ENSG00000178074	2997	1.04335	145.432	148.227	0.00172505	chr2_200599572_T_C_rs10179964	688278	688279	131	165	0.618056	0.000531985	-0.0996903	0.0282622	0.208579	0.204694	0.179728	0.000273491
ENSG00000162971	2978	1.05397	143.276	147.256	4.14467e-12	chr2_199984173_G_A_rs4673627	28669	28670	153	186	0.569444	1.49622e-14	0.255771	0.0305453	9.999e-05	1.84305e-10	1.59853e-09	0.000288315
ENSG00000162972	2978	1.05816	148.653	148.614	0.00218603	chr2_200543030_C_T_rs112299403	587447	587448	33	33	0.0763889	0.000719297	-0.208379	0.0605553	0.256774	0.252411	0.204146	0.000282027
ENSG00000196141	2905	1.03705	160.22	150.941	4.43512e-12	chr2_200295776_G_T_rs11888462	-10749	-10748	144	192	0.444444	3.38654e-14	0.513062	0.0622684	9.999e-05	3.2045e-10	2.69229e-09	0.000242664
ENSG00000287299	3029	1.03593	149.925	148.558	0.00093397	chr2_200346882_C_T_rs3769466	-131137	-131136	75	87	0.201389	0.000257843	0.308181	0.0826643	0.117188	0.119786	0.126735	0.000258271
ENSG00000155729	3041	1.05999	145.171	146.853	0.0165451	chr2_200734282_C_A_rs6734086	224213	224214	122	142	0.671296	0.00777688	0.0848759	0.0315332	0.90171	0.901613	0.425274	0.000290642
ENSG00000163535	3077	1.04582	152.44	148.396	0.000266221	chr2_200268982_CTA_C_rs34467224;rs397725871	-257226	-257225	146	188	0.564815	5.62489e-05	0.140425	0.0340349	0.0317968	0.0336529	0.0504455	0.000263245
ENSG00000138356	3155	1.0634	148.313	146.953	0.00265492	chr2_200656401_G_C_rs13035983	70386	70387	80	89	0.206019	0.000849434	-0.140481	0.0414042	0.30057	0.296875	0.225513	0.00028789
ENSG00000082153	3236	1.07524	159.341	145.18	0.00102324	chr2_201247838_G_A_rs10192461	435652	435653	44	47	0.108796	0.000244344	-0.164791	0.0440302	0.127387	0.126633	0.131283	0.000279124
ENSG00000013441	3228	1.04109	170.077	149.692	0.00179246	chr2_200773075_G_A_rs62623595	-91584	-91583	39	39	0.0902778	0.000593287	-0.23797	0.0680622	0.248775	0.245266	0.200739	0.000231979
ENSG00000240344	3233	1.04037	167.598	148.192	2.04384e-36	chr2_200889340_T_C_rs7559150	262	263	84	99	0.229167	4.0613e-44	-0.616786	0.0329991	9.999e-05	1.49983e-35	1.77268e-33	0.000234798
ENSG00000196290	3232	1.04625	170.315	147.905	0.000806249	chr2_200848101_AAG_A_rs146396805;rs61493088	-41271	-41270	36	36	0.0833333	0.000209117	-0.164895	0.0435692	0.115888	0.114585	0.122995	0.000235988
ENSG00000115942	3239	1.06289	175.497	146.5	0.00900437	chr2_200814108_G_T_rs72927059	-149553	-149552	37	38	0.087963	0.00368275	-0.151373	0.051445	0.780222	0.77647	0.39185	0.000242883
ENSG00000155744	3388	1.05321	224.454	151.474	0.0136521	chr2_200855449_G_A_rs112313977	-216221	-216220	30	33	0.0763889	0.00700334	-0.18391	0.0674201	0.949105	0.949392	0.43777	0.000183573
ENSG00000119013	3388	1.06947	217.566	150.164	0.004378	chr2_201889805_T_C_rs13005329	817803	817804	142	185	0.428241	0.00175181	0.0741618	0.0233458	0.591541	0.5846	0.334779	0.000200446
ENSG00000003402	3471	1.03716	224.782	152.109	0.000865166	chr2_201521452_A_AG_rs372763516	405044	405045	38	39	0.0902778	0.0002784	-0.16985	0.045816	0.161684	0.163422	0.155932	0.000173045
ENSG00000003400	3525	1.06201	229.026	150.484	0.000400581	chr2_202016119_T_A_rs74747871	832977	832978	29	30	0.0694445	0.000103124	-0.356605	0.0898004	0.0715928	0.0734677	0.090499	0.000185559
ENSG00000064012	3523	1.06483	234.166	151.058	0.00780348	chr2_200473890_CT_C_rs139064739	-786647	-786646	120	139	0.321759	0.00357968	0.111116	0.0376457	0.827717	0.823795	0.403895	0.000183276
ENSG00000115993	3444	1.07044	224.603	151.443	0.00214741	chr2_201696387_G_A_rs72613730	244928	244929	41	42	0.0972222	0.000790483	-0.167565	0.049084	0.357564	0.349679	0.249048	0.000194815
ENSG00000082146	3444	1.03878	206.687	150.069	0.000909194	chr2_202012200_AG_A_rs748851932	560459	560460	35	37	0.0856482	0.00026833	-0.203552	0.0547586	0.156884	0.157675	0.152325	0.000189303
ENSG00000155755	3271	1.04169	207.726	152.233	0.00486738	chr2_201872352_TTTAAGGGA_T_rs201971784	228867	228868	32	34	0.0787037	0.00213332	-0.154164	0.0494772	0.625037	0.61926	0.345192	0.000190351
ENSG00000003393	3159	1.05928	175.355	148.773	8.28386e-05	chr2_201756279_T_C_rs10211223	17232	17233	66	70	0.162037	1.40712e-05	-0.173104	0.0387709	0.00839916	0.0109316	0.0203467	0.000240033
ENSG00000273209	3250	1.05007	171.44	149.482	0.00344861	chr2_201160408_G_A_rs2518142	-873130	-873129	47	50	0.884259	0.00128567	0.392922	0.120144	0.426757	0.422778	0.278261	0.000237661
ENSG00000155760	3250	1.05625	181.913	150.981	0.0177782	chr2_202125981_T_C_rs56046075	92125	92126	146	215	0.497685	0.00943512	0.107478	0.0409612	0.954505	0.957293	0.439671	0.000228932
ENSG00000116030	3310	1.02662	173.066	151.138	0.000776074	chr2_202788624_C_G_rs79566125	550026	550027	41	43	0.099537	0.000233885	0.153157	0.0407928	0.119888	0.11773	0.125225	0.000216222
ENSG00000055044	3308	1.02287	171.678	151.501	0.00314192	chr2_202071342_G_C_rs62193946	-194422	-194421	26	27	0.0625	0.00124171	0.2502	0.0762613	0.414459	0.406275	0.272177	0.000214958
ENSG00000273456	3215	1.05531	169.187	150.718	1.95422e-05	chr2_202286270_T_C_rs7582299	-89335	-89334	88	93	0.215278	2.8592e-06	0.418062	0.086502	0.00149985	0.00234901	0.00548575	0.000245338
ENSG00000204217	3214	1.09207	156.484	146.752	0.0049769	chr2_201923197_G_A_rs6723218	-453131	-453130	26	28	0.0648148	0.00180806	-0.151251	0.0477589	0.508249	0.499261	0.307066	0.000300782
ENSG00000138439	3213	1.04964	170.176	152.211	1.68815e-06	chr2_202788115_T_C_rs6733972	153145	153146	160	192	0.444444	1.76934e-07	0.21112	0.0388585	0.00019998	0.000187516	0.000581935	0.00023906
ENSG00000163596	3094	1.03023	150.464	152.241	2.86034e-06	chr2_202774672_T_C_rs72932707	-96971	-96970	69	74	0.171296	3.30985e-07	0.278231	0.0524763	0.00029997	0.000336021	0.000975108	0.000252031
ENSG00000138442	3125	1.0202	147.914	152.946	0.0151344	chr2_203779085_G_T_rs112159516	877964	877965	59	67	0.155093	0.00821203	-0.0905049	0.0338629	0.892211	0.891546	0.422399	0.00024701
ENSG00000138380	3140	1.02174	148.391	152.693	0.00575844	chr2_203408540_T_TA_.	496325	496326	34	34	0.0787037	0.0026378	-0.192571	0.0631523	0.571643	0.565608	0.328216	0.000247633
ENSG00000144426	3163	1.06427	123.692	147.984	0.00148046	chr2_202170967_C_G_rs4675271	-843913	-843912	74	79	0.81713	0.00043762	0.176812	0.0493572	0.145285	0.145546	0.144406	0.000346215
ENSG00000119004	3088	1.03135	148.878	152.077	0.000263348	chr2_203874196_G_A_rs3087243	635213	635214	154	197	0.456018	6.83828e-05	-0.11284	0.0276807	0.0322968	0.034265	0.0510967	0.000255769
ENSG00000289294	3088	1.03465	154.034	153.453	0.00695134	chr2_203707417_A_C_rs2140148	468129	468130	74	84	0.194444	0.00336606	-0.21165	0.0712263	0.643936	0.64417	0.352796	0.000250214
ENSG00000138443	3213	1.05399	154.865	148.734	0.000285647	chr2_203307783_T_G_rs7422744	-20498	-20497	24	24	0.944444	6.24417e-05	0.262796	0.0641039	0.0329967	0.0356995	0.0527761	0.000266774
ENSG00000173166	3271	1.05046	202.363	152.184	0.00152092	chr2_203583138_C_T_rs6737241	47836	47837	72	81	0.1875	0.00054271	-0.123565	0.035087	0.244676	0.243415	0.199978	0.000201632
ENSG00000178562	3242	1.03153	205.791	153.72	0.00760303	chr2_203888846_G_C_rs231755	182206	182207	70	74	0.171296	0.00376635	-0.276023	0.0940411	0.778822	0.782462	0.393444	0.000185168
ENSG00000116117	3740	1.03653	275.226	152.596	0.00170327	chr2_203807459_G_A_rs62184860	-738017	-738016	33	35	0.0810185	0.000630715	0.274567	0.0789239	0.356764	0.357016	0.25229	0.000141014
ENSG00000118257	3865	1.04432	314.217	155.182	0.000703493	chr2_205700776_C_T_rs3771051	17484	17485	92	114	0.263889	0.000252155	0.0989404	0.0264961	0.181382	0.181565	0.166669	0.000127045
ENSG00000227946	4374	1.04495	304.583	153.177	0.00183575	chr2_205184245_C_T_rs78802661	-901711	-901710	27	27	0.0625	0.000705075	0.399114	0.115789	0.410159	0.406874	0.272408	0.000131361
ENSG00000114933	4375	1.04698	310.439	153.659	0.00461941	chr2_206966241_GA_G_rs11362053	880066	880067	161	215	0.497685	0.00210588	-0.0957913	0.0307036	0.749525	0.746714	0.382987	0.000129823
ENSG00000023228	4445	1.04353	303.743	152.952	6.90921e-08	chr2_206172117_T_TG_rs748245603;rs367683277	12607	12608	144	183	0.423611	4.39215e-09	-0.121511	0.0196986	9.999e-05	1.2885e-05	5.19973e-05	0.000131052
ENSG00000114942	4446	1.03911	297.122	151.434	0.00501772	chr2_206860826_T_A_rs10190427	700930	700931	125	152	0.351852	0.00215194	-0.0948985	0.0304831	0.763324	0.763073	0.387812	0.000131851
ENSG00000204186	4343	1.05124	302.27	152.676	0.00326825	chr2_206656013_T_G_rs28799892	363949	363950	132	162	0.625	0.00135836	-0.111812	0.0343624	0.614339	0.606096	0.341048	0.000135374
ENSG00000138400	4289	1.04298	264.373	151.7	0.000853999	chr2_206776999_A_C_rs12467191	11672	11673	39	40	0.0925926	0.000268992	0.399571	0.10751	0.189681	0.185695	0.168961	0.000150272
ENSG00000118246	4289	1.0255	266.841	152.661	0.00774669	chr2_206707409_A_C_rs67248530	-58198	-58197	23	23	0.0532407	0.00372801	-0.13316	0.0453162	0.866613	0.869121	0.415884	0.000139666
ENSG00000144410	4286	1.02603	258.057	153.13	0.000227423	chr2_207576112_G_C_rs17811997	636593	636594	21	23	0.0532407	6.10064e-05	-0.452969	0.110334	0.0524948	0.0523417	0.0707082	0.000144702
ENSG00000118263	4378	1.05132	241.223	149.828	0.00878705	chr2_206871113_A_G_rs6435358	-294836	-294835	138	167	0.386574	0.00396716	0.128242	0.0439454	0.868913	0.870642	0.416343	0.000169672
ENSG00000229647	4402	1.02939	266.006	153.895	0.00122152	chr2_207789163_C_T_rs57149661	549808	549809	150	190	0.439815	0.000451669	-0.192361	0.0538306	0.265573	0.264539	0.209782	0.000142133
ENSG00000118260	4269	1.05933	267.585	153.397	0.000692112	chr2_206948848_A_C_rs993022	-581045	-581044	155	205	0.525463	0.000227603	0.113767	0.0302422	0.148585	0.148674	0.146413	0.00015734
ENSG00000144401	4279	1.05284	258.562	151.864	0.00108646	chr2_207669676_A_C_rs12615798	44344	44345	114	129	0.701389	0.000360084	0.198388	0.0545539	0.221978	0.22307	0.189354	0.000159152
ENSG00000163249	4159	1.04911	266.556	153.313	0.000681612	chr2_207498591_C_T_rs12476506	-213050	-213049	95	111	0.256944	0.000222687	0.139479	0.0370193	0.147885	0.149269	0.146772	0.000152346
ENSG00000163251	4183	1.06162	270.112	153.348	0.000799031	chr2_207370062_T_C_rs17202778	-399845	-399844	61	61	0.141204	0.000268613	-0.26827	0.0721744	0.172283	0.171399	0.160907	0.000157123
ENSG00000178385	4152	1.05674	236.831	152.746	0.00699791	chr2_207344716_C_G_rs7595935	-680812	-680811	94	106	0.24537	0.00331887	-0.0807472	0.0271322	0.79502	0.794141	0.395879	0.000176162
ENSG00000138413	4422	1.05908	216.394	152.317	0.00165134	chr2_208062446_C_CGT_rs142178255	-192626	-192625	22	22	0.0509259	0.000601184	-0.230146	0.0658956	0.278472	0.274261	0.214252	0.000194381
ENSG00000115020	4482	1.03743	206.436	152.685	4.70989e-06	chr2_208554548_G_A_rs9288395	288292	288293	30	32	0.0740741	6.19729e-07	0.24001	0.0464362	0.00069993	0.000737576	0.00196012	0.00018861
ENSG00000078018	4255	1.04485	126.102	149.378	0.00418099	chr2_208764329_C_G_rs10168823	-815713	-815712	120	147	0.340278	0.00161209	0.177518	0.0554388	0.39766	0.388832	0.265184	0.000317106
ENSG00000197713	4429	1.06067	121.152	145.068	0.0101385	chr2_210300058_AC_A_rs112353352	297419	297420	132	168	0.388889	0.00406764	-0.0827307	0.0284296	0.693231	0.686034	0.364963	0.000349071
ENSG00000229127	4428	1.06725	116.765	143.133	0.0314898	chr2_210771323_T_C_rs12151812	740750	740751	106	121	0.280093	0.0155401	0.186669	0.0764208	0.972003	0.972635	0.443562	0.000370554
ENSG00000144445	4465	1.06334	131.611	144.062	0.000119679	chr2_210166998_G_A_rs116181500	-4412	-4411	38	41	0.0949074	1.60795e-05	-0.17501	0.0394789	0.00949905	0.0116831	0.0214677	0.000324346
ENSG00000115361	4405	1.05921	141.917	146.452	0.0018363	chr2_209253974_T_G_rs78752740	-971474	-971473	24	25	0.0578704	0.000530894	0.389714	0.110466	0.210079	0.205819	0.180389	0.000296495
ENSG00000115365	3979	1.05944	146.006	144.488	1.3169e-11	chr2_210471140_A_G_rs3856344	-5620	-5619	157	215	0.502315	3.55746e-14	0.181133	0.022005	9.999e-05	5.68205e-10	4.60731e-09	0.000288429
ENSG00000021826	3980	1.06527	140.821	143.878	3.70497e-13	chr2_210483875_G_T_rs60112891	6165	6166	141	195	0.548611	3.5694e-16	0.403743	0.0449824	9.999e-05	1.08111e-11	1.11031e-10	0.000305174
ENSG00000030419	4742	1.03173	180.937	148.938	4.93191e-05	chr2_213161457_G_A_rs1922794	9844	9845	124	151	0.349537	7.61441e-06	-0.239744	0.0520148	0.00679932	0.00754439	0.0149586	0.000210753
ENSG00000144451	4587	1.05107	183.719	149.439	0.00650608	chr2_214240827_C_A_rs17766267	956434	956435	63	70	0.162037	0.00273918	0.133318	0.0438923	0.684732	0.678782	0.362822	0.000222566
ENSG00000138376	4969	1.05828	258.769	151.722	5.64906e-18	chr2_214808494_G_GA_rs11463562;rs397776467	-1190	-1189	106	122	0.717593	3.77488e-21	0.472023	0.0439234	9.999e-05	1.9465e-16	3.48936e-15	0.0001621
ENSG00000144452	4495	1.05378	320.313	154.087	0.00271536	chr2_215906012_G_A_rs6704859	767385	767386	132	163	0.377315	0.00115268	0.118414	0.0358503	0.561844	0.557034	0.325514	0.000128903
ENSG00000138363	4496	1.0589	304.514	152.782	0.000611979	chr2_215371247_C_G_rs7422768	59187	59188	25	26	0.939815	0.000191324	0.202629	0.0532046	0.149085	0.149703	0.147094	0.000138057
ENSG00000115414	4457	1.03416	336.695	156.922	0.00117519	chr2_214378771_A_T_rs6435822	-986906	-986905	52	57	0.868056	0.00049097	0.184161	0.0518763	0.317268	0.311048	0.231616	0.000114278
ENSG00000230838	4251	1.02652	369.216	158.224	2.89087e-06	chr2_215761071_C_T_rs1357368	43027	43028	93	107	0.247685	5.59172e-07	-0.313978	0.0604892	0.00059994	0.000879655	0.00231302	0.000101325
ENSG00000235770	4139	1.06156	346.787	154.748	0.000168627	chr2_215619358_C_CTCT_rs148754947;rs375238556	-212273	-212272	45	47	0.108796	4.71253e-05	-0.354727	0.0850602	0.0442956	0.0463788	0.0645281	0.000122362
ENSG00000118242	4179	1.03629	362.066	156.63	0.000332857	chr2_215677893_A_G_rs62180931	-335721	-335720	91	95	0.219907	0.000114236	-0.225228	0.0570991	0.10179	0.103411	0.114664	0.0001071
ENSG00000115425	4295	1.03348	349.88	154.847	0.0077103	chr2_215093699_A_G_rs11682556	-988111	-988110	143	177	0.409722	0.00395905	0.189675	0.0649824	0.929507	0.929132	0.432429	0.000109698
ENSG00000079246	4352	1.04298	338.905	152.962	3.36644e-05	chr2_216171718_A_G_rs207928	62369	62370	131	161	0.627315	6.41036e-06	0.0838582	0.0180378	0.00709929	0.00918556	0.0177287	0.000117227
ENSG00000260804	4358	1.06085	358.588	153.984	5.44218e-05	chr2_216160686_A_T_rs35051025	-56360	-56359	136	172	0.601852	1.20567e-05	-0.154381	0.034296	0.0134987	0.0148028	0.0262126	0.000118044
ENSG00000138375	4295	1.0178	383.251	158.103	5.74876e-08	chr2_216496434_T_A_rs284576	83949	83950	153	194	0.550926	6.3512e-09	-0.150187	0.0246304	9.999e-05	1.8066e-05	7.01448e-05	9.44877e-05
ENSG00000197756	4390	1.03463	388.832	158.486	0.00313021	chr2_217165488_TTCTG_T_rs144918452	666401	666402	31	31	0.0717593	0.00158766	-0.212699	0.0663296	0.693531	0.691215	0.366517	9.91275e-05
ENSG00000225794	4419	1.01856	356.275	156.103	8.07808e-05	chr2_215956909_T_C_rs56114548	-637451	-637450	141	179	0.414352	2.17874e-05	-0.200735	0.0460408	0.0256974	0.0263499	0.0415435	0.000101932
ENSG00000115457	4356	1.04443	344.838	154.978	9.31606e-25	chr2_216553597_G_T_rs12620516	-79824	-79823	115	141	0.326389	1.19243e-28	0.867885	0.0651673	9.999e-05	3.4946e-23	1.3614e-21	0.000115814
ENSG00000115461	4280	1.05508	335.158	154.498	0.00547389	chr2_216067605_G_A_rs12993256	-627945	-627944	133	161	0.627315	0.00263612	0.121551	0.0398592	0.830817	0.827182	0.404503	0.000123762
ENSG00000118245	4392	1.05124	348.032	155.165	0.00241578	chr2_217110618_A_C_rs3910061	250553	250554	63	65	0.849537	0.0010481	0.193311	0.05803	0.552545	0.545546	0.322546	0.000117575
ENSG00000233143	4170	1.0435	330.737	155.844	0.00590675	chr2_216841252_C_G_rs1179712	-436813	-436812	109	129	0.701389	0.00300281	0.156748	0.0521077	0.847015	0.84902	0.41049	0.000120347
ENSG00000231672	4172	1.05921	325.728	155.674	0.0121024	chr2_218151076_T_C_rs12694430	822607	822608	146	190	0.439815	0.00680661	0.112393	0.0410552	0.978002	0.978531	0.445047	0.000129208
ENSG00000079308	3628	1.06304	258.852	155.37	4.70279e-07	chr2_217917700_G_A_rs1863796	-92722	-92721	53	57	0.131944	5.35902e-08	0.19275	0.0339509	9.999e-05	6.70739e-05	0.000231893	0.000164768
ENSG00000163466	3469	1.03521	247.379	158.169	1.51526e-12	chr2_218218595_G_T_rs7578940	1405	1406	148	194	0.449074	3.79454e-14	0.253451	0.0308304	9.999e-05	1.7192e-10	1.4967e-09	0.000156132
ENSG00000261338	3446	1.06035	240.135	156.723	0.000269559	chr2_218275662_A_G_rs72947598	20342	20343	33	34	0.0787037	9.01212e-05	0.37003	0.0923713	0.050295	0.0517008	0.0701687	0.000175951
ENSG00000179921	3423	1.02193	243.699	157.841	0.00589889	chr2_218157854_A_C_rs4674262	-103162	-103161	23	23	0.946759	0.00318779	0.397233	0.132898	0.758024	0.756209	0.385616	0.000150904
ENSG00000127837	3414	1.05884	223.285	154.116	0.00367546	chr2_217851345_T_C_rs72950114	-418793	-418792	24	24	0.0555556	0.00164012	0.215536	0.0674223	0.544046	0.533402	0.318868	0.000188228
ENSG00000127838	3413	1.03467	232.524	156.186	0.000299701	chr2_219221819_A_G_rs72955431	951426	951427	59	62	0.143519	9.89996e-05	-0.205529	0.0516189	0.0560944	0.0604376	0.0785704	0.000165777
ENSG00000135926	3386	1.04541	241.535	157.58	1.64477e-12	chr2_218256940_G_A_rs11677953	-35564	-35563	133	170	0.393518	3.7379e-14	-0.328329	0.0399268	9.999e-05	1.45765e-10	1.28667e-09	0.000165915
ENSG00000018280	3414	1.01512	228.119	157.328	0.0011824	chr2_218366289_A_G_rs4674299	-15985	-15984	81	88	0.203704	0.000502829	0.278627	0.0786356	0.234377	0.230172	0.193265	0.000157142
ENSG00000144579	3376	1.05037	225.825	155.521	0.00563516	chr2_218397456_G_C_rs1809231	-2413	-2412	154	197	0.456018	0.00281608	0.0785909	0.0259496	0.710529	0.70223	0.36987	0.000180631
ENSG00000127831	3301	1.02325	236.543	159.111	0.000588644	chr2_218338020_G_A_rs113023289	-81104	-81103	23	24	0.0555556	0.000246109	-0.397403	0.106237	0.118388	0.122864	0.128799	0.000156237
ENSG00000135913	3059	1.03066	239.581	160.092	0.00048092	chr2_218557718_G_A_rs13000347	-10634	-10633	70	70	0.162037	0.000204972	-0.204887	0.0540595	0.0986901	0.100453	0.112259	0.000158545
ENSG00000144580	3058	1.04394	232.441	157.422	0.00142288	chr2_217852915_T_A_rs10171651	-715925	-715924	69	75	0.173611	0.00062338	0.145406	0.0417565	0.267673	0.262377	0.208869	0.000171503
ENSG00000115556	3058	1.02167	240.35	159.009	1.24479e-09	chr2_218708745_T_C_rs57777588	100845	100846	24	25	0.0578704	9.04962e-11	0.751563	0.10912	9.999e-05	2.14078e-07	1.18667e-06	0.000152858
ENSG00000115568	3030	1.03712	239.42	158.42	0.000216051	chr2_218411716_C_CTTTTCTTTTTCTT_rs140672521	-247908	-247907	168	211	0.511574	7.65002e-05	-0.144792	0.0357697	0.0441956	0.0444281	0.0623365	0.000162445
ENSG00000074582	3030	1.02535	243.111	158.938	0.00223829	chr2_218835276_G_A_rs78058190	175592	175593	25	25	0.0578704	0.00110426	-0.243977	0.0735807	0.415358	0.407695	0.272683	0.000153212
ENSG00000163481	3032	1.04685	250.435	159.068	0.00392714	chr2_219157713_G_C_rs2030452	485710	485711	136	164	0.62037	0.00209138	0.0823188	0.0263671	0.611239	0.606435	0.341121	0.000160852
ENSG00000163482	3039	1.0527	232.697	156.042	0.000178528	chr2_219646095_T_C_rs12694470	949565	949566	64	69	0.159722	5.4119e-05	-0.14311	0.0346043	0.0288971	0.0336124	0.0503957	0.00017675
ENSG00000135912	3156	1.02934	239.621	157.758	0.00024629	chr2_218649059_T_C_rs4674322	-104040	-104039	105	125	0.289352	8.57747e-05	0.146901	0.0365553	0.0506949	0.0520652	0.0704986	0.000157752
ENSG00000135929	3145	1.02548	269.537	160.931	0.00252108	chr2_218999680_A_C_rs422433	217532	217533	84	90	0.208333	0.00135453	0.197068	0.0605477	0.483852	0.481305	0.300609	0.000138259
ENSG00000163501	3486	1.05323	243.99	157.893	0.00309523	chr2_218994022_G_A_rs12694444	-66900	-66899	160	214	0.49537	0.00153586	-0.222797	0.0692607	0.507649	0.505589	0.309294	0.000168889
ENSG00000187736	3548	1.02917	233.79	156.386	0.000119792	chr2_219158474_A_C_rs2293069	-2325	-2324	135	163	0.622685	3.48686e-05	-0.143337	0.0337654	0.0228977	0.0245689	0.0392771	0.000161585
ENSG00000213901	3566	1.0302	251.281	158.668	0.0041975	chr2_219007168_G_GT_rs377487545;rs77968701	-162890	-162889	50	51	0.118056	0.0022255	0.225797	0.0727748	0.651035	0.639854	0.351581	0.000150912
ENSG00000280537	3569	1.05276	235.361	155.555	0.000933247	chr2_218996430_C_T_rs74838708	-174398	-174397	25	27	0.0625	0.000355381	0.427163	0.117346	0.175982	0.177459	0.164515	0.000174789
ENSG00000115649	3583	1.05197	240.113	155.45	0.00503824	chr2_219753948_G_A_rs72965528	577022	577023	38	38	0.087963	0.00247007	-0.18029	0.0587258	0.686731	0.682648	0.363884	0.000170853
ENSG00000144567	3587	1.01857	264.937	160.265	1.16465e-09	chr2_219170859_A_G_rs13404754	-7369	-7368	138	170	0.606482	9.94134e-11	0.185139	0.0269465	9.999e-05	2.31728e-07	1.27943e-06	0.000137077
ENSG00000158552	3616	1.03357	247.774	157.573	0.00515921	chr2_219220216_C_T_rs10799	13431	13432	113	130	0.300926	0.00271535	0.115479	0.0379846	0.710829	0.710032	0.372088	0.000154952
ENSG00000115657	3627	1.04715	250.129	156.852	0.00367871	chr2_219739078_G_T_rs6716561	520119	520120	87	95	0.780093	0.00180415	-0.159025	0.050203	0.587341	0.58123	0.333603	0.000161217
ENSG00000284820	3646	1.02948	252.41	158.448	0.000415308	chr2_219640543_T_C_rs684428	417804	417805	60	61	0.858796	0.000160804	0.356107	0.092382	0.0884912	0.091893	0.105551	0.000149837
ENSG00000198925	3665	1.02483	262.433	159.094	7.15036e-05	chr2_219229829_G_A_rs74561615	111	112	59	65	0.150463	2.26913e-05	0.213429	0.0490629	0.0157984	0.0166625	0.0288822	0.000141659
ENSG00000163516	3667	1.03725	253.728	157.764	0.00755119	chr2_220154737_G_A_rs10932835	924930	924931	143	185	0.571759	0.0042089	-0.0807878	0.0278691	0.850315	0.845055	0.409755	0.000153361
ENSG00000163521	3695	1.03858	270.363	160.386	2.97478e-09	chr2_219201487_C_T_rs10164761	-42128	-42127	92	103	0.761574	2.90369e-10	0.34701	0.0519767	9.999e-05	4.60285e-07	2.39992e-06	0.000144621
ENSG00000115661	3695	1.03182	248.809	157.548	0.00712447	chr2_219838103_G_A_rs10932829	592210	592211	102	121	0.280093	0.00391542	-0.0980133	0.0335376	0.825417	0.822821	0.403693	0.000153321
ENSG00000127824	3712	1.04099	254.824	158.581	0.00494141	chr2_219658251_G_A_rs72963417	404332	404333	25	26	0.0601852	0.00266867	-0.302949	0.0994698	0.706829	0.701695	0.369797	0.000154783
ENSG00000135924	3733	1.02578	265.641	159.73	0.000805529	chr2_219970608_G_A_rs147847023	691263	691264	23	23	0.0532407	0.000360158	0.294332	0.0809384	0.185081	0.18291	0.167475	0.000140438
ENSG00000123992	3929	1.02417	253.285	158.947	0.00811008	chr2_219828260_A_G_rs13016645	440330	440331	53	58	0.134259	0.00471794	0.106687	0.0372881	0.865713	0.867758	0.415439	0.000146411
ENSG00000175084	3975	1.05458	240.656	156.143	0.0075866	chr2_219755908_T_A_rs59000109	337530	337531	22	23	0.0532407	0.00403729	-0.484021	0.166189	0.832017	0.826143	0.404279	0.000172049
ENSG00000072195	4050	1.03486	234.641	155.333	0.000678898	chr2_219559853_C_A_rs2129641	98467	98468	157	201	0.465278	0.000243694	-0.14162	0.0378319	0.135886	0.135916	0.13788	0.000164395
ENSG00000144591	4155	1.06382	233.057	152.835	0.00422378	chr2_220330383_A_T_rs2392657	831491	831492	127	160	0.62963	0.00184437	-0.0753093	0.0238256	0.60404	0.599523	0.339175	0.000183502
ENSG00000072182	4162	1.02341	262.506	158.184	0.00969139	chr2_219199061_C_G_rs6761042	-315422	-315421	94	107	0.247685	0.0056494	-0.130754	0.0466824	0.919508	0.919099	0.42957	0.000140874
ENSG00000123989	4225	1.02702	245.619	155.467	0.000738209	chr2_219802888_G_A_rs74957328	259078	259079	23	24	0.0555556	0.000270089	-0.434819	0.117029	0.157084	0.156389	0.151559	0.000152587
ENSG00000188760	4225	1.03935	249.285	156.059	0.000736818	chr2_218994022_G_A_rs12694444	-550007	-550006	160	214	0.49537	0.000276866	0.168592	0.045458	0.153785	0.154094	0.149951	0.000157289
ENSG00000124006	4300	1.065	249.953	154.625	0.0027222	chr2_220298860_A_G_rs13409483	727570	727571	149	195	0.451389	0.00117934	0.11418	0.0346399	0.470353	0.46309	0.293437	0.000171802
ENSG00000144589	4347	1.04144	262.317	156.044	0.0165455	chr2_219830600_C_T_rs17575664	232742	232743	23	23	0.0532407	0.00982975	-0.22118	0.0847638	0.983702	0.986229	0.446723	0.000150607
ENSG00000114923	4367	1.04753	247.398	153.894	0.00161201	chr2_219721051_C_T_rs79552606	93389	93390	106	125	0.289352	0.000623839	-0.19359	0.055597	0.308469	0.30712	0.230013	0.000163218
ENSG00000116106	4168	1.06621	290.693	153.617	6.44428e-05	chr2_221292957_G_T_rs10498105	-279348	-279347	124	148	0.342593	1.43442e-05	-0.30429	0.068223	0.0117988	0.0138472	0.024789	0.000148347
ENSG00000163082	4633	1.04448	279.478	154.279	0.00220459	chr2_222484696_C_T_rs10176933	60152	60153	77	82	0.189815	0.000911538	-0.128707	0.0381661	0.444956	0.438863	0.284196	0.000142915
ENSG00000116120	4524	1.02874	277.754	157.548	2.88473e-07	chr2_222730866_G_C_rs6746490	74773	74774	69	83	0.80787	3.78552e-08	0.235497	0.0409764	9.999e-05	6.03463e-05	0.000210092	0.000135796
ENSG00000123983	4827	1.05691	277.41	154.727	4.19227e-06	chr2_222779185_C_T_rs6436340	-81758	-81757	67	78	0.819444	6.41965e-07	0.159134	0.0308337	0.00049995	0.000771731	0.00204466	0.000150486
ENSG00000152049	4842	1.01747	303.287	159.394	0.000934963	chr2_223088885_G_T_rs11686459	36694	36695	34	35	0.0810185	0.000419936	0.332373	0.0924847	0.243076	0.239533	0.19801	0.000119249
ENSG00000171951	5019	1.05758	239.534	152.148	0.00254122	chr2_222800392_G_A_rs4673036	-801970	-801969	152	194	0.550926	0.000991184	0.22331	0.0667057	0.437856	0.428675	0.280685	0.000174686
ENSG00000152056	4888	1.03615	240.588	153.991	7.77675e-08	chr2_223833720_A_G_rs12373615	-3863	-3862	136	175	0.405093	5.6864e-09	0.32909	0.0537824	9.999e-05	1.24264e-05	5.038e-05	0.00016109
ENSG00000286239	4889	1.03769	235.295	154.414	1.02835e-06	chr2_223954753_T_C_rs12465843	9453	9454	64	66	0.152778	1.21447e-07	0.378143	0.0686187	0.00019998	0.000173901	0.000543312	0.00016564
ENSG00000085449	4889	1.0463	237.749	154.001	6.25897e-13	chr2_223954753_T_C_rs12465843	9417	9418	64	66	0.152778	6.10357e-15	0.32615	0.0382827	9.999e-05	5.11557e-11	4.76269e-10	0.000169095
ENSG00000135900	4889	1.03198	225.293	153.531	1.85052e-05	chr2_223954753_T_C_rs12465843	-2711	-2710	64	66	0.152778	3.30877e-06	0.314396	0.0654981	0.00329967	0.00344369	0.00761383	0.000169422
ENSG00000135919	4727	1.03982	237.344	154.438	0.00352963	chr2_224657622_G_T_rs75977322	618335	618336	24	24	0.0555556	0.00158268	0.310912	0.0969279	0.554245	0.549639	0.323648	0.000165483
ENSG00000036257	4659	1.04965	217.304	153.681	0.00194216	chr2_225169896_G_T_rs998464	600070	600071	50	53	0.122685	0.00076838	0.194576	0.0568595	0.318968	0.321363	0.236389	0.000187231
ENSG00000135905	4474	1.05485	180.943	151.692	0.00518125	chr2_225093913_C_G_rs56187779	51444	51445	36	39	0.0902778	0.00225438	0.231719	0.0747806	0.591041	0.585154	0.334959	0.000229027
ENSG00000169047	5158	1.05475	302.659	154.506	2.0342e-05	chr2_226603664_A_C_rs72977448	-196157	-196156	23	24	0.0555556	3.96747e-06	0.345051	0.0725057	0.00369963	0.00453444	0.00966683	0.000136888
ENSG00000144468	5173	1.06134	307.239	153.685	0.00251163	chr2_227217614_A_C_rs12623665	381677	381678	49	52	0.12037	0.00103691	0.12351	0.0370412	0.518048	0.50951	0.310603	0.000138002
ENSG00000236432	5609	1.0274	353.416	156.954	0.00104963	chr2_227827408_A_G_rs41397446	502181	502182	112	135	0.3125	0.000432051	-0.151511	0.0422522	0.29937	0.297456	0.225808	0.000106198
ENSG00000168958	5608	1.03704	369.841	157.746	1.82556e-13	chr2_227318791_A_G_rs6436679	-6460	-6459	73	79	0.81713	3.10889e-15	0.328135	0.0380283	9.999e-05	2.7911e-11	2.72595e-10	0.000105134
ENSG00000173744	5674	1.03483	375.337	158.526	0.000607945	chr2_227653679_C_T_rs56173852	116723	116724	23	24	0.0555556	0.000248595	-0.247998	0.0663449	0.187781	0.190566	0.171754	0.000102766
ENSG00000135917	5660	1.03703	325.13	155.095	1.92112e-07	chr2_227706550_C_T_rs77161564	5154	5155	48	51	0.118056	1.84283e-08	0.287496	0.0488104	9.999e-05	4.29483e-05	0.000155017	0.000119588
ENSG00000115009	5793	1.0475	332.207	154.812	0.00158586	chr2_227208299_G_C_rs13004766	-605544	-605543	76	85	0.803241	0.000635475	-0.127495	0.036671	0.388761	0.386904	0.264278	0.000121545
ENSG00000123977	5793	1.04499	327.628	155.266	5.07157e-06	chr2_227912222_A_G_rs3748863	40590	40591	114	135	0.3125	8.37275e-07	0.356824	0.0699139	0.00139986	0.00122067	0.00308686	0.00012214
ENSG00000153823	4917	1.03622	301.168	154.685	0.0018486	chr2_229519620_C_T_rs9679608	248332	248333	150	208	0.481482	0.000755065	0.0936258	0.0273191	0.411859	0.409664	0.273475	0.000128723
ENSG00000187957	5507	1.05633	345.858	154.314	8.12907e-05	chr2_229316299_A_T_rs6727935	-398257	-398256	163	209	0.483796	1.96601e-05	0.233276	0.0532017	0.020398	0.0221092	0.0360981	0.000120464
ENSG00000153827	5488	1.03805	372.315	155.84	0.0041647	chr2_230774259_A_G_rs12468515	852355	852356	32	33	0.0763889	0.00201002	-0.181725	0.0579791	0.778822	0.776788	0.391893	0.000104822
ENSG00000153832	5488	1.01077	413.157	159.88	0.00492179	chr2_229016737_C_T_rs16825567	-905767	-905766	23	23	0.0532407	0.00276584	-0.228833	0.0754151	0.863514	0.867461	0.415363	8.5349e-05
ENSG00000135899	5251	1.03567	348.622	154.606	0.00329914	chr2_229279057_G_T_rs1592445	-940928	-940927	151	187	0.43287	0.00147234	-0.109993	0.034058	0.675232	0.669814	0.359987	0.000110981
ENSG00000185404	5134	1.03885	356.031	156.129	0.000380346	chr2_230359922_A_AC_.	32728	32729	36	37	0.0856482	0.00012984	0.233447	0.0596889	0.112089	0.115095	0.12328	0.000109933
ENSG00000067066	5091	1.02992	378.903	157.841	6.62857e-05	chr2_230428124_G_A_rs145647171	11876	11877	53	56	0.12963	1.93088e-05	0.175439	0.0399716	0.020498	0.0219265	0.0358922	9.99812e-05
ENSG00000135932	5195	1.04754	373.689	155.242	0.00653438	chr2_231005595_T_C_.	292752	292753	30	30	0.0694445	0.00331047	0.16852	0.0566096	0.905309	0.906242	0.426519	0.000108069
ENSG00000135916	5183	1.04304	360.473	154.266	1.85287e-09	chr2_230870084_A_G_rs3098331	5141	5142	151	196	0.453704	7.42947e-11	0.264186	0.0381613	9.999e-05	3.5545e-07	1.91108e-06	0.000110238
ENSG00000204128	5221	1.03433	364.829	154.582	3.03276e-06	chr2_231186751_T_G_rs6437004	145643	145644	121	139	0.321759	4.34974e-07	0.359054	0.0684669	0.00089991	0.000862471	0.00227212	0.000105534
ENSG00000173692	5203	1.05612	366.008	154.123	0.0043483	chr2_230674274_C_T_rs10204499	-382594	-382593	138	161	0.372685	0.001994	0.088363	0.0281698	0.785521	0.780152	0.392657	0.000113746
ENSG00000135914	5028	1.01868	368.607	156.753	0.00013329	chr2_231184748_TAC_T_rs199702983;rs112857640	59705	59706	59	66	0.152778	4.02531e-05	-0.344135	0.0817508	0.0434957	0.0449519	0.0629447	9.85683e-05
ENSG00000135931	4726	1.0326	343.897	155.314	0.00128473	chr2_231310451_G_GC_rs58055108;rs397959849	111819	111820	128	155	0.358796	0.000508586	-0.112706	0.0318374	0.345265	0.341827	0.245537	0.000111247
ENSG00000224376	4508	1.04955	322.952	153.195	6.31198e-05	chr2_231371728_A_G_rs58092703	-21952	-21951	27	28	0.0648148	1.36222e-05	-0.426196	0.0952925	0.0129987	0.0162783	0.0283006	0.000125946
ENSG00000156966	4496	1.05197	344.138	154.63	0.00402809	chr2_230618951_A_AG_rs200182854	-776760	-776759	146	180	0.583333	0.00185661	0.0850599	0.0269277	0.737126	0.732708	0.378756	0.000119213
ENSG00000115053	4535	1.04216	363.621	155.999	0.0042365	chr2_231402405_A_G_rs6742228	-61803	-61802	113	139	0.321759	0.00206076	-0.109627	0.0350627	0.774523	0.773276	0.390846	0.000108938
ENSG00000289018	4231	1.04584	292.771	149.832	0.000768367	chr2_232544303_G_A_rs2250451	837267	837268	92	97	0.224537	0.000216991	0.195014	0.0516632	0.183082	0.184007	0.167911	0.000137097
ENSG00000187514	4225	1.06868	310.454	151.409	0.00748993	chr2_231695070_G_T_rs838457	-13456	-13455	118	138	0.680556	0.00344798	-0.0837366	0.0282535	0.894711	0.891174	0.422298	0.000140102
ENSG00000156973	4296	1.04326	339.832	154.972	0.000233464	chr2_231849783_G_C_rs3856542	68500	68501	70	76	0.175926	6.95889e-05	0.183608	0.0450899	0.0658934	0.0670309	0.0845872	0.000117022
ENSG00000144524	4307	1.03184	339.48	154.754	0.00171444	chr2_231558358_C_T_.	-228088	-228087	44	44	0.101852	0.00069389	-0.210401	0.0609592	0.430257	0.426046	0.279699	0.000112382
ENSG00000163273	4310	1.05533	330.997	156.812	0.00136495	chr2_231459862_G_A_rs62199001	-466535	-466534	56	62	0.143519	0.000580021	0.236878	0.0676253	0.343166	0.337616	0.243591	0.000125427
ENSG00000144535	4367	1.05535	297.726	152.443	0.00253519	chr2_231932060_G_A_rs10166574	-29654	-29653	90	101	0.233796	0.000999711	0.108251	0.0323602	0.511049	0.504298	0.308802	0.000139451
ENSG00000221944	4577	1.04461	316.795	153.315	0.00431459	chr2_231886396_CAT_C_rs200706738	-664162	-664161	28	29	0.0671296	0.00192235	-0.273302	0.0868149	0.737626	0.730241	0.378038	0.000126143
ENSG00000135930	4576	1.0421	301.071	151.786	0.0002943	chr2_232558617_TTG_T_rs200494079	7927	7928	100	106	0.24537	7.67316e-05	0.105777	0.0261363	0.0722928	0.0751218	0.0919679	0.000131538
ENSG00000115468	4454	1.05246	311.724	153.407	1.25454e-11	chr2_232655544_A_T_rs13395911	21939	21940	138	175	0.594907	1.84468e-13	0.42491	0.0533908	9.999e-05	1.38434e-09	1.04929e-08	0.000131834
ENSG00000204120	4473	1.04825	263.078	150.06	0.000160926	chr2_232695877_A_T_rs12997185	-1455	-1454	126	153	0.354167	3.39e-05	0.109805	0.0258241	0.0344966	0.0348304	0.0517546	0.000153891
ENSG00000182600	4775	1.05454	286.998	150.136	1.57242e-06	chr2_232887666_A_T_rs2250654	17381	17382	151	196	0.546296	1.33636e-07	0.227153	0.0413676	0.00019998	0.000289398	0.000855476	0.00014425
ENSG00000066248	4836	1.0692	299.565	150.99	3.25997e-12	chr2_232999747_C_T_rs12470285	71592	71593	61	66	0.152778	2.36595e-14	-0.567688	0.0684089	9.999e-05	2.25359e-10	1.93059e-09	0.000145452
ENSG00000168918	5152	1.03991	365.204	155.109	7.75922e-12	chr2_233045976_C_T_rs13408428	-115749	-115748	137	180	0.416667	1.42837e-13	0.518091	0.0647518	9.999e-05	1.26963e-09	9.70901e-09	0.000107587
ENSG00000085978	5225	1.04117	377.93	154.783	0.0024377	chr2_232945854_A_AC_rs200126601	-305853	-305852	91	97	0.224537	0.00104402	0.10185	0.0305639	0.585441	0.584094	0.334627	0.000104439
ENSG00000077044	5345	1.069	406.584	154.87	0.00565139	chr2_233214691_T_C_rs10198411	-139804	-139803	39	40	0.0925926	0.00276786	-0.259165	0.0854182	0.884912	0.887897	0.421484	0.000107099
ENSG00000085982	5418	1.02248	432.457	157.585	6.22701e-05	chr2_234221320_AG_A_rs76909077;rs398091166	731679	731680	66	69	0.159722	1.77004e-05	0.147338	0.0334099	0.0233977	0.0242586	0.0388078	8.52179e-05
ENSG00000144481	5762	1.04172	493.842	156.988	7.77871e-24	chr2_233978788_C_T_rs11689034	-1335	-1334	167	211	0.511574	3.05244e-27	-0.712129	0.0554692	9.999e-05	5.30724e-22	1.82311e-20	8.00861e-05
ENSG00000188042	6169	1.05397	592.53	159.548	0.00273337	chr2_234139581_T_A_rs16850484	-357473	-357472	30	30	0.0694445	0.00141342	-0.31505	0.0971798	0.788321	0.786472	0.394352	6.97341e-05
ENSG00000130147	6033	1.03072	562.943	158.702	1.55805e-05	chr2_234882573_C_T_rs1427692	-69445	-69444	70	76	0.824074	3.93581e-06	-0.244732	0.051406	0.00739926	0.00745005	0.0147968	6.74967e-05
ENSG00000235529	5446	1.06832	438.197	154.53	4.90029e-08	chr2_235503454_C_T_rs34926940	-2298	-2297	112	132	0.694444	3.52622e-09	-0.373467	0.0601354	9.999e-05	9.99537e-06	4.11458e-05	9.91403e-05
ENSG00000157985	5102	1.03696	446.15	159.609	8.33945e-05	chr2_235538710_G_T_rs7569111	-130895	-130894	95	113	0.738426	2.78261e-05	-0.16783	0.0390259	0.030497	0.0318156	0.0482515	8.71316e-05
ENSG00000132321	4574	1.05177	299.329	154.265	1.12716e-05	chr2_236333440_G_A_rs7566079	-174037	-174036	75	85	0.196759	1.95844e-06	-0.217296	0.0441882	0.00139986	0.00245234	0.00568139	0.000136959
ENSG00000144476	4714	1.05986	311.705	155.378	2.04556e-06	chr2_236875967_G_C_rs11685464	306141	306142	101	115	0.733796	2.94962e-07	-0.261681	0.0491299	0.00029997	0.000399674	0.00113757	0.000135324
ENSG00000232328	5102	1.01631	317.094	156.642	0.00162599	chr2_237363239_T_TA_rs11385011;rs139345556	610464	610465	81	89	0.206019	0.000703814	-0.257945	0.0748229	0.39866	0.395165	0.267822	0.00011356
ENSG00000227252	5305	1.04079	340.911	155.663	0.00108706	chr2_237735493_A_G_rs3820810	649654	649655	43	46	0.106481	0.000425702	0.282804	0.0787752	0.293671	0.291194	0.222751	0.00011562
ENSG00000198612	5305	1.05808	333.793	154.408	0.00116129	chr2_236979539_A_G_rs2701322	-106344	-106343	124	157	0.636574	0.000435385	-0.0956097	0.0266789	0.30017	0.294951	0.224542	0.000125588
ENSG00000163359	5532	1.05212	363.106	154.498	0.00286735	chr2_237416057_T_C_rs12992087	81334	81335	62	67	0.844907	0.00124666	0.131976	0.040241	0.631537	0.625514	0.347176	0.000113045
ENSG00000115648	5588	1.04509	379.287	156.1	0.00180446	chr2_237539839_C_G_rs4663750	52587	52588	66	74	0.828704	0.000776357	-0.177077	0.0517912	0.480152	0.474327	0.297968	0.000105543
ENSG00000124839	5679	1.03577	352.857	153.887	0.00619263	chr2_238256487_A_G_rs6431590	680602	680603	122	145	0.335648	0.00298287	-0.206288	0.0685279	0.879012	0.881429	0.419642	0.000109689
ENSG00000124831	5863	1.05382	322.006	151.848	0.000468766	chr2_237699885_G_T_rs10460281	7739	7740	159	201	0.534722	0.000133428	0.126084	0.0322969	0.120188	0.123379	0.129145	0.000128244
ENSG00000177483	5789	1.04684	362.191	155.416	0.000120601	chr2_237775219_T_C_rs72985201	-23171	-23170	41	46	0.106481	3.32105e-05	0.312358	0.0733737	0.0351965	0.0361481	0.0532699	0.000111219
ENSG00000132329	5724	1.06066	320.246	151.319	6.0672e-07	chr2_237886321_C_G_rs302671	26697	26698	54	59	0.136574	4.81704e-08	-0.523088	0.091789	9.999e-05	0.000112635	0.00036858	0.000132087
ENSG00000258984	5735	1.02908	397.948	156.123	0.00140614	chr2_237904279_C_T_rs111799406	-62736	-62735	77	83	0.19213	0.000583523	0.409757	0.117037	0.418458	0.414634	0.275265	9.49037e-05
ENSG00000184182	5735	1.04178	408.568	156.832	0.00174683	chr2_237517220_C_T_rs376781665	-449795	-449794	26	26	0.0601852	0.000769717	0.205066	0.0599334	0.494751	0.490559	0.30402	9.68202e-05
ENSG00000132330	5855	1.05266	421.689	155.419	0.00934264	chr2_237475253_G_A_rs143947282	-585749	-585748	29	29	0.0671296	0.0050214	0.177755	0.0625801	0.977902	0.978653	0.445055	9.75295e-05
ENSG00000144488	6006	1.02559	452.689	157.182	1.52509e-27	chr2_238123100_A_G_rs6744116	-4291	-4290	159	194	0.449074	1.77986e-31	0.929723	0.0651034	9.999e-05	1.64457e-25	7.80147e-24	8.23576e-05
ENSG00000178752	5963	1.06103	467.463	156.315	0.0018377	chr2_238742988_G_A_rs62189900	578654	578655	81	88	0.203704	0.000799468	0.173326	0.0508206	0.557344	0.548974	0.323492	9.06097e-05
ENSG00000132323	6015	1.03387	473.928	157.288	0.00126659	chr2_237928041_T_G_rs6431565	-275655	-275654	108	123	0.715278	0.000542965	0.124594	0.0353803	0.439256	0.435112	0.28288	8.1104e-05
ENSG00000144485	6043	1.05224	420.795	152.971	0.00443583	chr2_237314153_C_T_rs62184818	-925886	-925885	29	29	0.0671296	0.00196228	0.258235	0.0821945	0.837116	0.833069	0.406316	9.75923e-05
ENSG00000132326	6103	1.04318	447.983	155.156	0.00104145	chr2_237929258_T_C_rs28669790	-359353	-359352	99	112	0.259259	0.000396389	-0.215085	0.0595818	0.358764	0.35241	0.250189	8.87502e-05
ENSG00000204104	6012	1.06211	424.67	152.727	0.000216878	chr2_238534267_T_G_rs10203243	213825	213826	84	96	0.777778	5.64137e-05	-0.148566	0.0360145	0.0723928	0.0737277	0.0907391	0.000100116
ENSG00000065802	6094	1.06556	437.071	153.693	0.00203634	chr2_237914282_C_A_rs6717296	-512646	-512645	121	142	0.328704	0.000812363	0.0943538	0.027703	0.568143	0.560226	0.32656	9.84487e-05
ENSG00000233608	5997	1.03173	557.957	158.201	0.00093546	chr2_238872240_C_G_rs144721838	24154	24155	39	42	0.0972222	0.000399545	-0.208746	0.0578614	0.393961	0.391409	0.266364	6.83534e-05
ENSG00000068024	6431	1.03898	609.486	158.579	8.02054e-05	chr2_238919161_T_C_rs11688928	-481860	-481859	129	167	0.386574	2.50679e-05	-0.103862	0.0240092	0.0380962	0.0416824	0.0594175	6.42523e-05
ENSG00000130414	6526	1.03881	643.386	159.217	1.42657e-13	chr2_240002286_C_A_rs7609118	-23057	-23056	121	137	0.31713	3.14911e-15	-0.409607	0.0474816	9.999e-05	3.68059e-11	3.51108e-10	6.08282e-05
ENSG00000172428	6464	1.0521	584.054	156.804	0.000568777	chr2_239901034_T_C_rs72999730	-235272	-235271	55	61	0.141204	0.000212884	-0.238458	0.0630865	0.262474	0.2598	0.207642	7.02796e-05
ENSG00000063660	6305	1.05198	582.499	159.38	0.00288852	chr2_240739111_A_G_rs3772054	303447	303448	108	131	0.303241	0.00149525	-0.132547	0.0411009	0.80112	0.799832	0.397371	7.04359e-05
ENSG00000188542	6363	1.03691	566.847	158.932	0.000869386	chr2_241204452_T_C_rs11683447	644094	644095	134	176	0.592593	0.000379365	0.170639	0.0471104	0.374863	0.371464	0.258323	6.85675e-05
ENSG00000144504	6359	1.01908	539.517	159.233	0.00045319	chr2_240159724_G_C_rs4854013	-401368	-401367	131	156	0.638889	0.000184218	-0.170113	0.0445486	0.210579	0.209237	0.182147	6.74445e-05
ENSG00000142327	6344	1.03683	525.6	157.1	0.00102693	chr2_240572632_C_A_rs2975769	-2871	-2870	104	114	0.263889	0.000424015	0.133528	0.0371829	0.40236	0.399436	0.269407	7.39243e-05
ENSG00000260942	6339	1.02836	521.63	157.221	0.00296441	chr2_240971610_C_T_rs4234091	384910	384911	73	76	0.175926	0.00142833	0.24444	0.0754733	0.780822	0.778665	0.392305	7.22104e-05
ENSG00000142330	6339	1.03064	510.468	156.505	1.78019e-05	chr2_240600693_A_G_rs12616820	13958	13959	67	74	0.171296	3.92355e-06	-0.212348	0.0445972	0.00649935	0.00772924	0.0152644	7.44125e-05
ENSG00000178623	6307	1.05372	486.034	154.897	0.000211841	chr2_240684143_C_T_rs56075923	58662	58663	162	212	0.490741	6.1921e-05	-0.234892	0.0572677	0.0834917	0.0844677	0.0996315	8.49373e-05
ENSG00000130294	6367	1.07066	419.536	151.32	1.76755e-20	chr2_240836092_A_G_rs6715507	111242	111243	150	207	0.520833	3.41395e-24	0.587498	0.0498003	9.999e-05	4.42623e-19	1.09452e-17	0.000104389
ENSG00000172482	6340	1.04861	455.333	154.17	2.05569e-10	chr2_240847807_C_G_rs6736656	-29107	-29106	116	142	0.328704	5.58993e-12	-0.42749	0.0579376	9.999e-05	4.1727e-08	2.56367e-07	8.90317e-05
ENSG00000172478	6361	1.03228	418.834	152.618	5.2465e-12	chr2_240879596_G_A_rs12619921	-12440	-12439	130	170	0.606482	5.70175e-14	-0.459053	0.0563006	9.999e-05	1.13872e-09	8.8132e-09	9.1237e-05
ENSG00000162804	6237	1.05063	424.567	153.123	3.77183e-07	chr2_240921494_A_G_rs10207380	-77125	-77124	108	128	0.703704	3.3021e-08	0.213096	0.0369034	0.00019998	0.000100619	0.000333473	9.61725e-05
ENSG00000122085	6112	1.03583	454.774	156.717	0.000344333	chr2_240864753_T_C_rs73002214	-237535	-237534	35	38	0.087963	0.000119288	-0.146562	0.0372625	0.129987	0.13338	0.136019	8.5127e-05
ENSG00000115687	6090	1.03624	442.943	156.007	0.000938744	chr2_240728071_C_T_rs3821343	-381710	-381709	82	93	0.215278	0.000364951	0.221441	0.0609554	0.326467	0.323314	0.237153	8.7531e-05
ENSG00000115685	5970	1.05129	404.732	153.613	7.00438e-05	chr2_241518850_T_C_rs4011486	368369	368370	52	59	0.136574	1.58093e-05	0.144477	0.0325615	0.0221978	0.0227576	0.036889	0.000101125
ENSG00000146205	5641	1.048	373.224	153.537	3.51253e-07	chr2_241217826_G_A_rs76832527	-360	-359	74	86	0.199074	3.1695e-08	0.338273	0.0584983	0.00019998	8.35798e-05	0.000281424	0.000108381
ENSG00000115677	5294	1.07347	337.104	151.137	0.00977267	chr2_241720283_C_T_rs34016185	404990	404991	35	37	0.0856482	0.00467955	-0.158792	0.0554468	0.955204	0.957871	0.43985	0.000131166
ENSG00000168385	5294	1.03928	330.43	151.768	3.40993e-08	chr2_241237291_C_T_rs11695244	-78635	-78634	79	89	0.206019	1.65321e-09	-0.222104	0.0349556	9.999e-05	7.08049e-06	3.00332e-05	0.000118635
ENSG00000006607	4899	1.04243	319.479	152.291	6.25541e-05	chr2_241457904_A_C_rs886810	23673	23674	144	177	0.590278	1.27055e-05	0.135264	0.0301321	0.0156984	0.0164501	0.0285922	0.000124109
ENSG00000115694	4613	1.05111	298.582	153.138	0.00085771	chr2_240674721_G_A_rs4676336	-833642	-833641	166	215	0.502315	0.000289018	0.108072	0.0292323	0.20368	0.205495	0.180204	0.000136978
ENSG00000176720	4482	1.0568	263.658	149.298	0.00244051	chr2_241600249_C_G_rs4675920	41503	41504	114	134	0.689815	0.000844205	-0.169891	0.0500457	0.453855	0.447679	0.287327	0.000158276
ENSG00000273113	4429	1.04694	262.323	150.597	0.00566535	chr2_240719951_C_A_rs6437368	-861972	-861971	85	100	0.768518	0.00241479	-0.196619	0.0638967	0.764824	0.759536	0.386577	0.000153612
ENSG00000176946	4201	1.05741	264.344	152.982	0.000770664	chr2_241209658_G_A_rs10192730	-427501	-427500	97	111	0.743056	0.000253133	-0.201737	0.0540401	0.164684	0.163622	0.155995	0.0001582
ENSG00000168397	4200	1.06608	248.225	150.991	0.00322254	chr2_241338910_AAT_A_rs372168134;rs147584595	-298784	-298783	22	27	0.0625	0.00125526	0.209269	0.0638485	0.527847	0.520579	0.314655	0.000173647
ENSG00000168393	4012	1.05056	240.865	152.119	0.000629544	chr2_241623607_G_A_rs79841330	-63209	-63208	91	101	0.233796	0.000191515	-0.161355	0.0423702	0.125287	0.124909	0.13016	0.000169465
ENSG00000168395	4001	1.05435	236.127	151.177	0.000994324	chr2_241719652_G_A_rs77890618	29237	29238	46	49	0.113426	0.000314305	0.176851	0.0481355	0.190281	0.188355	0.170602	0.000175203
ENSG00000180902	3935	1.04028	210.845	148.96	1.69059e-11	chr2_241767686_A_G_rs6756901	33055	33056	147	194	0.449074	1.16001e-13	-0.287085	0.0357256	9.999e-05	1.60007e-09	1.19848e-08	0.000186584
ENSG00000188389	3616	1.05107	203.514	151.236	0.00657716	chr2_241979431_A_G_rs7420143	120536	120537	155	197	0.456018	0.00294191	0.24189	0.0802372	0.724928	0.720769	0.375331	0.000200926
ENSG00000233806	3529	1.05656	189.867	148.698	3.81026e-07	chr2_241948262_TCGG_T_rs35611507;rs68008952	66308	66309	159	204	0.472222	2.09049e-08	-0.359715	0.0613307	9.999e-05	4.11557e-05	0.000149165	0.000219585
ENSG00000237940	3210	1.03374	175.67	149.193	0.000296112	chr2_241220560_A_G_rs73114178	-750124	-750123	76	83	0.19213	6.69267e-05	-0.341801	0.0837347	0.0436956	0.0452012	0.0631973	0.000218676
ENSG00000196476	3652	1.03961	559.692	160.981	0.00561008	chr20_663558_A_C_rs112858215	373128	373129	40	42	0.0972222	0.00330961	-0.298735	0.100349	0.952005	0.953664	0.438813	7.01269e-05
ENSG00000247315	3670	1.02697	553.926	160.349	0.005722	chr20_984009_T_C_rs4813886	686438	686439	56	59	0.136574	0.00332075	-0.152629	0.0512885	0.955504	0.9561	0.439383	6.76507e-05
ENSG00000177732	3755	1.05237	558.535	159.277	0.00138996	chr20_463252_C_G_rs157801	137699	137700	138	168	0.611111	0.000653466	-0.143236	0.0412934	0.519848	0.51563	0.312965	7.35615e-05
ENSG00000125841	3797	1.04665	564.248	159.157	0.00044736	chr20_383651_G_A_rs34353262	36626	36627	63	70	0.162037	0.000180898	0.134916	0.0352867	0.20458	0.20443	0.179587	7.1348e-05
ENSG00000225377	3805	1.04771	562.723	159.456	0.000147354	chr20_380672_A_G_rs7261666	32447	32448	123	156	0.638889	5.24306e-05	0.193573	0.0467163	0.0649935	0.0691421	0.0865155	7.18108e-05
ENSG00000101255	3927	1.02308	607.921	161.239	1.54771e-12	chr20_374836_T_C_rs6076464	-5925	-5924	144	184	0.425926	6.77805e-14	0.34646	0.0426412	9.999e-05	5.76583e-10	4.66981e-09	6.076e-05
ENSG00000125826	4032	1.05427	631.543	160.88	0.0031423	chr20_707704_C_G_rs6054158	299625	299626	146	191	0.55787	0.00172884	-0.120099	0.0377585	0.851415	0.850677	0.410892	6.54955e-05
ENSG00000125875	4202	1.03406	624.087	160.987	1.9576e-05	chr20_431083_G_C_rs41279380	-31451	-31450	24	25	0.0578704	5.95263e-06	0.223426	0.0478826	0.00979902	0.0102973	0.0193709	6.16334e-05
ENSG00000101266	4488	1.03363	629.859	160.248	0.00112343	chr20_652315_C_T_rs6085283	108522	108523	152	193	0.446759	0.000534641	0.0881347	0.0249962	0.49555	0.491284	0.304172	6.09727e-05
ENSG00000271303	4673	1.01654	672.264	162.297	0.000845785	chr20_653324_G_A_rs6107703	123	124	150	190	0.439815	0.000423534	-0.132181	0.0368044	0.425057	0.425734	0.279612	5.36134e-05
ENSG00000125898	5215	1.04193	643.847	158.055	9.7919e-05	chr20_833725_C_G_rs687797	9	10	39	40	0.0925926	3.04992e-05	-0.368071	0.0860378	0.050195	0.0533957	0.0717263	6.1476e-05
ENSG00000125818	5862	1.02877	779.221	161.585	7.61726e-10	chr20_1118651_T_C_rs2072963	40	41	46	49	0.113426	7.37034e-11	0.236919	0.0342154	9.999e-05	3.88078e-07	2.06422e-06	4.8414e-05
ENSG00000101298	5825	1.02795	768.416	160.239	0.000623067	chr20_1256619_T_C_rs77713162	-9698	-9697	65	69	0.159722	0.000275927	0.300689	0.0810558	0.364164	0.367092	0.256473	4.89453e-05
ENSG00000234684	5756	1.05746	735.451	159.304	4.01957e-08	chr20_1372667_G_A_rs6033572	47245	47246	49	52	0.12037	4.82828e-09	-0.319513	0.0519505	9.999e-05	1.58306e-05	6.23333e-05	5.68787e-05
ENSG00000125775	5757	1.04342	806.801	162.614	7.51621e-21	chr20_1325459_C_T_rs34019978	-411	-410	55	60	0.138889	4.93115e-23	0.724062	0.063522	9.999e-05	1.06415e-18	2.54132e-17	4.93231e-05
ENSG00000088832	5830	1.04044	705.491	158.754	0.00163323	chr20_1967863_A_G_rs719389	574808	574809	94	106	0.24537	0.000768164	-0.103178	0.0301501	0.671233	0.668265	0.359509	5.58036e-05
ENSG00000088833	5843	1.03966	756.766	161.438	0.00281375	chr20_570390_C_T_rs4389387	-896460	-896459	147	181	0.581018	0.00155758	0.0922982	0.0287308	0.872713	0.873441	0.417302	5.18754e-05
ENSG00000101307	5954	1.03423	700.432	159.762	1.42207e-41	chr20_1912475_G_A_rs1569960	292465	292466	149	191	0.44213	6.99572e-47	1.01496	0.0515343	9.999e-05	4.90767e-40	8.77509e-38	5.49514e-05
ENSG00000286288	5822	1.04477	595.866	158.514	6.47308e-10	chr20_1806806_G_A_rs200900	-3962	-3961	127	151	0.650463	4.01803e-11	0.346692	0.0492983	9.999e-05	1.95257e-07	1.0919e-06	6.71085e-05
ENSG00000276649	5663	1.05013	600.187	159.447	0.00218644	chr20_1889123_C_T_rs6081023	-5252	-5251	50	53	0.122685	0.00109551	-0.232793	0.070158	0.720928	0.713002	0.372853	6.79124e-05
ENSG00000198053	5662	1.04403	572.851	158.382	3.3867e-07	chr20_1946869_A_G_rs6132109	52085	52086	84	94	0.217593	4.93448e-08	-0.212274	0.0372805	0.00019998	0.000130611	0.000419143	6.96188e-05
ENSG00000125834	5465	1.03729	578.202	161.688	0.000118522	chr20_2198820_C_T_rs6082364	96992	96993	140	171	0.395833	4.63688e-05	0.155067	0.0371477	0.060094	0.0589382	0.0770232	6.73136e-05
ENSG00000125835	5449	1.05572	476.705	157.523	0.00209086	chr20_2470023_C_A_rs6049283	-767	-766	107	128	0.703704	0.000970221	-0.0963182	0.0287175	0.610739	0.607302	0.341333	8.72144e-05
ENSG00000088876	5366	1.04283	476.29	157.989	1.75702e-05	chr20_2510104_T_C_rs6132730	1188	1189	72	80	0.185185	4.29216e-06	0.163825	0.0345546	0.00529947	0.00666371	0.0134496	8.33714e-05
ENSG00000101361	5449	1.04945	454.065	156.687	0.000155431	chr20_2240188_T_G_rs6035926	-412445	-412444	145	176	0.407407	4.78357e-05	-0.131069	0.0314574	0.0588941	0.0584462	0.0765398	8.95487e-05
ENSG00000101365	5470	1.03266	469.929	158.265	0.00187141	chr20_2198820_C_T_rs6082364	-465397	-465396	140	171	0.395833	0.000879602	-0.119589	0.0353527	0.572243	0.570505	0.329905	8.14317e-05
ENSG00000088881	5311	1.03854	498.825	158.813	0.000154845	chr20_2207021_G_A_rs74914469	-548068	-548067	67	71	0.164352	5.35487e-05	0.290863	0.0702861	0.0629937	0.066187	0.0837951	7.83777e-05
ENSG00000088882	5365	1.02897	431.483	154.924	0.00117445	chr20_3570513_G_GT_.	769885	769886	30	30	0.0694445	0.000450972	0.360669	0.100918	0.388461	0.383715	0.263011	8.74932e-05
ENSG00000132635	5419	1.05025	466.948	156.145	0.000594783	chr20_3117095_C_CA_.	276439	276440	26	26	0.0601852	0.000217299	-0.322591	0.0854695	0.222678	0.221726	0.18868	8.73278e-05
ENSG00000215305	5419	1.07042	451.276	154.827	7.36852e-05	chr20_3007828_CTG_C_rs3055409;rs777219895;rs397837189;rs141716704	167082	167083	163	197	0.456018	1.81072e-05	-0.12479	0.0283321	0.0233977	0.0249298	0.0397085	9.69662e-05
ENSG00000132670	5415	1.04292	467.546	156.993	0.00485351	chr20_3814078_C_T_rs6139210	940588	940589	58	59	0.136574	0.0024869	-0.118742	0.0387049	0.888011	0.889441	0.421815	8.49557e-05
ENSG00000125901	5269	1.0245	451.186	158.068	0.00160512	chr20_2367488_T_C_rs6082947	-678565	-678564	41	43	0.099537	0.000733451	0.175082	0.0509625	0.50145	0.503875	0.308615	8.22981e-05
ENSG00000101405	5345	1.04176	417.502	155.199	0.000120561	chr20_3066264_T_G_rs6037474	-5357	-5356	84	93	0.784722	3.27782e-05	0.323552	0.0759455	0.0427957	0.0425285	0.0603511	9.47432e-05
ENSG00000185019	5648	1.02665	502.968	158.582	0.000138042	chr20_3159658_T_G_rs4815570	-208	-207	99	111	0.743056	4.64198e-05	0.148301	0.0355292	0.0606939	0.0617371	0.0796805	7.44161e-05
ENSG00000215251	5648	1.05429	483.303	155.864	0.00151004	chr20_3849827_T_C_rs6084497	689961	689962	98	115	0.266204	0.000626714	-0.104389	0.0299906	0.49965	0.492543	0.3046	8.55898e-05
ENSG00000088899	5651	1.03512	467.672	156.349	0.000147353	chr20_3175422_C_T_rs6084280	1872	1873	114	131	0.696759	4.41453e-05	0.16505	0.0394233	0.0579942	0.0596742	0.0777664	8.25662e-05
ENSG00000198171	5602	1.0495	460.798	154.906	3.98177e-05	chr20_3204528_A_T_rs41281856	-155	-154	76	80	0.185185	8.90678e-06	0.172204	0.03766	0.0136986	0.0145937	0.0258964	8.82562e-05
ENSG00000125877	5598	1.03821	500.359	157.203	1.06927e-16	chr20_3203873_CGCGCAGGT_C_rs71992021;rs369687066	-5626	-5625	59	60	0.138889	5.36368e-19	-0.535628	0.0536099	9.999e-05	1.63682e-14	2.3829e-13	7.80461e-05
ENSG00000088836	5578	1.05128	509.019	157.916	0.000853221	chr20_3652593_G_A_rs6133053	413402	413403	33	35	0.0810185	0.000355507	-0.383336	0.105309	0.333067	0.328326	0.239378	8.04037e-05
ENSG00000088854	5549	1.0457	462.095	156.467	0.000517768	chr20_3859107_C_T_rs6133067	451437	451438	103	120	0.277778	0.000188136	0.112234	0.0294349	0.19808	0.194908	0.174207	8.68214e-05
ENSG00000088812	5519	1.03771	466.421	156.268	0.000178605	chr20_3616999_T_C_rs235527	145890	145891	92	102	0.763889	5.48247e-05	-0.127177	0.0307759	0.0687931	0.0715491	0.0887312	8.35712e-05
ENSG00000101220	5596	1.04444	488.705	156.001	0.00322989	chr20_3661572_AT_A_rs11338485;rs397711202	-106182	-106181	38	39	0.909722	0.00150942	0.217104	0.0673808	0.781522	0.780718	0.392913	8.17247e-05
ENSG00000125817	5620	1.08129	462.113	152.857	0.00277515	chr20_4757181_A_G_rs11696851	970440	970441	30	32	0.0740741	0.00112915	0.176608	0.0533695	0.69783	0.693055	0.366991	9.82693e-05
ENSG00000101224	5643	1.04187	505.267	157.202	3.11085e-07	chr20_3795528_C_T_rs3761218	-783	-782	141	179	0.585648	3.98807e-08	0.172094	0.0299987	0.00019998	0.00010695	0.00035229	7.83188e-05
ENSG00000125843	5716	1.05233	498.184	155.729	0.00086728	chr20_2884999_T_C_rs679790	-935533	-935532	48	50	0.115741	0.000329103	-0.185618	0.0506961	0.329067	0.326419	0.238548	8.24584e-05
ENSG00000088888	5783	1.05685	513.655	156.058	0.00227818	chr20_3092048_C_G_rs3787483	-754787	-754786	41	44	0.101852	0.00101305	0.127384	0.0381246	0.676032	0.667702	0.359351	8.12624e-05
ENSG00000125779	5784	1.05173	525.01	156.278	0.00039241	chr20_4500111_C_T_rs297750	610721	610722	39	41	0.905093	0.000135585	0.214992	0.0551304	0.169983	0.167318	0.158442	7.80786e-05
ENSG00000101236	5851	1.06529	508.99	153.692	0.000164204	chr20_4814972_G_C_rs4295084	799413	799414	39	41	0.0949074	4.30153e-05	-0.209707	0.0500128	0.0628937	0.0661615	0.0837933	8.44622e-05
ENSG00000088826	5851	1.05408	537.793	157.072	7.13705e-06	chr20_4130672_C_T_rs34025044	-18157	-18156	144	180	0.583333	1.43264e-06	0.248142	0.0497619	0.00309969	0.00276891	0.00631204	7.68623e-05
ENSG00000171867	6182	1.04402	587.777	157.706	0.000280847	chr20_4687183_T_C_rs35519959	726	727	133	161	0.372685	9.93535e-05	0.128975	0.0323998	0.135186	0.13767	0.139072	6.78473e-05
ENSG00000101265	6314	1.05672	595.995	156.717	0.00231733	chr20_4907254_T_C_rs1715386	83645	83646	70	78	0.819444	0.00105875	0.261316	0.0785148	0.733727	0.729387	0.377795	7.00045e-05
ENSG00000089057	6504	1.03607	691.587	160.559	1.45468e-05	chr20_4961890_C_G_rs72552374	-39621	-39620	37	37	0.0856482	4.14545e-06	0.277455	0.0584242	0.00809919	0.00834765	0.0163514	5.60278e-05
ENSG00000089063	6393	1.04006	628.591	158.155	6.33106e-05	chr20_5102347_G_A_rs6053112	-10757	-10756	122	162	0.625	1.86783e-05	0.102566	0.0233258	0.0320968	0.0336834	0.050466	6.25437e-05
ENSG00000132646	6402	1.05524	617.846	157.38	0.00129653	chr20_5620706_C_T_rs190221	500747	500748	67	75	0.173611	0.000559738	0.129657	0.0369088	0.530547	0.5257	0.316324	6.71787e-05
ENSG00000101290	6384	1.05088	617.136	157.453	0.000170758	chr20_5455523_C_G_rs34785283	328514	328515	28	30	0.0694445	5.55734e-05	0.18615	0.0450842	0.0836916	0.0871246	0.101763	6.62249e-05
ENSG00000205181	6150	1.02929	577.846	159.725	6.14459e-05	chr20_5504691_G_A_rs35022112	77	78	31	32	0.0740741	1.98558e-05	0.355188	0.0810495	0.0306969	0.0312296	0.0476114	6.54106e-05
ENSG00000125772	6078	1.03474	572.407	159.773	0.00648882	chr20_5234670_C_CAT_rs11474028;rs11471721	-376337	-376336	148	184	0.574074	0.00375898	-0.0937523	0.0319344	0.973603	0.974114	0.443946	6.73658e-05
ENSG00000171984	5934	1.02876	588.763	161.924	0.00189543	chr20_4757943_G_A_rs71333972	-992459	-992458	57	63	0.145833	0.00102146	-0.233673	0.0699865	0.662034	0.661074	0.357494	6.40708e-05
ENSG00000089195	5750	1.03001	534.771	159.948	0.000934696	chr20_6885332_T_C_rs6085708	934798	934799	28	28	0.0648148	0.000429633	0.159656	0.0445041	0.377462	0.379023	0.261456	7.08646e-05
ENSG00000125885	5751	1.0456	525.085	158.593	0.00269473	chr20_6390843_A_G_rs6085530	440190	440191	110	131	0.303241	0.00134519	0.089126	0.0273659	0.747625	0.742043	0.381589	7.63804e-05
ENSG00000088766	5778	1.04985	509.393	157.824	0.000806244	chr20_6019805_G_C_rs62205718	12552	12553	60	62	0.143519	0.000332003	-0.151038	0.0412788	0.317168	0.313742	0.232666	7.99382e-05
ENSG00000101311	5748	1.03742	532.223	159.508	0.000338889	chr20_7046433_G_T_rs2031930	923402	923403	101	108	0.75	0.000134479	0.149487	0.0383118	0.158184	0.152067	0.148759	7.31616e-05
ENSG00000125845	5321	1.05057	372.867	155.709	0.00208533	chr20_7669446_G_A_rs6108037	901759	901760	146	204	0.472222	0.000903089	0.109535	0.0324545	0.524748	0.517165	0.313568	0.000109482
ENSG00000101323	5276	1.03146	324.801	155.344	0.0042296	chr20_8211140_T_C_rs62199992	270681	270682	34	34	0.0787037	0.00201233	0.253123	0.0807675	0.738826	0.736652	0.379848	0.000117295
ENSG00000229766	5181	1.04615	324.934	155.684	0.00396142	chr20_8622080_A_ACC_rs61536691;rs369819144	602694	602695	158	208	0.518518	0.00188771	0.219326	0.0695455	0.711029	0.7077	0.371445	0.000123664
ENSG00000125827	5183	1.02043	340.141	158.053	0.000721135	chr20_8645022_A_G_rs149894304	625260	625261	31	32	0.0740741	0.00029541	0.244045	0.0661186	0.211079	0.209329	0.182147	0.000107518
ENSG00000182621	5271	1.04919	298.473	154.276	0.00175415	chr20_8547275_C_T_rs6086495	415004	415005	143	171	0.604167	0.000698996	-0.202981	0.0588456	0.390861	0.384213	0.263134	0.000136098
ENSG00000101333	5011	1.02537	441.063	159.495	8.59354e-05	chr20_9087429_A_ATATT_rs145560321	-283534	-283533	156	200	0.537037	2.85946e-05	-0.198258	0.046173	0.0333967	0.0338527	0.0506471	8.44588e-05
ENSG00000132639	4806	1.0146	413.287	159.639	4.85534e-08	chr20_10177941_A_AAG_rs76642895	-40893	-40892	145	180	0.583333	6.20271e-09	-0.477994	0.0783317	9.999e-05	1.70283e-05	6.64487e-05	8.65708e-05
ENSG00000125863	5276	1.02771	442.539	159.542	4.52641e-06	chr20_10363891_T_C_rs2423501	-68032	-68031	141	170	0.606482	1.03344e-06	0.10321	0.020405	0.0009999	0.00166456	0.00406282	8.49123e-05
ENSG00000149346	5279	1.06185	427.846	157.435	0.00450797	chr20_10532735_A_G_rs661002	97429	97430	92	109	0.252315	0.0023189	0.119445	0.0386575	0.844016	0.840659	0.408662	9.92821e-05
ENSG00000101384	5246	1.05391	387.492	155.278	3.4556e-07	chr20_11196407_G_A_rs34952318	522407	522408	27	27	0.0625	3.7137e-08	0.502053	0.0872986	9.999e-05	8.08539e-05	0.000273169	0.000106605
ENSG00000132640	5352	1.04264	329.272	155.168	0.000723726	chr20_11431341_T_A_rs4270409	-459383	-459382	121	138	0.319444	0.000260391	-0.110228	0.0295881	0.19558	0.195363	0.1744	0.000120509
ENSG00000172296	5347	1.05652	349.491	155.235	0.000172198	chr20_13065301_C_G_rs7269660	56328	56329	80	88	0.203704	4.96286e-05	0.263217	0.0633135	0.0459954	0.0485713	0.066845	0.000119288
ENSG00000101230	5059	1.02931	360.421	158.688	1.04236e-06	chr20_13229540_A_G_rs35637805	8265	8266	82	91	0.210648	1.82348e-07	0.255877	0.0471505	0.00029997	0.000294365	0.000868319	0.000104871
ENSG00000089123	4766	1.03098	303.252	155.857	0.00271818	chr20_12999042_G_A_rs17812036	-639891	-639890	37	38	0.087963	0.00123174	0.263046	0.0801179	0.547745	0.54761	0.323041	0.00012541
ENSG00000089048	4394	1.03733	269.651	155.369	4.51914e-05	chr20_13720847_G_A_rs1970933	-64073	-64072	162	205	0.525463	1.06358e-05	-0.114003	0.0251606	0.00889911	0.0101087	0.0191149	0.000144349
ENSG00000101247	4393	1.06306	273.418	154.732	1.79453e-05	chr20_13798098_T_C_rs62209207	13047	13048	100	112	0.259259	3.48553e-06	-0.176123	0.036782	0.0029997	0.00340405	0.00753335	0.000156003
ENSG00000089177	5912	1.03937	434.463	155.129	8.17648e-16	chr20_16564714_T_A_rs6135798	-8735	-8734	144	179	0.414352	3.3489e-18	0.330047	0.0339959	9.999e-05	1.12968e-13	1.46788e-12	9.02602e-05
ENSG00000125870	5758	1.03303	394.699	154.417	0.00151812	chr20_16178038_C_T_rs73100080	-551924	-551923	85	94	0.217593	0.000594449	0.109493	0.0313213	0.435056	0.43497	0.28288	9.70847e-05
ENSG00000125864	6012	1.05142	389.026	152.723	0.000589558	chr20_16805161_G_A_rs6105661	-753800	-753799	151	214	0.50463	0.000182603	0.175704	0.0459845	0.185081	0.185286	0.16872	0.000105255
ENSG00000125868	6019	1.02481	434.234	157.131	0.00163891	chr20_17725204_C_T_rs2296907	155121	155122	120	142	0.328704	0.000724036	-0.116745	0.0339451	0.50005	0.497583	0.306494	8.56094e-05
ENSG00000125844	5950	1.04756	408.505	155.604	0.00258371	chr20_16921241_C_T_rs6080492	-739267	-739266	125	156	0.361111	0.00115119	0.120489	0.0364742	0.641736	0.632534	0.349348	9.88647e-05
ENSG00000089006	5724	1.07529	331.421	150.179	9.67194e-08	chr20_18008816_C_T_rs6105857	40021	40022	98	115	0.266204	4.73833e-09	0.200142	0.0325226	0.00019998	1.42218e-05	5.67354e-05	0.00013425
ENSG00000125871	5725	1.06234	323.836	150.483	0.000353715	chr20_18038908_A_C_rs62206511	69889	69890	54	57	0.131944	8.89086e-05	-0.226708	0.0565444	0.0883912	0.0918455	0.105551	0.000131391
ENSG00000232838	5651	1.02528	415.484	157.743	0.00455533	chr20_19076398_G_A_rs6081478	938534	938535	97	115	0.733796	0.00237002	0.142665	0.0462747	0.844716	0.843898	0.409519	8.96293e-05
ENSG00000149474	5651	1.03298	370.519	153.781	0.000638734	chr20_18933627_T_C_rs73126946	795763	795764	28	29	0.0671296	0.000211063	-0.233447	0.0617229	0.20108	0.197791	0.175798	0.0001034
ENSG00000125846	5575	1.02263	390.245	155.945	0.000447227	chr20_17863220_T_C_rs1569684	-425310	-425309	77	91	0.210648	0.000155034	0.153046	0.0396041	0.152885	0.152339	0.148824	9.44888e-05
ENSG00000089091	5387	1.02765	379.848	156.049	0.00022517	chr20_19120260_C_T_rs4814829	725556	725557	30	31	0.0717593	7.07304e-05	-0.331036	0.0813774	0.0745925	0.075644	0.0924774	9.89029e-05
ENSG00000132664	5279	1.03254	378.109	155.64	0.00022573	chr20_18876389_C_A_rs6045662	408998	408999	142	174	0.597222	6.93868e-05	-0.102658	0.025206	0.0711929	0.0744162	0.0913768	0.000101163
ENSG00000089050	5255	1.03863	365.288	154.442	0.000159902	chr20_18460586_G_A_rs7345400	-36640	-36639	130	152	0.351852	4.35385e-05	-0.113821	0.0271645	0.0462954	0.0499732	0.068405	0.000107062
ENSG00000101310	5231	1.04784	360.155	154.24	0.000338018	chr20_18600477_T_C_rs6075376	92536	92537	28	28	0.935185	0.000102883	-0.172041	0.0433169	0.0991901	0.101366	0.112916	0.000112249
ENSG00000232388	5319	1.03122	346.46	153.765	0.00146785	chr20_18503333_C_T_rs6081174	-64015	-64014	152	198	0.541667	0.000556372	-0.155729	0.0443088	0.394161	0.383767	0.263011	0.000109866
ENSG00000284776	5320	1.04043	347.206	153.595	0.00087453	chr20_19044992_C_T_rs6075455	477538	477539	83	91	0.210648	0.000301893	-0.157334	0.042695	0.248575	0.244557	0.200441	0.000113376
ENSG00000125821	5326	1.04625	357.995	154.555	0.000571906	chr20_17815944_A_G_rs118034429	-771999	-771998	23	23	0.0532407	0.000192596	0.298754	0.0784809	0.167483	0.16826	0.15903	0.000112288
ENSG00000273148	5355	1.04104	355.865	154.367	0.00106596	chr20_17906910_C_T_rs142462570	-887620	-887619	32	35	0.0810185	0.000393461	-0.278651	0.0771467	0.30267	0.296988	0.225574	0.000110862
ENSG00000185052	5243	1.03876	329.37	153.377	0.000119176	chr20_19609046_T_C_rs16980886	396403	396404	116	136	0.685185	2.90226e-05	0.240662	0.0560962	0.0307969	0.033376	0.0501166	0.000118795
ENSG00000132669	4171	1.05071	362.425	157.598	0.00107989	chr20_19870822_A_G_rs4813377	-64304	-64303	74	85	0.803241	0.000458575	-0.172628	0.0483661	0.30317	0.3007	0.227171	0.000112694
ENSG00000173418	4099	1.03849	333.898	156.472	0.000350132	chr20_19126013_A_G_rs62201085	-891350	-891349	49	51	0.118056	0.000120104	0.161898	0.0411803	0.0965903	0.0998089	0.111773	0.000117068
ENSG00000101343	4127	1.01879	358.086	159.356	0.000468731	chr20_20301612_C_G_rs12625138	249145	249146	33	34	0.0787037	0.00019247	-0.123129	0.0323437	0.151785	0.148141	0.146116	0.000101504
ENSG00000188559	3569	1.0273	279.069	158.045	0.00292332	chr20_21646395_G_A_rs6113300	933750	933751	32	35	0.0810185	0.00144707	-0.177736	0.0549445	0.549645	0.545569	0.322546	0.000134441
ENSG00000088970	2890	1.02175	188.136	158.079	0.00103555	chr20_20989986_A_G_rs2038581	-136097	-136096	34	35	0.918982	0.00044611	0.211111	0.0590206	0.173283	0.169157	0.159555	0.000195333
ENSG00000088930	2703	1.05848	142.956	151.119	0.0131302	chr20_21201749_T_C_rs12625304	-101583	-101582	65	72	0.166667	0.00662533	0.0849728	0.0309346	0.839416	0.834601	0.40685	0.000293592
ENSG00000275457	2703	1.04744	169.533	157.01	0.00325405	chr20_21035322_G_C_rs747299	-268383	-268382	103	123	0.284722	0.00157693	0.209268	0.0652175	0.411059	0.401655	0.270276	0.000238093
ENSG00000125813	3056	1.0122	168.868	156.106	0.00971381	chr20_20798151_C_A_rs1884496	-907509	-907508	81	86	0.800926	0.00535232	0.305251	0.10828	0.80022	0.804129	0.398509	0.000209938
ENSG00000125798	3783	1.05404	184.137	152.495	0.00298719	chr20_22398031_C_A_rs6082693	-187425	-187424	22	24	0.0555556	0.00121433	-0.340708	0.103638	0.405459	0.39756	0.268657	0.000224416
ENSG00000237396	3815	1.03626	199.664	155.441	0.00208082	chr20_23167209_T_C_rs6137853	559691	559692	24	24	0.0555556	0.000891625	0.379792	0.112406	0.325367	0.323246	0.237153	0.000194178
ENSG00000178726	4930	1.03336	231.231	153.579	6.75996e-05	chr20_23132952_C_T_rs6113957	83279	83280	145	188	0.564815	1.51328e-05	-0.163406	0.0367412	0.0122988	0.0133064	0.0239335	0.000165907
ENSG00000125810	4926	1.02537	244.984	155.693	0.000679811	chr20_22986600_AC_A_rs35436519;rs397746370	-99725	-99724	80	85	0.196759	0.000248164	0.205314	0.0549192	0.146285	0.144899	0.143915	0.000152052
ENSG00000132661	4929	1.0568	229.775	151.514	2.03777e-09	chr20_23347908_A_C_rs3761274	-2884	-2883	41	44	0.101852	5.60539e-11	-0.399891	0.0573463	9.999e-05	1.99582e-07	1.11251e-06	0.000181607
ENSG00000125812	4926	1.04191	240.794	153.57	0.00917698	chr20_23248052_A_G_rs6048641	-114131	-114130	44	45	0.104167	0.00466631	0.112381	0.0392282	0.880612	0.883508	0.420077	0.000164343
ENSG00000125814	4922	1.06092	242.418	153.324	0.00249341	chr20_23270308_A_G_rs6114025	-151212	-151211	89	97	0.775463	0.00101415	-0.165597	0.049566	0.430957	0.424761	0.279039	0.000174642
ENSG00000101439	5116	1.03866	267.233	155.481	0.000983587	chr20_22686883_T_C_rs6048253	-951073	-951072	99	120	0.277778	0.000376365	0.183009	0.050495	0.219478	0.215406	0.185559	0.00014636
ENSG00000170373	5189	1.06073	267.745	152.849	9.41481e-08	chr20_23750952_G_C_rs113896553	16	17	121	138	0.319444	6.25121e-09	0.4931	0.0808271	9.999e-05	1.29018e-05	5.20349e-05	0.000158021
ENSG00000101463	5480	1.0443	204.921	149.306	1.60061e-08	chr20_24432255_A_C_rs6138296	-37375	-37374	116	130	0.699074	4.87459e-10	-0.376095	0.0571468	9.999e-05	1.8389e-06	8.56027e-06	0.00019478
ENSG00000101474	4285	1.05758	152.264	149.536	0.000859007	chr20_25037990_A_G_rs6138478	45238	45239	109	131	0.696759	0.00024443	-0.0903768	0.0241482	0.10499	0.106187	0.116635	0.000274777
ENSG00000154930	4185	1.03603	148.456	151.264	0.00351327	chr20_24476006_G_A_rs6083529	-582134	-582133	102	115	0.733796	0.00140438	-0.189493	0.0584158	0.39926	0.389559	0.265467	0.00026092
ENSG00000197586	4062	1.03982	147.98	152.125	2.63979e-14	chr20_25226438_T_C_rs7453	30744	30745	148	190	0.439815	9.70921e-17	-0.234549	0.0255448	9.999e-05	1.34903e-12	1.56788e-11	0.000265386
ENSG00000277938	3937	1.05696	133.641	147.374	0.00746015	chr20_24764538_G_A_rs6036903	-464613	-464612	113	136	0.314815	0.00301631	-0.196532	0.0653642	0.613339	0.607946	0.341475	0.000312379
ENSG00000274414	3919	1.0424	136.718	148.661	0.000391099	chr20_24730312_C_T_rs55667849	-514918	-514917	28	29	0.0671296	9.08102e-05	-0.545496	0.13624	0.0446955	0.0451339	0.0631488	0.000289928
ENSG00000100994	3917	1.04464	137.338	149.994	1.47055e-05	chr20_25235331_CTACCAACCAGTTATAACCGGT_C_rs138081712;rs56178212	-12755	-12754	102	117	0.270833	1.92412e-06	-0.152577	0.0310025	0.00059994	0.00150019	0.00370182	0.000290948
ENSG00000100997	4077	1.05851	123.369	146.035	0.00471164	chr20_25442615_T_A_rs746597730	51779	51780	47	49	0.113426	0.00164763	-0.239622	0.0749896	0.427557	0.413473	0.274815	0.000340213
ENSG00000101004	3743	1.06533	100.482	146.959	9.10878e-06	chr20_25613384_C_A_rs242130	27852	27853	148	187	0.43287	8.3912e-07	0.186087	0.036464	0.00039996	0.000562883	0.00154231	0.000427712
ENSG00000170191	3668	1.03438	102.833	149.453	0.0136139	chr20_25563583_CA_C_rs34442317;rs397865758	-60432	-60431	54	60	0.138889	0.00660708	-0.087503	0.0318448	0.746725	0.744089	0.382287	0.000374378
ENSG00000213742	3668	1.03471	102.21	149.021	0.015146	chr20_25663144_C_CT_rs138493505	39084	39085	26	26	0.0601852	0.00741485	-0.30455	0.112457	0.777422	0.779201	0.392407	0.00037711
ENSG00000130684	3462	1.04685	90.6221	147.543	0.000357297	chr20_26211288_T_TGAAA_rs149130027;rs35771661	524330	524331	125	140	0.324074	7.65116e-05	-0.1156	0.0285582	0.0242976	0.026582	0.0418243	0.000444369
ENSG00000175170	3123	1.0228	82.3758	148.829	1.47392e-07	chr20_25849705_A_G_rs6115326	58251	58252	114	132	0.305556	6.72048e-09	0.446286	0.0733214	9.999e-05	9.2898e-06	3.84685e-05	0.00044778
ENSG00000125804	2425	1.02313	74.9588	149.9	1.42911e-06	chr20_25557191_T_A_rs6050679	-428113	-428112	157	200	0.537037	1.16477e-07	0.24136	0.0437298	9.999e-05	8.58542e-05	0.000288262	0.000492688
ENSG00000088320	3196	1.05078	99.2731	148.183	0.00250917	chr20_30854241_C_T_.	-621048	-621047	41	44	0.101852	0.000834232	-0.281027	0.0826994	0.20058	0.200591	0.177475	0.000411383
ENSG00000101294	3172	1.03743	101.165	148.657	0.00491472	chr20_31498649_C_T_rs62204637	-15780	-15779	40	41	0.0949074	0.00190653	-0.126139	0.0400357	0.384162	0.374533	0.259565	0.000384806
ENSG00000101898	3164	1.03593	104.251	149.709	0.0146405	chr20_30852228_G_T_.	-695185	-695184	25	25	0.94213	0.00725432	0.504871	0.185908	0.775922	0.773903	0.391121	0.000371381
ENSG00000125968	3195	1.03541	108.572	149.771	0.00701767	chr20_30700659_AT_A_.	-904631	-904630	27	27	0.0625	0.0030305	-0.242914	0.0808309	0.523948	0.517829	0.313727	0.000355938
ENSG00000171552	3059	1.04554	114.571	150.16	0.00258617	chr20_31820777_T_C_rs4911532	97908	97909	145	185	0.571759	0.000936342	-0.123118	0.036594	0.242776	0.237356	0.196949	0.000349878
ENSG00000088325	3053	1.04276	115.85	150.932	0.0140822	chr20_31580085_T_TTTTC_rs771464550;rs56939938	-159206	-159205	42	44	0.101852	0.00715916	-0.31051	0.114147	0.79572	0.794201	0.395879	0.000342584
ENSG00000149599	3232	1.05831	116.922	147.259	0.0137583	chr20_32638864_G_GCTCCC_rs141986943;rs76201677	768336	768337	51	56	0.12963	0.00629395	0.248058	0.0897347	0.787721	0.784817	0.394033	0.000358722
ENSG00000088356	3326	1.02342	134.507	151.498	0.0123996	chr20_31901867_A_G_rs2103656	-50180	-50179	97	111	0.256944	0.00625798	-0.0809253	0.029254	0.807219	0.806702	0.399055	0.000274904
ENSG00000101337	3662	1.03468	147.194	151.251	0.00257756	chr20_31555475_C_T_rs6059958	-554240	-554239	77	84	0.194444	0.000973426	-0.103812	0.0309607	0.305169	0.300103	0.226811	0.000261867
ENSG00000126003	3640	1.06341	146.147	147.798	0.00661623	chr20_32962542_G_GT_.	754798	754799	36	36	0.0833333	0.00264645	-0.221663	0.0727173	0.608439	0.593401	0.337333	0.000292162
ENSG00000101346	3640	1.01538	163.95	154.369	0.000727951	chr20_32076386_T_C_rs242598	-131495	-131494	128	154	0.356482	0.00025265	-0.100692	0.026969	0.107689	0.108162	0.118017	0.00021885
ENSG00000101350	3602	1.06303	160.993	149.801	0.00231649	chr20_33232347_A_C_rs6057777	954695	954696	149	197	0.456018	0.000809476	0.0871095	0.0255682	0.284772	0.283166	0.218364	0.000264883
ENSG00000171456	3593	1.03503	168.882	150.181	0.00781876	chr20_32599702_G_C_rs751199	241370	241371	112	132	0.694444	0.00349122	-0.103908	0.0351073	0.727827	0.721801	0.375705	0.000228534
ENSG00000197183	3413	1.03992	173.097	152.141	0.00360085	chr20_32393869_C_T_rs2424883	-89603	-89602	152	193	0.446759	0.00149262	0.0781332	0.024224	0.451855	0.44515	0.28659	0.000226968
ENSG00000149600	3133	1.04311	170.856	151.506	1.27271e-06	chr20_32773903_TA_T_rs11367842;rs398088405	30435	30436	141	175	0.405093	1.18421e-07	0.147742	0.0267844	0.00019998	0.000148356	0.000472391	0.000232605
ENSG00000088305	3123	1.03729	170.689	152.251	0.00301553	chr20_32739592_T_C_rs78318822	-22833	-22832	46	53	0.122685	0.00121672	0.324392	0.0986924	0.386761	0.384812	0.263362	0.000227986
ENSG00000101367	3119	1.04232	180.644	153.046	3.70683e-05	chr20_32813930_T_C_rs401394	-6025	-6024	139	178	0.587963	7.22025e-06	0.130196	0.0281718	0.00389961	0.00530124	0.0110515	0.00021938
ENSG00000260257	3076	1.03389	184.093	154.23	0.00487792	chr20_32851057_T_TG_rs373691808	-5565	-5564	62	62	0.143519	0.00228652	0.265758	0.0858881	0.585141	0.578275	0.33255	0.000208785
ENSG00000101391	3033	1.05827	164.018	150.108	0.000512062	chr20_32611536_C_A_rs1075604	-789984	-789983	102	123	0.284722	0.000135499	0.10044	0.0257547	0.0632937	0.0679092	0.0854327	0.000255706
ENSG00000101400	3040	1.0398	156.626	149.508	0.00687825	chr20_33105967_A_C_rs76187809	-337797	-337796	31	33	0.0763889	0.00293371	-0.203292	0.0674139	0.652835	0.644324	0.352814	0.000250725
ENSG00000078699	3030	1.04864	157.472	149.38	0.0130843	chr20_33108733_C_G_rs761933	-381364	-381363	74	86	0.199074	0.0062895	-0.0988042	0.0357391	0.865013	0.864053	0.414425	0.000257417
ENSG00000288649	2951	1.01392	150.76	153.603	0.0037183	chr20_34113735_A_AG_.	446791	446792	22	22	0.0509259	0.00163268	-0.462723	0.144683	0.429757	0.42292	0.278301	0.000236684
ENSG00000125967	2937	1.02055	156.123	153.931	0.00795684	chr20_32735843_A_G_rs117960856	-938621	-938620	27	27	0.0625	0.00399576	-0.335713	0.115134	0.709029	0.704975	0.370657	0.000234326
ENSG00000101412	2911	1.05417	144.004	149.468	0.00144072	chr20_34077058_C_CCAG_rs10649600	390672	390673	150	193	0.553241	0.000452486	0.184603	0.051667	0.167283	0.167688	0.158706	0.000287066
ENSG00000101417	2875	1.04908	145.799	151.101	0.0109717	chr20_33228768_A_G_rs73111616	-491543	-491542	28	29	0.0671296	0.00535842	0.251154	0.0891022	0.786721	0.785194	0.394033	0.000278461
ENSG00000131061	2858	1.0426	145.617	151.186	0.00753695	chr20_33076000_G_A_rs58285601	-655997	-655996	34	35	0.0810185	0.00344947	0.169492	0.0571909	0.657534	0.65029	0.354411	0.000272408
ENSG00000230753	2757	1.04945	140.991	152.416	6.37297e-22	chr20_33802601_T_G_rs6059472	-8509	-8508	51	57	0.131944	9.65071e-26	0.5506	0.0446668	9.999e-05	1.00526e-20	3.04782e-19	0.000288335
ENSG00000101421	2757	1.03378	135.872	151.537	0.00136032	chr20_33822927_T_C_rs6579121	11578	11579	56	63	0.145833	0.00046277	-0.188739	0.0529181	0.160384	0.156956	0.151888	0.000282752
ENSG00000285230	2584	1.02256	130.509	154.991	0.000223181	chr20_33861776_G_T_rs6142035	-132580	-132579	48	54	0.125	6.61172e-05	0.262458	0.0642484	0.0239976	0.0262515	0.041446	0.000282416
ENSG00000125970	2568	1.04436	110.341	149.329	2.07488e-07	chr20_33937564_A_G_rs2377955	-92298	-92297	140	178	0.587963	1.07582e-08	-0.227775	0.0379911	9.999e-05	1.39812e-05	5.59677e-05	0.000361752
ENSG00000125977	2561	1.05564	103.584	149.316	0.00357657	chr20_33141241_T_C_rs1407024	-971003	-971002	90	101	0.233796	0.00133453	-0.0998367	0.0306321	0.290171	0.284918	0.219248	0.000401099
ENSG00000287853	2573	1.03113	102.321	150.795	0.0160307	chr20_33876195_T_C_rs6142038	-256076	-256075	39	41	0.0949074	0.00831185	-0.244454	0.0916084	0.79882	0.799701	0.397362	0.000371806
ENSG00000101440	2693	1.00573	113.573	157.051	0.00319375	chr20_34609133_C_A_rs62212343	367709	367710	45	49	0.113426	0.00154579	0.326619	0.101598	0.30207	0.301971	0.227725	0.000304516
ENSG00000101444	2659	1.02174	102.007	152.359	0.010544	chr20_34310533_G_A_rs1205350	7177	7178	36	37	0.914352	0.00529999	0.158171	0.0560417	0.652635	0.651879	0.354861	0.0003602
ENSG00000078747	2631	1.02487	91.5163	150.958	0.0175755	chr20_34694875_G_A_rs145885479	331601	331602	22	22	0.0509259	0.00930317	0.142574	0.0542339	0.79532	0.795363	0.396082	0.000406185
ENSG00000125971	2722	1.01997	97.0406	151.381	0.0104022	chr20_35226190_G_A_rs56090944	709767	709768	24	24	0.0555556	0.00507257	0.170977	0.0602657	0.628437	0.628981	0.348143	0.000376141
ENSG00000101460	2755	1.03119	102.057	152.18	0.00582216	chr20_34846449_T_A_rs56244533	287730	287731	134	163	0.377315	0.00262778	0.141532	0.0463961	0.435856	0.433842	0.282461	0.000372839
ENSG00000101464	2858	1.01174	107.142	154.276	0.00503481	chr20_34113736_A_AG_rs71192795	-563357	-563356	132	151	0.349537	0.00237561	0.15364	0.0498465	0.414859	0.411994	0.274479	0.000330277
ENSG00000078804	2866	1.02124	104.44	152.292	0.0050309	chr20_34694875_G_A_rs145885479	-9465	-9464	22	22	0.0509259	0.00222214	-0.28091	0.0905241	0.40336	0.39917	0.26928	0.000351165
ENSG00000198646	2920	1.03318	97.4197	151.602	0.0107833	chr20_34654038_T_C_rs7354735	-171614	-171613	126	159	0.368056	0.00532554	-0.0838934	0.0297413	0.644336	0.638377	0.351074	0.000393445
ENSG00000131067	2924	1.0113	92.8963	152.777	6.48184e-07	chr20_34860112_G_A_rs2295094	-12745	-12744	63	70	0.162037	6.03287e-08	-0.391603	0.0692684	9.999e-05	5.36932e-05	0.000189388	0.000380281
ENSG00000131069	2925	1.0255	94.423	152.312	0.0295072	chr20_34485693_GTTC_G_rs144379815	-390920	-390919	29	30	0.0694445	0.017625	-0.169206	0.0706397	0.937206	0.938007	0.434852	0.000394611
ENSG00000100983	2797	1.02598	88.1408	152.974	0.00403499	chr20_35281709_G_C_rs73107217	325902	325903	24	25	0.0578704	0.00175682	-0.215693	0.0679178	0.294471	0.287971	0.220988	0.000423472
ENSG00000078814	2779	1.02412	93.7394	155.577	0.00682731	chr20_35405288_A_G_rs1204660	427657	427658	44	48	0.888889	0.00351744	0.299046	0.101121	0.468653	0.462199	0.293145	0.000395449
ENSG00000100991	2774	1.0223	91.3123	153.29	0.00151243	chr20_34963415_C_G_rs6088665	-129393	-129392	132	164	0.37963	0.000564825	0.0905063	0.0257828	0.122388	0.122251	0.128466	0.000403225
ENSG00000088298	2764	1.01521	92.088	153.878	4.36937e-10	chr20_35145275_T_C_rs6060266	-2062	-2061	82	88	0.203704	1.29249e-11	-0.294473	0.0407153	9.999e-05	3.08575e-08	1.94556e-07	0.000389334
ENSG00000101000	2764	1.02824	89.9743	153.681	2.17802e-10	chr20_35138648_C_T_rs112928119	-33425	-33424	84	90	0.208333	5.53758e-12	-0.553099	0.0749448	9.999e-05	1.17308e-08	7.80558e-08	0.000418323
ENSG00000125966	2731	1.01405	89.9452	154.962	0.00406045	chr20_35253090_G_A_rs12481487	26399	26400	65	69	0.159722	0.00189516	0.339939	0.107832	0.305469	0.299992	0.226811	0.000396868
ENSG00000126005	2689	1.03427	91.696	154.203	3.38769e-10	chr20_35281498_C_T_rs6119595	3368	3369	79	87	0.201389	1.0083e-11	-0.573218	0.0787832	9.999e-05	1.69272e-08	1.10008e-07	0.000419665
ENSG00000242372	2680	1.03664	87.7811	151.947	0.00793766	chr20_35283295_AAT_A_rs555622747	-1478	-1477	53	56	0.12963	0.00375347	-0.101958	0.0347239	0.492651	0.485709	0.302223	0.000442178
ENSG00000125998	2672	1.03374	84.6559	150.002	0.00518761	chr20_35437976_G_A_rs143384	145550	145551	134	163	0.622685	0.00213146	0.135206	0.0433891	0.348665	0.340188	0.244738	0.000453674
ENSG00000101019	2649	1.04055	98.6296	152.693	0.0082216	chr20_35302257_T_C_rs76660268	-109717	-109716	29	33	0.0763889	0.00400038	0.119104	0.0408524	0.541046	0.53827	0.320349	0.000399168
ENSG00000125965	2675	1.02093	103.827	154.82	0.00509027	chr20_34694875_G_A_rs145885479	-743354	-743353	22	22	0.0509259	0.00244902	0.426129	0.138682	0.410459	0.401147	0.270051	0.000352824
ENSG00000126001	2625	1.0317	93.7227	150.077	0.0395673	chr20_34764086_AT_A_rs11475245;rs796316779	-738821	-738820	86	91	0.789352	0.0237589	-0.123085	0.0539786	0.975002	0.975713	0.444367	0.000406745
ENSG00000125991	2604	1.0218	94.9926	151.272	0.00596639	chr20_35822142_G_A_rs73095515	280063	280064	22	22	0.0509259	0.00262537	-0.222827	0.0730385	0.431657	0.423004	0.27833	0.00038689
ENSG00000061656	2537	1.02362	103.599	153.48	0.015074	chr20_36583999_A_G_rs529476	966309	966310	29	30	0.930556	0.00828624	0.290573	0.108847	0.787421	0.785528	0.394054	0.000357171
ENSG00000244462	2506	1.04264	110.108	152.304	0.0149637	chr20_35614723_C_G_rs6088899	-50178	-50177	22	24	0.0555556	0.0079713	-0.1567	0.0584037	0.80132	0.797659	0.396687	0.000360278
ENSG00000214078	2506	1.00086	115.087	157.704	8.96133e-37	chr20_35725674_TTTTC_T_rs147008593	60773	60774	35	38	0.087963	5.76195e-42	-1.14345	0.0638037	9.999e-05	9.63875e-35	1.0841e-32	0.000294918
ENSG00000244005	2467	1.04184	110.324	153.024	0.0171429	chr20_35106407_A_G_rs6060237	-592943	-592942	38	41	0.0949074	0.00951341	0.123723	0.047205	0.841816	0.841581	0.408737	0.00035854
ENSG00000125995	2467	1.03273	109.624	152.913	0.0234893	chr20_36333330_G_T_rs77102507	633924	633925	28	29	0.0671296	0.0136901	-0.235243	0.0944897	0.921708	0.92169	0.430319	0.000349086
ENSG00000131051	2442	1.03602	110.263	152.988	0.000108011	chr20_35975467_A_AT_rs773656314;rs11481606;rs397688968	233154	233155	40	44	0.101852	2.52571e-05	-0.216172	0.0499924	0.00889911	0.00993732	0.0188561	0.000351252
ENSG00000025293	2419	1.04571	109.915	152.061	0.0129882	chr20_35514748_A_G_rs73094749	-257268	-257267	32	33	0.0763889	0.00671025	-0.153744	0.05606	0.748625	0.747083	0.38312	0.000364918
ENSG00000171222	2435	1.02071	126.662	154.383	0.0108765	chr20_35606321_A_G_rs761826	-348182	-348181	68	75	0.173611	0.00581374	-0.104203	0.0373318	0.740826	0.74259	0.381742	0.000288992
ENSG00000149646	2435	1.03145	123.128	152.27	0.00362638	chr20_36873913_A_G_rs146504047	919205	919206	22	22	0.0509259	0.00151207	-0.317623	0.0985941	0.352465	0.345705	0.247253	0.000309357
ENSG00000260032	2344	1.04613	133.802	153.942	2.1298e-05	chr20_36873728_G_A_rs1291116	822709	822710	59	66	0.152778	4.01904e-06	0.229495	0.0482537	0.00119988	0.00212851	0.00503659	0.000300239
ENSG00000088367	2253	1.02015	137.727	155.549	0.00134661	chr20_36518226_C_CA_rs773377263	425515	425516	64	64	0.148148	0.000542233	0.196241	0.0557199	0.164684	0.162184	0.155125	0.000265223
ENSG00000131043	2207	1.02903	132.407	155.745	0.000376687	chr20_36205575_A_G_rs6121179	-30904	-30903	61	71	0.164352	0.000125956	0.120905	0.0308508	0.0415958	0.0440383	0.0619265	0.000285132
ENSG00000080845	2223	1.04345	160.757	154.27	0.00396969	chr20_35931600_T_TA_.	-530148	-530147	66	66	0.152778	0.00180302	-0.240316	0.0758614	0.457354	0.451478	0.288994	0.000247516
ENSG00000101335	2205	1.0631	151.083	151.782	1.33549e-12	chr20_36438379_A_T_rs6012384	-103119	-103118	21	22	0.0509259	9.55499e-15	-0.967424	0.114533	9.999e-05	4.79744e-11	4.50258e-10	0.000282325
ENSG00000118707	2192	1.03949	156.957	154.227	0.00158317	chr20_37422495_T_C_rs77959176	848897	848898	36	38	0.087963	0.000619276	0.211832	0.0607993	0.212879	0.204373	0.179559	0.000249915
ENSG00000259399	2195	1.05031	165.7	155.371	0.00300075	chr20_37423443_C_T_rs6018432	848889	848890	32	32	0.0740741	0.00135621	-0.400483	0.12306	0.373863	0.368182	0.256946	0.000246097
ENSG00000101084	2284	1.051	178.554	156.974	0.000107152	chr20_36598888_T_C_rs77914630	-6892	-6891	42	46	0.106481	3.17449e-05	-0.150383	0.0352334	0.0141986	0.0151445	0.0267017	0.000228948
ENSG00000101079	2384	1.03519	178.412	155.818	0.0104562	chr20_36320501_G_A_rs6127211	-425590	-425589	47	48	0.111111	0.00577782	-0.164128	0.0587565	0.837416	0.83808	0.40783	0.00021646
ENSG00000149636	2347	1.03194	176.4	155.29	0.0265601	chr20_36396503_TACACACACACCACATACATACACGTGCACACACACGC_T_rs745480211	-377261	-377260	55	59	0.136574	0.0166183	-0.142259	0.0588449	0.987701	0.990683	0.447939	0.000216336
ENSG00000149639	2389	1.03645	170.803	153.916	0.024694	chr20_37748178_T_C_rs17724627	884639	884640	140	170	0.393518	0.0148356	0.0794918	0.0323148	0.983502	0.984872	0.446588	0.000227133
ENSG00000101347	2511	1.02417	209.996	159.253	0.000934494	chr20_37373213_CATGT_C_.	421504	421505	22	22	0.0509259	0.00041722	-0.384363	0.106897	0.173983	0.169418	0.159706	0.000176589
ENSG00000080839	2610	1.05775	200.957	155.682	0.000832227	chr20_37423122_C_T_rs6066283	327124	327125	109	127	0.706018	0.000313166	0.138008	0.0375529	0.129387	0.135154	0.13729	0.000208335
ENSG00000118705	2741	1.0136	199.359	155.434	0.0042841	chr20_37427404_T_C_rs35154876	248073	248074	34	35	0.0810185	0.00204837	-0.207885	0.0664496	0.572143	0.568869	0.329259	0.000178775
ENSG00000101353	2741	1.03976	197.721	154.219	9.60202e-06	chr20_37244464_G_A_rs1534971	64875	64876	73	79	0.81713	1.61857e-06	-0.423059	0.0852993	0.00109989	0.00145318	0.00359983	0.000198591
ENSG00000101363	2882	1.03026	221.179	156.04	0.00163115	chr20_38096215_T_TA_rs11483246	806559	806560	74	79	0.18287	0.00068971	0.109409	0.0316831	0.29677	0.289271	0.221717	0.000171486
ENSG00000197122	3010	1.05702	236.056	156.426	0.00220915	chr20_37805372_C_T_rs55899332	459231	459232	24	24	0.0555556	0.000991536	0.295788	0.0883585	0.386561	0.379382	0.261543	0.000176916
ENSG00000053438	3110	1.03746	231.751	154.223	2.80493e-07	chr20_37493549_T_G_rs4810760	-27658	-27657	75	82	0.810185	2.61457e-08	0.432249	0.0742583	9.999e-05	4.45682e-05	0.000160096	0.000168031
ENSG00000166619	3114	1.04194	238.23	155.064	0.00544381	chr20_37364924_C_T_rs6063022	-162953	-162952	69	76	0.175926	0.0026673	-0.109683	0.0360113	0.722028	0.712279	0.372699	0.000166135
ENSG00000132792	3332	1.03216	250.517	156.34	0.00043125	chr20_37978194_G_C_rs58420065	284163	284164	82	92	0.212963	0.000151581	-0.10598	0.0273825	0.0936906	0.0939578	0.107076	0.000152465
ENSG00000101407	3712	1.05281	244.48	153.44	0.00465624	chr20_37072728_G_C_rs73093234	-960729	-960728	35	36	0.0833333	0.00210989	-0.121654	0.0390005	0.670533	0.659362	0.357137	0.000168301
ENSG00000101413	3712	1.04788	268.728	156.774	0.000138943	chr20_38063831_G_A_rs6126948	30084	30085	114	135	0.3125	4.2268e-05	-0.112536	0.0268106	0.0292971	0.0306535	0.0469178	0.000150453
ENSG00000198959	3799	1.03553	257.497	154.589	2.11149e-06	chr20_38121406_G_T_rs73098464	-43865	-43864	64	70	0.837963	2.85461e-07	-0.279998	0.0525012	0.00059994	0.000409822	0.00116172	0.000150169
ENSG00000277829	3741	1.04195	270.215	156.825	0.000352573	chr20_38712809_G_A_rs8123368	479009	479010	25	26	0.0601852	0.00012323	-0.358132	0.0912499	0.0773923	0.0807857	0.0967117	0.000146477
ENSG00000285144	3741	1.05119	253.966	153.897	5.34174e-35	chr20_38304149_G_C_rs1341022	43999	44000	153	200	0.537037	7.07384e-41	1.08166	0.0616839	9.999e-05	3.10077e-34	3.17981e-32	0.000161085
ENSG00000285347	3741	1.07891	253.388	152.222	0.00790586	chr20_38295280_G_T_rs12481567	35073	35074	81	88	0.203704	0.00376717	-0.201352	0.068602	0.848815	0.848493	0.410464	0.000177756
ENSG00000149633	3740	1.03209	253.222	154.7	0.00437382	chr20_38441619_G_C_rs6015041	180846	180847	92	109	0.252315	0.00204703	-0.153388	0.0490264	0.661934	0.657373	0.356516	0.000150795
ENSG00000101425	3793	1.04197	272.757	156.896	6.03993e-31	chr20_38304149_G_C_rs1341022	-8	-7	153	200	0.537037	1.87717e-35	0.985839	0.0630166	9.999e-05	1.10333e-29	7.54301e-28	0.000145124
ENSG00000129988	3834	1.03634	256.502	154.113	3.9273e-06	chr20_38352768_A_C_rs1780622	6285	6286	72	80	0.814815	5.65065e-07	-0.489634	0.0943709	0.00049995	0.000771293	0.00204427	0.000151202
ENSG00000196756	3865	1.06081	230.171	152.432	6.38648e-13	chr20_38420312_A_G_rs1739652	-15072	-15071	63	71	0.164352	4.54298e-15	0.359019	0.0419053	9.999e-05	3.61199e-11	3.45036e-10	0.000183863
ENSG00000174365	3889	1.03027	235.152	154.817	0.00188332	chr20_39410402_AAAAC_A_rs200726695;rs762024726;rs372071899	963780	963781	57	64	0.148148	0.000775537	-0.187949	0.054966	0.343566	0.343677	0.246358	0.000161299
ENSG00000170471	3914	1.03747	217.222	152.392	0.000840439	chr20_38478398_A_T_rs805554	5554	5555	65	75	0.826389	0.000272633	-0.103412	0.0278518	0.152285	0.153848	0.149774	0.000179272
ENSG00000101442	3823	1.03906	208.02	151.315	0.00474432	chr20_39573032_A_G_rs13044261	824571	824572	21	23	0.0532407	0.0020061	-0.226632	0.0722926	0.619638	0.611267	0.342628	0.000188283
ENSG00000101447	3820	1.04928	220.199	151.164	0.00391809	chr20_38268884_G_A_rs1205422	-657534	-657533	86	95	0.219907	0.00159178	0.208061	0.0648992	0.564544	0.556296	0.32545	0.000184523
ENSG00000101452	3792	1.02481	218.541	153.279	0.00148468	chr20_37963418_G_A_rs6091593	-998927	-998926	133	170	0.606482	0.000552489	0.11561	0.0328753	0.266773	0.266236	0.210455	0.00017009
ENSG00000204103	3773	1.07477	224.926	151.988	0.00156269	chr20_39802655_C_T_rs2093016	-886582	-886581	23	23	0.0532407	0.000555672	0.370499	0.105406	0.266473	0.263597	0.209376	0.00019744
ENSG00000198900	4002	1.0243	245.628	155.075	0.00510396	chr20_40456545_G_T_rs6029122	-572278	-572277	64	65	0.150463	0.00247706	0.133563	0.0435182	0.708029	0.706372	0.370997	0.000151048
ENSG00000124181	4040	1.06505	243.983	152.295	0.0030722	chr20_40827459_A_G_rs11700116	-309502	-309501	31	31	0.0717593	0.00124564	0.149556	0.0455979	0.50375	0.497399	0.306461	0.000176033
ENSG00000226648	4044	1.0196	250.069	154.472	0.00403575	chr20_41701723_T_C_rs2866705	563740	563741	138	180	0.416667	0.00185063	0.169841	0.0537503	0.632937	0.627844	0.347747	0.000145786
ENSG00000174306	3998	1.05661	230.426	151.374	0.000120147	chr20_40877811_A_T_rs2207310	-439921	-439920	23	23	0.0532407	2.59364e-05	0.328839	0.0761621	0.020098	0.0217341	0.0356777	0.000180974
ENSG00000132793	4032	1.05011	228.952	150.861	5.08382e-08	chr20_41340348_A_G_rs16985665	-474	-473	86	97	0.224537	2.38074e-09	0.256016	0.0407341	0.00019998	6.44415e-06	2.75013e-05	0.000178
ENSG00000183798	4060	1.03821	266.919	154.332	0.00371109	chr20_40981629_C_CA_rs572458550	-385190	-385189	61	61	0.141204	0.00167113	-0.249502	0.078187	0.617238	0.612818	0.343106	0.000146288
ENSG00000124177	4308	1.03988	280.819	153.085	0.00476936	chr20_42235548_C_T_rs56256174	617170	617171	89	95	0.219907	0.00214399	0.118803	0.0381477	0.727627	0.724638	0.376566	0.000139895
ENSG00000124193	4576	1.03189	362.208	154.167	0.00666564	chr20_43717189_C_G_rs62226234	259260	259261	27	27	0.0625	0.0032773	0.193912	0.0650687	0.90271	0.906217	0.426519	0.000105352
ENSG00000185513	4553	1.02828	406.183	157.874	0.000687599	chr20_42766691_C_A_rs77327631	-747751	-747750	27	28	0.0648148	0.000277621	-0.227187	0.0612697	0.231977	0.231814	0.193764	9.2705e-05
ENSG00000101049	4479	1.06577	380.21	155.183	4.13146e-05	chr20_44106117_G_C_rs2425619	540318	540319	59	65	0.150463	9.46977e-06	-0.319447	0.0700809	0.00869913	0.0115174	0.0212248	0.000113252
ENSG00000101052	4461	1.05546	355.654	153.914	7.78522e-05	chr20_43624902_A_G_rs6073157	33964	33965	85	94	0.782407	1.82318e-05	-0.173562	0.0394199	0.0212979	0.0218366	0.0357786	0.000116788
ENSG00000132823	4234	1.06382	321.53	153.31	0.00197211	chr20_44386031_T_TGTA_rs34567497	175259	175260	96	118	0.273148	0.000770753	0.0806602	0.0235768	0.447555	0.439315	0.284315	0.000133016
ENSG00000223891	4233	1.03026	358.629	158.156	6.12314e-06	chr20_44211379_A_G_rs6031456	471	472	60	64	0.148148	1.30745e-06	0.256297	0.0511911	0.00109989	0.00179904	0.00434244	0.000105765
ENSG00000197296	4289	1.04278	339.786	156.761	2.59701e-06	chr20_44365749_G_A_rs6130598	54546	54547	92	106	0.24537	4.3774e-07	0.184309	0.0351543	0.00089991	0.000640809	0.00173335	0.000116839
ENSG00000101074	4286	1.05053	316.092	153.739	0.00041336	chr20_44362369_G_A_rs60592092	25325	25326	127	160	0.62963	0.000126764	-0.244232	0.0623462	0.105389	0.107945	0.117837	0.000129126
ENSG00000124120	4037	1.04605	320.02	155.242	9.06153e-05	chr20_44409568_T_C_rs6017340	-66307	-66306	149	194	0.449074	2.36112e-05	-0.0984907	0.0226912	0.0235976	0.023793	0.038216	0.00012552
ENSG00000132824	4059	1.06781	330.605	154.866	1.77897e-05	chr20_44448880_G_A_rs56115289	-73191	-73190	51	52	0.12037	3.48435e-06	-0.23391	0.0488495	0.00349965	0.00401675	0.00869071	0.000131167
ENSG00000168734	4147	1.04333	316.007	155.751	0.00246992	chr20_44425801_C_T_rs6130613	-156779	-156778	151	195	0.451389	0.00109902	-0.0979757	0.0295358	0.525447	0.521978	0.315086	0.000125876
ENSG00000196839	4292	1.05938	338.56	157.779	0.000469121	chr20_44915887_A_G_rs3092074	264187	264188	114	138	0.319444	0.000178883	0.238153	0.0622391	0.128587	0.127991	0.132324	0.000124385
ENSG00000064205	4315	1.06957	305.044	154.446	0.000192599	chr20_44936981_G_A_rs3746584	221611	221612	91	100	0.231481	5.40695e-05	0.327502	0.0791863	0.0405959	0.0453844	0.0633976	0.000143021
ENSG00000124249	4429	1.05232	308.687	155.881	6.17379e-16	chr20_44741465_T_C_rs1555299	-4401	-4400	140	186	0.430556	2.91099e-18	0.480527	0.0493855	9.999e-05	4.02405e-14	5.57874e-13	0.000133065
ENSG00000166913	4473	1.04417	291.505	155.589	4.23302e-05	chr20_44927355_T_A_rs6103926	41649	41650	145	189	0.5625	1.00047e-05	0.0943746	0.0207628	0.00919908	0.00990635	0.018823	0.00013687
ENSG00000101104	4382	1.04453	260.486	153.035	0.000680663	chr20_44930997_T_TTTCCTTCCTTCCTTCC_rs144338158	-566	-565	135	187	0.56713	0.000219402	-0.120548	0.0319607	0.144186	0.147302	0.145638	0.000153364
ENSG00000025772	4351	1.03615	277.705	156.399	0.00223996	chr20_44874635_C_A_rs6017437	-85763	-85762	75	85	0.196759	0.00100636	0.146875	0.0439323	0.453655	0.446037	0.286949	0.000139562
ENSG00000101109	4355	1.05057	267.31	154.456	0.00263015	chr20_44908176_A_AAC_rs60995368	-58337	-58336	44	50	0.115741	0.00112616	0.130885	0.0395429	0.489151	0.481295	0.300609	0.000152712
ENSG00000124134	4270	1.04453	226.195	150.219	0.000760023	chr20_44703941_G_A_rs2209525	-397187	-397186	91	104	0.240741	0.000218256	0.176293	0.0467229	0.137386	0.143019	0.142698	0.000176607
ENSG00000124102	4189	1.04278	241.357	153.906	0.00181427	chr20_45819602_A_G_rs76156701	644699	644700	26	29	0.0671296	0.000716198	0.27649	0.0803194	0.341566	0.334667	0.242417	0.000164479
ENSG00000124107	4127	1.01962	271.811	157.975	0.0018686	chr20_45264355_C_T_rs59981978	9790	9791	36	39	0.0902778	0.0008685	0.332456	0.0981728	0.39896	0.389005	0.265245	0.000134137
ENSG00000124159	4132	1.05937	238.004	150.807	0.00399751	chr20_45091344_C_G_rs1540310	-216956	-216955	154	197	0.456018	0.00160926	-0.265981	0.0830518	0.59764	0.588496	0.33595	0.00017692
ENSG00000275894	4141	1.05206	260.503	152.71	0.00212759	chr20_46290120_T_C_rs6032754	944296	944297	97	107	0.247685	0.000822455	-0.256856	0.0754944	0.408859	0.400753	0.269982	0.000157531
ENSG00000124145	4132	1.04152	278.422	155.039	3.7705e-10	chr20_45352086_T_C_rs1008953	3661	3662	87	96	0.777778	1.2979e-11	0.389938	0.0539202	9.999e-05	5.29031e-08	3.20792e-07	0.00014194
ENSG00000204070	4081	1.03269	284.281	155.584	0.00338001	chr20_45381250_T_A_rs6104135	18093	18094	154	182	0.578704	0.00156726	-0.157354	0.0490104	0.608539	0.603745	0.340559	0.00013462
ENSG00000254806	4080	1.05996	271.964	153.144	0.00185103	chr20_45422547_A_C_rs6032173	59346	59347	82	89	0.206019	0.000710992	-0.327307	0.0950234	0.366963	0.367207	0.256502	0.000155152
ENSG00000244274	4027	1.05959	250.604	152.573	5.01606e-08	chr20_45351514_T_A_rs2741440	-55106	-55105	56	57	0.131944	2.87901e-09	0.343524	0.0549724	9.999e-05	6.2511e-06	2.67593e-05	0.000168152
ENSG00000124155	3994	1.03175	270.888	156.771	2.90413e-05	chr20_45427440_C_CGTG_rs3092453;rs397754822	11298	11299	151	180	0.583333	7.0135e-06	-0.219245	0.0473712	0.0049995	0.00662728	0.0133838	0.000140786
ENSG00000101443	3990	1.04378	255.175	155.696	0.00276903	chr20_46292992_C_G_rs6065945	823238	823239	154	206	0.523148	0.00125091	-0.242888	0.0740825	0.485851	0.486282	0.302418	0.000156131
ENSG00000182931	4025	1.06327	250.805	152.208	0.000126801	chr20_45242430_A_G_rs6017525	-462590	-462589	34	36	0.916667	2.90899e-05	-0.51797	0.12075	0.0231977	0.0244636	0.0391268	0.000170193
ENSG00000124116	4073	1.05308	262.322	153.446	1.58565e-36	chr20_45756714_T_G_rs12151910	-23180	-23179	118	144	0.666667	8.57988e-43	0.928025	0.0509454	9.999e-05	6.872e-36	8.2622e-34	0.000157005
ENSG00000101457	4084	1.0362	284.004	156.988	5.29657e-23	chr20_45788695_T_C_rs6032535	-3260	-3259	117	143	0.668982	2.78209e-26	0.388034	0.031015	9.999e-05	2.83765e-21	9.16106e-20	0.00013649
ENSG00000175063	4111	1.0405	283.465	156.224	0.000185666	chr20_46628832_C_T_rs2425882	816187	816188	163	212	0.509259	5.71873e-05	-0.208287	0.0505339	0.0440956	0.0446943	0.0626218	0.000138898
ENSG00000124104	4147	1.0754	287.47	155.32	1.8578e-05	chr20_45814150_A_C_rs142383532	-20002	-20001	118	146	0.337963	3.78647e-06	0.164549	0.0345	0.00189981	0.0034712	0.00766978	0.000154828
ENSG00000101473	4203	1.04469	272.824	154.654	0.000537074	chr20_46586282_C_T_rs13039165	728889	728890	52	53	0.122685	0.000179902	-0.245775	0.0642564	0.118688	0.122512	0.128642	0.000146512
ENSG00000132801	4207	1.0366	279.145	156.344	0.000415212	chr20_46784449_C_A_rs3091433	926834	926835	94	108	0.25	0.000145152	-0.200481	0.0516468	0.09969	0.0994651	0.111494	0.00013907
ENSG00000168612	4183	1.04958	277.326	155.147	0.00561388	chr20_45399317_T_A_rs2743239	-481911	-481910	74	82	0.810185	0.00277089	0.116914	0.038538	0.778922	0.774842	0.391368	0.000146678
ENSG00000124257	4180	1.03155	289.973	157.327	0.00516989	chr20_46278462_T_A_rs62214488	387253	387254	103	125	0.289352	0.00270086	0.220995	0.0726516	0.769323	0.767453	0.38913	0.000131425
ENSG00000064601	4180	1.0444	270.955	154.076	0.000903792	chr20_45430861_A_G_rs2743294	-460475	-460474	110	137	0.68287	0.000320605	0.123876	0.0337668	0.20128	0.199694	0.176934	0.000147368
ENSG00000100979	4187	1.02776	285.771	157.07	6.39769e-06	chr20_45909788_T_C_rs378114	-2368	-2367	91	105	0.756944	1.26359e-06	-0.308067	0.0614396	0.00089991	0.00151511	0.00373203	0.000131511
ENSG00000100982	4211	1.0565	286.748	155.576	0.00117332	chr20_45986466_T_C_rs143526103	51782	51783	70	80	0.185185	0.000463141	0.157503	0.044163	0.261274	0.260965	0.208191	0.000145376
ENSG00000285796	4210	1.02873	271.536	154.881	0.00063765	chr20_46153551_T_C_rs6017746	218495	218496	100	117	0.270833	0.000221906	-0.18918	0.0501978	0.149385	0.149175	0.14672	0.000138902
ENSG00000198026	4265	1.04563	284.134	154.77	0.0105422	chr20_46579309_G_T_rs202385	607105	607106	39	41	0.0949074	0.00566783	-0.110605	0.0395041	0.947005	0.946314	0.437046	0.000141158
ENSG00000100985	4259	1.04867	305.969	157.08	0.00113613	chr20_45776374_G_A_rs6130929	-232535	-232534	120	150	0.652778	0.000475491	0.146731	0.0412279	0.272873	0.272037	0.213196	0.000132517
ENSG00000124160	4325	1.02162	312.981	157.351	0.00801491	chr20_46077079_G_A_rs62215598	-12884	-12883	80	94	0.217593	0.00445084	-0.0769344	0.0267093	0.914909	0.916264	0.42901	0.000117371
ENSG00000101017	4369	1.04763	317.139	155.543	8.97244e-07	chr20_46108744_T_C_rs6131014	-9573	-9572	101	118	0.273148	1.15215e-07	0.356485	0.0645618	0.00019998	0.000188871	0.000585881	0.00012738
ENSG00000080189	4284	1.05802	320.593	155.71	0.00198281	chr20_46413861_T_C_rs1076694	49459	49460	66	73	0.168981	0.0008522	0.159866	0.0471307	0.450355	0.442892	0.285675	0.000130729
ENSG00000273828	4286	1.03782	310.741	154.637	0.0027326	chr20_47140033_A_T_rs1206837	775462	775463	145	181	0.581018	0.00118508	-0.178942	0.0543111	0.559344	0.555374	0.325282	0.000125487
ENSG00000062598	4294	1.03378	335.992	158.223	0.000132058	chr20_46039279_TC_T_rs146378327	-334237	-334236	27	28	0.0648148	4.32702e-05	-0.256802	0.061266	0.0372963	0.0384878	0.0559376	0.000114359
ENSG00000198185	4362	1.03495	316.041	155.025	4.22974e-05	chr20_46518622_T_A_rs847086	5066	5067	78	85	0.196759	9.62993e-06	0.208006	0.045672	0.010199	0.0112477	0.0207938	0.000122097
ENSG00000158296	4113	1.0265	337.463	157.751	0.000250561	chr20_46577075_A_AAGCCCACAGGTGTATGC_rs11268117;rs377318281	-93065	-93064	74	90	0.791667	8.74404e-05	-0.153364	0.0382104	0.0725927	0.075049	0.0919085	0.000110849
ENSG00000273893	4122	1.04851	335.76	156.767	0.00104106	chr20_46206285_G_A_rs1010311	-476091	-476090	143	179	0.585648	0.000424633	-0.189291	0.0527168	0.277372	0.273418	0.213964	0.000120694
ENSG00000172315	4130	1.04181	363.439	159.026	0.000752287	chr20_46568842_G_C_rs141140319	-120603	-120602	23	23	0.0532407	0.000323458	-0.196595	0.0536245	0.224678	0.221955	0.188775	0.000108855
ENSG00000197496	4158	1.05049	339.668	156.589	6.20019e-06	chr20_46689430_C_G_rs2664574	-20220	-20219	35	37	0.0856482	1.17386e-06	0.311165	0.0618584	0.00069993	0.00150755	0.00371602	0.000120147
ENSG00000101040	4618	1.03464	430.161	157.185	0.00575002	chr20_47446901_A_G_rs7353287	90194	90195	61	64	0.148148	0.00303509	0.142843	0.0475392	0.908009	0.911039	0.427724	8.96075e-05
ENSG00000124151	4847	1.03876	446.27	157.101	0.00030431	chr20_47269602_A_G_rs6066261	-232286	-232285	127	145	0.335648	0.00010558	0.145858	0.0367864	0.114589	0.115437	0.123501	8.76775e-05
ENSG00000196562	5192	1.03578	423.907	156.634	9.01962e-18	chr20_47677932_A_G_rs6512463	-107550	-107549	110	124	0.287037	2.67123e-20	-0.381257	0.0364843	9.999e-05	1.1479e-15	1.90136e-14	9.13074e-05
ENSG00000124126	4989	1.03495	315.375	153.811	1.50483e-05	chr20_48705627_T_C_rs6095250	-122373	-122372	104	122	0.282407	2.65206e-06	0.172309	0.0355287	0.00289971	0.00386798	0.00842634	0.000122358
ENSG00000124198	4936	1.02706	331.308	158.947	5.19363e-07	chr20_49022434_A_C_rs769338307	100722	100723	95	109	0.252315	8.46625e-08	-0.201147	0.036018	0.00019998	0.000134514	0.000430478	0.000113141
ENSG00000124207	5036	1.06004	286.453	152.862	3.57398e-07	chr20_49206766_T_A_rs6063373	160453	160454	128	159	0.368056	3.01671e-08	0.113919	0.0196668	9.999e-05	5.7434e-05	0.000201158	0.000147345
ENSG00000124214	4989	1.05228	287.483	153.964	0.000668065	chr20_49407795_C_T_rs237451	219427	219428	110	140	0.324074	0.000224343	0.124374	0.0330278	0.154585	0.156337	0.151559	0.000142857
ENSG00000124228	4856	1.05306	246.33	151.173	0.000787622	chr20_49529734_G_T_rs11697964	310317	310318	32	34	0.0787037	0.000238422	-0.135087	0.0360299	0.158484	0.157606	0.152285	0.000167184
ENSG00000124201	4768	1.03832	255.303	154.01	1.15512e-08	chr20_49265430_C_T_rs1567865	-12628	-12627	87	101	0.233796	6.11188e-10	-0.159409	0.0243765	9.999e-05	1.78044e-06	8.29922e-06	0.00015301
ENSG00000177410	4773	1.05467	240.139	151.193	0.000202963	chr20_49265430_C_T_rs1567865	-13211	-13210	87	101	0.233796	4.77943e-05	0.1075	0.0257993	0.0367963	0.0393518	0.056885	0.000172472
ENSG00000124212	4870	1.04474	260.604	152.724	0.000188322	chr20_49389215_T_C_rs16994553	-178923	-178922	62	68	0.157407	4.77783e-05	-0.271514	0.0651602	0.0384962	0.0410249	0.0586952	0.000153411
ENSG00000158470	4723	1.00973	271.435	154.738	5.21238e-11	chr20_49616785_A_G_rs381766	-97094	-97093	136	166	0.615741	1.23289e-12	-0.35157	0.0460286	9.999e-05	1.18177e-08	7.84844e-08	0.000129392
ENSG00000197818	4671	1.05228	269.096	151.558	2.37489e-10	chr20_49874264_C_A_rs9789783	61435	61436	147	188	0.435185	4.36751e-12	0.271539	0.0365899	9.999e-05	2.62719e-08	1.667e-07	0.000152619
ENSG00000158480	4623	1.06788	281.684	151.97	0.000680571	chr20_50490121_T_G_rs6091170	574591	574592	63	68	0.842593	0.000208431	-0.229968	0.060749	0.150385	0.150899	0.1479	0.000153982
ENSG00000124226	4600	1.03833	286.552	153.886	8.21194e-05	chr20_49631715_C_T_rs235030	-304683	-304682	160	199	0.539352	1.93698e-05	-0.195158	0.044472	0.019598	0.0198081	0.0330768	0.000136329
ENSG00000124216	4567	1.03545	286.686	153.322	1.51367e-06	chr20_49616836_C_A_rs437276	-366145	-366144	82	99	0.770833	1.72454e-07	-0.345646	0.0635569	0.00059994	0.000324688	0.000946159	0.000134847
ENSG00000244687	4518	1.07356	338.667	154.87	0.00326618	chr20_50101012_C_T_rs6020262	-12139	-12138	107	121	0.280093	0.00146907	-0.134106	0.0415157	0.649035	0.639781	0.351581	0.0001306
ENSG00000124208	4575	1.04386	335.883	154.92	0.00324927	chr20_50543915_G_A_rs6067486	390277	390278	158	199	0.539352	0.00146287	-0.257725	0.0797533	0.650135	0.646822	0.353599	0.000118654
ENSG00000240849	4576	1.04534	328.276	153.932	0.000520027	chr20_50140195_C_T_rs78516455	-13540	-13539	28	30	0.0694445	0.00016729	0.212786	0.055352	0.140886	0.141779	0.141888	0.000122051
ENSG00000231742	4616	1.0438	342.883	155.136	1.04718e-19	chr20_50172836_A_G_rs6122883	240	241	131	164	0.37963	9.7849e-23	0.640478	0.0566994	9.999e-05	6.70693e-18	1.43907e-16	0.00011621
ENSG00000172216	4636	1.04612	347.148	155.178	0.000143837	chr20_50287507_C_T_rs6125967	96676	96677	73	80	0.185185	4.01631e-05	-0.183045	0.0434775	0.039696	0.0415543	0.0593309	0.000115739
ENSG00000277449	4638	1.02078	348.67	156.198	0.000538012	chr20_50981892_G_A_rs8125547	790393	790394	27	30	0.0694445	0.000194108	0.493584	0.129733	0.161284	0.163617	0.155995	0.000105026
ENSG00000224397	4588	1.06861	362.43	155.154	4.05754e-10	chr20_50246554_T_C_rs6122894	-20922	-20921	60	66	0.152778	1.43826e-11	-0.446015	0.0618282	9.999e-05	4.84758e-08	2.95746e-07	0.000119981
ENSG00000203999	4533	1.01199	399.288	160.257	2.27032e-07	chr20_50299198_A_G_rs4811026	6488	6489	120	142	0.671296	3.76671e-08	-0.283223	0.049272	9.999e-05	8.06635e-05	0.00027279	8.87223e-05
ENSG00000233077	4505	1.0566	335.652	152.392	0.00115785	chr20_50054598_G_A_rs742589	-266889	-266888	27	28	0.0648148	0.000397347	0.268604	0.0744215	0.29537	0.296272	0.225226	0.000124243
ENSG00000196396	4507	1.00644	429.8	161.287	9.55585e-10	chr20_50492342_C_T_rs116893651	-18042	-18041	25	26	0.0601852	9.12649e-11	-0.61889	0.0898768	9.999e-05	3.72564e-07	1.98777e-06	8.06972e-05
ENSG00000042062	4761	1.04316	384.731	155.456	0.00487897	chr20_51273796_A_C_rs742702	582253	582254	24	26	0.0601852	0.00238087	-0.465089	0.150926	0.839316	0.837108	0.407641	0.000103332
ENSG00000124171	4771	1.04359	393.211	156.604	0.000249721	chr20_50362902_A_T_rs13045764	-368679	-368678	163	209	0.483796	8.20472e-05	-0.258363	0.0641098	0.0790921	0.0828606	0.0981925	0.000101261
ENSG00000124243	4775	1.0455	398.548	156.273	0.00122202	chr20_51481748_A_G_rs6126239	686686	686687	124	157	0.636574	0.000499756	-0.195437	0.0551303	0.367463	0.363963	0.255361	0.00010059
ENSG00000259456	4942	1.06774	432.112	155.52	0.000623634	chr20_51525673_G_A_rs6126248	594649	594650	65	75	0.173611	0.000222865	0.271441	0.0720475	0.208079	0.208874	0.18201	0.000100335
ENSG00000101126	4935	1.04637	401.384	155.03	0.000140797	chr20_51655316_G_A_rs6096518	723940	723941	119	139	0.321759	3.88496e-05	-0.137506	0.032597	0.0446955	0.0471022	0.0652871	0.000100193
ENSG00000000419	4955	1.02941	410.69	155.151	0.00346247	chr20_51043522_A_G_rs11906232	84989	84990	162	211	0.511574	0.00158714	-0.109048	0.0340054	0.751225	0.749451	0.383713	9.20702e-05
ENSG00000124217	4956	1.02656	452.393	158.163	0.00160748	chr20_49975583_C_T_rs112087360	-983236	-983235	30	30	0.0694445	0.000737407	-0.158941	0.0462849	0.50355	0.504361	0.308814	8.27085e-05
ENSG00000026559	4925	1.05918	447.959	156.251	0.000141467	chr20_51040836_C_T_rs73274871	17728	17729	34	34	0.0787037	4.18904e-05	-0.431061	0.102642	0.0467953	0.0507718	0.0692447	9.39431e-05
ENSG00000101096	5109	1.04814	389.213	154.36	0.000271377	chr20_51512077_T_C_rs6096453	-30643	-30642	74	85	0.803241	8.01884e-05	-0.204387	0.0506426	0.0867913	0.0879855	0.102344	0.000103982
ENSG00000054793	5190	1.04646	398.351	156.466	0.00123841	chr20_52689883_A_G_rs58209517	921492	921493	21	22	0.0509259	0.000511552	0.200619	0.0566975	0.373563	0.367333	0.256538	0.000100989
ENSG00000101115	5191	1.06092	380.82	155.114	0.000147884	chr20_51879663_T_A_rs6021533	77141	77142	135	172	0.398148	4.1324e-05	-0.281185	0.0669003	0.0419958	0.0447059	0.0626253	0.00011118
ENSG00000020256	5112	1.04866	372.133	154.776	0.000498206	chr20_51544919_T_C_rs926668	-646861	-646860	87	96	0.222222	0.000165872	-0.17874	0.0464682	0.151485	0.15232	0.148824	0.000108956
ENSG00000182463	4933	1.02675	443.909	159.113	0.00150484	chr20_53823489_C_T_rs6022781	851130	851131	138	172	0.398148	0.000710127	-0.19728	0.0572684	0.478652	0.474621	0.298073	8.43471e-05
ENSG00000171940	4814	1.01701	525.499	161.925	0.00304034	chr20_54198585_T_G_rs62214557	615487	615488	33	34	0.0787037	0.00172539	0.149435	0.0469725	0.79552	0.793053	0.395723	6.87069e-05
ENSG00000101132	5191	1.01748	456.945	157.839	0.000326225	chr20_54127216_A_G_rs6097777	-80880	-80879	29	29	0.0671296	0.000118633	-0.303627	0.0771672	0.127887	0.132895	0.135818	7.91536e-05
ENSG00000101134	4982	1.04957	433.248	157.444	0.000103933	chr20_54725727_A_T_rs6091955	250133	250134	28	28	0.0648148	3.15051e-05	0.442355	0.103595	0.0338966	0.0369294	0.0541352	9.38914e-05
ENSG00000124098	5083	1.03636	438.988	156.235	0.000718849	chr20_55871959_GTA_G_rs145172843;rs564173745	-487016	-487015	147	200	0.537037	0.000271279	-0.0858092	0.0231025	0.257874	0.254801	0.205245	8.83597e-05
ENSG00000087586	5079	1.06409	463.26	157.478	0.00331511	chr20_56994337_C_G_rs2254216	602121	602122	37	37	0.0856482	0.00163686	0.35722	0.111722	0.761824	0.765115	0.388394	9.24138e-05
ENSG00000101138	5079	1.02832	465.768	157.924	0.000794668	chr20_56789535_T_C_rs6069878	397163	397164	36	41	0.0949074	0.000328019	-0.130149	0.0355376	0.29907	0.29644	0.225285	8.08585e-05
ENSG00000087589	5097	1.01452	465.606	158.542	7.33805e-05	chr20_56442504_T_C_rs6024879	30243	30244	77	83	0.19213	2.26122e-05	0.247073	0.056786	0.0324968	0.0317822	0.0482114	7.68195e-05
ENSG00000022277	5224	1.04156	489.461	158.012	2.99195e-05	chr20_56565293_G_A_rs73290750	96665	96666	47	49	0.113426	7.88463e-06	0.139764	0.0303767	0.0108989	0.0119769	0.0219038	8.07571e-05
ENSG00000101144	5271	1.06709	611.362	157.259	0.00145148	chr20_57908703_A_T_rs184476	642061	642062	79	86	0.199074	0.000633545	0.232808	0.0669448	0.565543	0.558306	0.325931	7.07591e-05
ENSG00000101146	5257	1.03901	565.868	155.687	3.80335e-05	chr20_57274748_G_A_rs6064521	-76508	-76507	65	75	0.173611	8.89781e-06	0.137535	0.0300765	0.0184982	0.0180193	0.030685	6.92115e-05
ENSG00000132819	5283	1.03056	710.735	162.7	0.000536178	chr20_57677900_C_T_rs157093	286503	286504	97	109	0.252315	0.000260127	-0.197577	0.0530307	0.30097	0.30282	0.227992	5.34292e-05
ENSG00000124225	5295	1.0498	649.859	158.157	0.00467961	chr20_57725490_C_T_rs6025744	33659	33660	91	104	0.240741	0.00247596	-0.134282	0.0437504	0.945405	0.947825	0.437397	6.26485e-05
ENSG00000278709	5298	1.01853	659.281	159.238	6.31635e-05	chr20_57717732_T_TC_rs11086617;rs397767710	7575	7576	137	177	0.409722	1.98934e-05	-0.205945	0.0469989	0.0356964	0.038145	0.0555087	5.50793e-05
ENSG00000124209	4692	1.05215	544.131	157.701	0.000487886	chr20_57360805_A_G_rs75311980	-948911	-948910	44	46	0.106481	0.000186362	0.218	0.0571353	0.214579	0.211979	0.183825	7.54479e-05
ENSG00000124164	4762	1.05125	618.986	160.681	1.26887e-05	chr20_58393505_G_A_rs56140076	4191	4192	31	33	0.0763889	3.58659e-06	-0.243302	0.0508805	0.00529947	0.00596648	0.0122371	6.61141e-05
ENSG00000198768	4693	1.05087	586.745	158.44	6.45418e-31	chr20_58542014_A_G_rs6026344	26614	26615	99	111	0.743056	4.32656e-35	-0.86358	0.0556462	9.999e-05	1.49162e-29	9.90626e-28	6.96523e-05
ENSG00000231290	4693	1.05464	600.138	159.119	8.52224e-38	chr20_58542014_A_G_rs6026344	26514	26515	99	111	0.743056	9.06734e-43	-0.911259	0.0500486	9.999e-05	6.68075e-37	9.13473e-35	6.90128e-05
ENSG00000124222	4665	1.04416	584.426	159.903	7.36738e-05	chr20_59312916_T_G_rs197183	661643	661644	106	124	0.712963	2.4619e-05	0.156247	0.0360821	0.0355964	0.035963	0.0531093	6.82714e-05
ENSG00000215440	4667	1.04971	529.96	157.04	0.000136792	chr20_58542014_A_G_rs6026344	-150787	-150786	99	111	0.743056	4.21484e-05	-0.197064	0.046941	0.059594	0.0600069	0.0781124	7.67972e-05
ENSG00000087460	4477	1.04436	530.196	158.219	0.00137946	chr20_58213707_G_A_rs629513	-675073	-675072	56	58	0.865741	0.000621293	-0.178142	0.0511432	0.50455	0.497946	0.306596	7.53078e-05
ENSG00000101158	4076	1.02213	539.302	161.513	2.20454e-24	chr20_58981547_CCCGGGGTCCCGCGGCGCGGCCG_C_rs769971836	290	291	45	47	0.108796	3.89599e-27	-0.53861	0.0420718	9.999e-05	4.05412e-22	1.41354e-20	6.82479e-05
ENSG00000101160	4038	1.0595	492.538	157.097	0.000258574	chr20_58021626_G_C_rs915040	-985629	-985628	126	153	0.354167	8.76163e-05	0.186526	0.0464787	0.10179	0.102868	0.114258	8.55375e-05
ENSG00000124172	4024	1.05078	479.455	157.3	0.000489296	chr20_59525960_T_C_rs3911858	493624	493625	115	147	0.340278	0.000183459	-0.130349	0.0341254	0.189881	0.18948	0.171247	8.52086e-05
ENSG00000101166	4035	1.05878	501.06	158.074	9.39223e-06	chr20_59250915_A_G_rs259961	208128	208129	136	165	0.618056	2.11533e-06	0.119151	0.0243147	0.00339966	0.00333861	0.0074144	8.38721e-05
ENSG00000196074	4199	1.04973	430.636	158.545	0.0016469	chr20_59742451_T_A_rs4810184	-189704	-189703	39	41	0.0949074	0.000769221	0.246944	0.0721693	0.492351	0.484571	0.301892	9.45147e-05
ENSG00000132825	4206	1.03524	421.488	157.863	0.000493994	chr20_59398506_C_T_rs8118379	-541800	-541799	59	63	0.145833	0.000190471	-0.139865	0.036713	0.174883	0.174882	0.162921	9.16512e-05
ENSG00000196227	4206	1.0377	447.298	159.598	3.01927e-05	chr20_60764289_A_G_rs74381482	823899	823900	97	119	0.275463	8.84015e-06	-0.136336	0.0298044	0.00909909	0.0112184	0.0207631	8.71421e-05
ENSG00000130699	6536	1.03192	699.718	159.942	0.000340884	chr20_62185680_A_C_rs6142983	119798	119799	108	128	0.296296	0.000138249	-0.122843	0.0315418	0.19658	0.199591	0.176895	5.4544e-05
ENSG00000283078	6526	1.02452	659.292	158.705	0.00367678	chr20_62695762_G_A_rs112064015	628931	628932	23	23	0.0532407	0.00191853	-0.38638	0.12271	0.907609	0.907959	0.426939	5.6326e-05
ENSG00000149657	6568	1.04132	674.615	158.399	8.61079e-10	chr20_62117783_C_T_rs6121898	-4693	-4692	82	88	0.796296	5.47271e-11	0.28586	0.0409686	9.999e-05	3.15214e-07	1.70395e-06	5.8543e-05
ENSG00000101182	6592	1.02438	683.011	160.206	0.00068765	chr20_62094573_G_A_rs11697313	-48822	-48821	81	91	0.210648	0.000307765	-0.12077	0.0328198	0.364164	0.363163	0.254954	5.43413e-05
ENSG00000184402	6589	1.05067	695.888	159.07	0.000430626	chr20_62138276_A_G_rs1135961	-5494	-5493	50	53	0.877315	0.000172566	0.135318	0.0352758	0.240376	0.2374	0.196956	5.86861e-05
ENSG00000101181	6515	1.0382	668.385	159.944	0.000173796	chr20_62983481_C_G_rs2314128	780741	780742	64	72	0.166667	6.48166e-05	-0.141659	0.0346348	0.0963904	0.0992493	0.111359	5.84242e-05
ENSG00000130703	6502	1.06957	675.278	158.226	2.40574e-07	chr20_62239179_G_A_rs6089697	657	658	164	210	0.486111	3.29129e-08	-0.205899	0.0356528	9.999e-05	8.58334e-05	0.000288262	6.4614e-05
ENSG00000130706	6547	1.02742	688.652	160.104	0.0049603	chr20_62211663_C_T_rs6089691	-91335	-91334	71	78	0.180556	0.00280931	-0.0891413	0.0294258	0.963404	0.965578	0.441644	5.45085e-05
ENSG00000130702	6529	1.05105	659.759	158.548	2.81827e-17	chr20_62362541_A_G_rs477859	52128	52129	87	96	0.777778	1.65036e-19	0.624148	0.0613591	9.999e-05	3.6204e-15	5.67331e-14	6.19833e-05
ENSG00000273619	6378	1.03952	693.364	159.745	2.37623e-06	chr20_62407941_C_T_rs10211851	20970	20971	86	99	0.229167	5.07418e-07	-0.477297	0.0915872	0.00109989	0.00125613	0.00315997	5.65897e-05
ENSG00000171858	6377	1.04622	674.909	159.134	0.000282307	chr20_61717437_G_A_rs6089487	-669667	-669666	94	108	0.25	0.000107422	-0.146743	0.0370518	0.159584	0.157149	0.151956	5.95585e-05
ENSG00000275437	6351	1.03297	651.373	158.405	0.000682102	chr20_63251960_C_A_rs113797273	846024	846025	38	39	0.0902778	0.000281713	-0.485955	0.131198	0.351965	0.343144	0.246181	5.8817e-05
ENSG00000149679	6350	1.03337	684.065	159.494	3.58977e-08	chr20_62410665_T_C_rs6061519	3379	3380	146	189	0.4375	4.33856e-09	0.243305	0.0394282	9.999e-05	1.69839e-05	6.63212e-05	5.60892e-05
ENSG00000273812	6344	1.04922	658.221	156.943	0.000177635	chr20_62858000_A_C_rs117868397	254884	254885	25	25	0.0578704	5.65432e-05	0.388916	0.094292	0.0948905	0.0970389	0.109602	6.1726e-05
ENSG00000101187	6327	1.05742	616.428	154.774	0.00184736	chr20_63501727_G_T_rs78645367	859223	859224	60	68	0.157407	0.000757131	-0.224074	0.0653976	0.661234	0.657092	0.356468	6.78512e-05
ENSG00000101189	6282	1.01465	620.427	158.912	1.90729e-05	chr20_62794234_C_G_rs11906375	-2240	-2239	30	32	0.0740741	5.02332e-06	-0.287631	0.0611315	0.009999	0.010954	0.0203805	5.76803e-05
ENSG00000060491	6269	1.03384	579.565	156.856	0.000693885	chr20_63250207_G_A_rs2295535	445371	445372	36	37	0.0856482	0.000267949	0.23112	0.0621683	0.316468	0.315415	0.233368	6.63142e-05
ENSG00000092758	6330	1.04126	584.665	157.088	0.00691414	chr20_63366549_T_G_rs62206949	549498	549499	44	46	0.106481	0.0037334	0.229236	0.0780248	0.978202	0.981088	0.445717	6.75331e-05
ENSG00000101190	6364	1.03253	616.92	158.948	0.000322844	chr20_63476925_A_G_rs6122463	615102	615103	26	27	0.0625	0.000123869	0.286357	0.0729872	0.168883	0.168713	0.159287	6.2002e-05
ENSG00000101191	6296	1.01905	562.101	157.529	0.00210645	chr20_63004698_G_A_rs6062766	78228	78229	124	140	0.324074	0.000978675	0.0946366	0.0282376	0.690031	0.686901	0.365139	6.47279e-05
ENSG00000101193	6293	1.04599	510.752	154.054	3.21552e-06	chr20_62938171_G_C_rs8120151	23	24	107	119	0.275463	4.45067e-07	-0.200677	0.0383021	0.00039996	0.00119763	0.00303801	7.86327e-05
ENSG00000101194	6286	1.02754	588.014	158.381	0.00417604	chr20_63732160_C_T_rs56057703	767153	767154	65	71	0.164352	0.00219224	0.141284	0.0454673	0.909209	0.910382	0.427484	6.38652e-05
ENSG00000225978	6233	1.04478	564.264	156.27	0.00178944	chr20_62427975_T_C_rs744533	-674231	-674230	145	180	0.583333	0.000774071	0.223582	0.0653765	0.619938	0.616823	0.344383	7.08695e-05
ENSG00000149658	6113	1.0441	527.497	154.596	0.000956765	chr20_63245522_C_T_rs79895489	29390	29391	39	41	0.0949074	0.000350595	-0.216725	0.0594756	0.383362	0.375253	0.259792	7.56236e-05
ENSG00000101199	6143	1.06234	535.119	153.689	2.53281e-05	chr20_62373898_C_T_rs576923	-898916	-898915	25	25	0.94213	4.83332e-06	-0.330291	0.0700669	0.00919908	0.0100145	0.018982	7.95175e-05
ENSG00000101210	5474	1.03781	534.779	157.572	0.000953596	chr20_63562775_G_A_rs3810485	63691	63692	100	113	0.261574	0.000397566	0.296511	0.0821571	0.385061	0.38139	0.26231	7.29159e-05
ENSG00000125534	5401	1.03541	498.152	155.731	1.01458e-31	chr20_63521166_C_G_rs72629024	400	401	63	69	0.159722	1.31956e-36	-1.11107	0.0692578	9.999e-05	4.95365e-30	3.45435e-28	7.75966e-05
ENSG00000101213	5361	1.05257	476.934	153.816	0.001347	chr20_64180402_G_A_rs392777	643025	643026	90	104	0.759259	0.000504449	0.23156	0.065369	0.454455	0.448935	0.287869	8.62051e-05
ENSG00000125531	5291	1.02531	498.251	156.969	0.000387541	chr20_63549647_G_C_rs310613	-4513	-4512	63	67	0.155093	0.000138306	0.23559	0.0604931	0.167383	0.166439	0.157812	7.47501e-05
ENSG00000130589	5212	1.05404	474.059	154.68	0.000506168	chr20_63970842_TTTCC_T_rs796255779	402767	402768	27	27	0.0625	0.000168161	-0.252754	0.0657723	0.193081	0.192299	0.172716	8.71809e-05
ENSG00000101216	4917	1.04771	473.775	156.256	0.000252766	chr20_63636796_A_G_rs6089946	9694	9695	80	88	0.203704	8.16844e-05	0.160729	0.0398719	0.0964904	0.0997602	0.111753	8.5294e-05
ENSG00000232442	4917	1.04452	476.343	156.704	0.00154974	chr20_62745473_G_A_rs59594111	-881730	-881729	20	22	0.0509259	0.000667798	0.454466	0.131253	0.50265	0.501208	0.307666	8.38702e-05
ENSG00000197457	4877	1.04787	443.959	154.091	0.000244175	chr20_63727228_AT_A_rs11476997;rs567260038;rs769510325;rs796781783	73803	73804	120	136	0.685185	6.98904e-05	-0.264094	0.0648729	0.0882912	0.0903528	0.104332	9.10723e-05
ENSG00000026036	4777	1.03482	426.885	155.145	0.00287268	chr20_63257269_G_A_rs112221121	-429103	-429102	51	54	0.125	0.00127916	0.221163	0.0675941	0.69893	0.69387	0.367212	9.03532e-05
ENSG00000258366	4764	1.02115	430.634	156.12	0.000199647	chr20_63489587_G_A_rs310604	-200380	-200379	101	122	0.717593	6.18184e-05	-0.170295	0.0415143	0.0769923	0.0774832	0.0941481	8.51558e-05
ENSG00000243509	4731	1.07032	389.099	151.733	1.0307e-06	chr20_63707707_C_G_rs6062498	11054	11055	122	140	0.675926	9.42307e-08	-0.279409	0.0502283	0.00019998	0.000224221	0.000681589	0.000112421
ENSG00000101246	4697	1.03598	432.622	156.184	0.00211253	chr20_63954590_G_A_rs76321513	246751	246752	49	50	0.115741	0.000933408	0.1905	0.0566064	0.591541	0.583351	0.334256	8.95343e-05
ENSG00000197114	4697	1.05044	389.568	152.768	0.00651148	chr20_63387320_G_C_rs62207990	-320720	-320719	27	28	0.0648148	0.0030529	-0.210429	0.0700761	0.912009	0.914203	0.428603	0.00010474
ENSG00000273154	4696	1.03236	429.061	155.982	5.36556e-07	chr20_63636796_A_G_rs6089946	-72069	-72068	80	88	0.203704	6.62737e-08	-0.402213	0.0713854	0.00029997	0.000173097	0.000541043	8.90904e-05
ENSG00000203896	4604	1.06766	387.716	152.109	0.00521998	chr20_63525298_G_T_rs409015	-211021	-211020	46	46	0.106481	0.00230626	-0.238117	0.077022	0.853915	0.853643	0.411698	0.000111789
ENSG00000125520	4595	1.05733	408.13	154.318	0.000635978	chr20_63742866_A_C_rs1151626	3089	3090	36	40	0.907407	0.000215434	-0.213736	0.056594	0.212079	0.205635	0.180305	0.000102444
ENSG00000130584	4338	1.05562	343.425	151.441	0.00259468	chr20_63676585_C_A_rs79981941	-154680	-154679	41	43	0.099537	0.000988348	0.208097	0.0621455	0.568243	0.565222	0.328101	0.000121011
ENSG00000183260	4226	1.03936	341.106	152.962	0.00455549	chr20_64059330_C_T_rs2105063	197831	197832	143	182	0.578704	0.00202366	0.156363	0.0499208	0.778622	0.77718	0.391893	0.000114956
ENSG00000268858	4206	1.0668	342.658	151.814	8.51962e-05	chr20_63367151_CT_C_rs61330515	-497143	-497142	22	24	0.0555556	1.77442e-05	-0.329529	0.0747332	0.0188981	0.0220504	0.036019	0.000126112
ENSG00000101150	4204	1.06532	329.467	150.733	0.00473607	chr20_63346204_G_A_rs2236196	-519067	-519066	93	102	0.763889	0.00196203	-0.119319	0.0379779	0.774623	0.770554	0.390164	0.00013049
ENSG00000101152	4123	1.0761	317.717	150.284	0.000340243	chr20_64281925_C_A_rs79782918	386798	386799	22	22	0.0509259	8.39724e-05	0.221263	0.054985	0.0807919	0.0834716	0.0987573	0.000140422
ENSG00000280213	4012	1.06158	303.496	149.469	0.00274518	chr20_63558992_G_A_rs310627	-394393	-394392	106	125	0.710648	0.000978415	-0.137803	0.0411165	0.545745	0.537538	0.320125	0.000139825
ENSG00000198276	4005	1.03099	319.646	152.793	0.000630265	chr20_63552817_C_T_rs4809580	-403600	-403599	127	155	0.358796	0.000198164	-0.118265	0.03113	0.173083	0.171107	0.160755	0.000118981
ENSG00000196700	3964	1.02283	328.515	153.786	0.00500943	chr20_63760260_G_A_rs6122029	-209671	-209670	160	204	0.527778	0.00232395	-0.126341	0.0408981	0.806019	0.801332	0.397832	0.000112325
ENSG00000101161	3925	1.05116	296.664	150.357	4.09144e-07	chr20_63973140_G_A_rs113085515	-7993	-7992	63	69	0.159722	2.72299e-08	-0.259207	0.0445923	0.00019998	7.48267e-05	0.000256157	0.000137891
ENSG00000196421	3720	1.05967	290.763	151.466	0.00263551	chr20_63829165_A_G_rs6011172	-207018	-207017	44	48	0.888889	0.00100773	-0.337102	0.100844	0.516348	0.507776	0.310251	0.000144975
ENSG00000171703	3650	1.0717	264.015	147.272	0.00160828	chr20_64213755_G_C_rs1569995	150556	150557	72	81	0.1875	0.000468572	-0.177431	0.0497965	0.318968	0.313034	0.232422	0.000166455
ENSG00000171700	3536	1.03824	300.432	153.891	0.000291833	chr20_64079697_C_A_rs6010716	-292	-291	85	105	0.756944	8.51178e-05	0.211821	0.0526842	0.0718928	0.0751741	0.0920159	0.000129987
ENSG00000125510	3467	1.04255	313.032	155.092	0.0104144	chr20_63360368_C_A_rs6090385	-731599	-731598	132	160	0.62963	0.0056383	0.143415	0.0511905	0.956504	0.958966	0.440033	0.000126718
ENSG00000203880	2939	1.04671	229.726	149.91	7.59163e-07	chr20_64255659_C_T_rs60461814	-90	-89	74	80	0.185185	5.45507e-08	-0.258141	0.0454973	9.999e-05	0.000114052	0.000371821	0.000175261
ENSG00000277117	50	0.986366	23.152	171.328	0.00224244	chr21_5357918_A_G_.	335386	335387	89	101	0.233796	0.00168137	0.224737	0.0704677	0.0555944	0.0530275	0.0713858	0.00138454
ENSG00000280071	50	1.0029	22.9145	170.717	0.0209715	chr21_5294355_C_T_.	165985	165986	62	64	0.148148	0.0174445	0.193259	0.0805503	0.390561	0.383313	0.262881	0.00149199
ENSG00000275464	50	0.99899	23.808	173.557	0.0262116	chr21_5357992_C_A_.	203333	203334	53	53	0.122685	0.0231855	0.197107	0.0860796	0.473853	0.469155	0.295749	0.00141455
ENSG00000280433	50	0.998804	22.0778	168.369	0.056311	chr21_5358004_G_C_.	194308	194309	25	25	0.0578704	0.0478023	0.257282	0.129116	0.722328	0.722283	0.375818	0.00152423
ENSG00000274333	52	1.00972	23.4857	166.707	0.102428	chr21_5357918_A_G_.	-227861	-227860	89	101	0.233796	0.0887605	-0.194313	0.113555	0.922308	0.919613	0.429743	0.0014941
ENSG00000275993	52	0.987892	25.4884	173.797	0.08489	chr21_5345960_C_CAA_.	-765172	-765171	84	86	0.199074	0.0786734	0.186025	0.105192	0.89611	0.897873	0.424221	0.00126528
ENSG00000275496	47	0.996421	21.6074	170.538	0.0695318	chr21_5357918_A_G_.	-877275	-877274	89	101	0.233796	0.0614913	-0.211826	0.112575	0.792521	0.790343	0.395304	0.00154307
ENSG00000274276	5	1.0073	5.04298	179.646	0.603348	chr21_7319739_G_A_.	852225	852226	61	61	0.141204	0.601982	0.0766676	0.146741	0.989701	0.990434	0.447929	0.00687192
ENSG00000275895	5	1.00823	4.9301	176.875	0.10448	chr21_7223885_A_AG_.	724682	724683	27	27	0.0625	0.100509	-0.334389	0.202559	0.418158	0.41582	0.275737	0.00705314
ENSG00000277067	12	0.995414	9.51488	179.693	0.0214534	chr21_6369267_GTCC_G_.	-711738	-711737	53	53	0.122685	0.0209834	-0.360904	0.154985	0.188881	0.188173	0.170551	0.00348753
ENSG00000276077	12	1.00079	9.56685	180.368	0.0381165	chr21_8396219_G_GT_.	933436	933437	66	66	0.152778	0.0377795	0.391859	0.18726	0.308669	0.310138	0.231428	0.00354096
ENSG00000273590	35	1.00054	23.4925	173.797	0.0449904	chr21_7756096_C_CA_.	11124	11125	24	27	0.0625	0.0407578	0.312547	0.151667	0.661434	0.660677	0.35736	0.00144213
ENSG00000276289	38	1.02132	25.9362	173.428	1.81579e-14	chr21_7775944_AC_A_.	-53983	-53982	153	206	0.476852	4.91755e-15	-0.396875	0.0463935	9.999e-05	2.54928e-13	3.18584e-12	0.00141328
ENSG00000278996	68	1.00493	42.5692	173.271	0.0176564	chr21_8600590_A_G_rs377081452	402969	402970	54	64	0.148148	0.0152982	0.233127	0.095212	0.530947	0.52923	0.31738	0.00080969
ENSG00000280800	68	1.002	43.4824	174.763	0.00226652	chr21_7777586_C_T_.	-433721	-433720	25	27	0.0625	0.00188972	-0.272468	0.0864051	0.0939906	0.0934387	0.106781	0.000783816
ENSG00000280441	67	1.01492	42.0345	174.092	0.0124754	chr21_8523537_A_AC_rs573681194	142871	142872	32	35	0.0810185	0.0108457	0.389042	0.151128	0.405459	0.402809	0.270747	0.000851727
ENSG00000280614	67	1.00233	41.7746	173.249	0.00236897	chr21_7777586_C_T_.	-616756	-616755	25	27	0.0625	0.00188972	-0.272468	0.0864051	0.0931907	0.0937266	0.1069	0.000816899
ENSG00000281181	67	1.00233	41.7746	173.249	0.00236897	chr21_7777586_C_T_.	-660966	-660965	25	27	0.0625	0.00188972	-0.272468	0.0864051	0.0931907	0.0937266	0.1069	0.000816899
ENSG00000278932	93	1.01209	65.252	174.943	0.0143918	chr21_9093307_CT_C_rs373018654	-231718	-231717	101	121	0.719907	0.0127937	-0.191627	0.0762107	0.607439	0.606357	0.341104	0.000542961
ENSG00000224905	4946	1.02977	363.005	155.933	3.74764e-09	chr21_13940467_C_T_rs71330942	-86955	-86954	24	25	0.0578704	2.11811e-10	-0.765973	0.113751	9.999e-05	8.98404e-07	4.46216e-06	0.000104302
ENSG00000155304	5351	1.06512	379.676	152.732	1.48868e-07	chr21_14443064_T_C_rs11088042	59917	59918	147	180	0.583333	1.05916e-08	-0.210398	0.035075	0.00019998	2.90449e-05	0.000107791	0.000113159
ENSG00000155307	5391	1.03928	418.863	156.841	0.000225623	chr21_15151926_T_G_rs9977479	605610	605611	27	30	0.0694445	7.3952e-05	-0.503063	0.124012	0.080492	0.0807412	0.0966916	9.35913e-05
ENSG00000281903	5620	1.02918	404.313	156.879	0.0035753	chr21_14244040_CA_C_rs141254932	-637936	-637935	63	68	0.157407	0.00174795	-0.355783	0.111975	0.758524	0.755308	0.3855	9.34435e-05
ENSG00000229047	5309	1.03631	352.518	153.354	0.00269493	chr21_15212021_G_A_rs2064040	250711	250712	149	196	0.453704	0.00111171	0.132152	0.0398797	0.60204	0.597774	0.338622	0.00011001
ENSG00000235609	5271	1.0758	361.217	154.296	0.00131474	chr21_14286381_T_TG_rs748544848;rs141787496	-728050	-728049	106	113	0.261574	0.000500481	-0.157571	0.0444541	0.354265	0.342574	0.245896	0.000123392
ENSG00000180530	5211	1.05239	356.408	154.832	0.010262	chr21_14676879_C_A_rs1810865	-388122	-388121	39	41	0.0949074	0.00550374	-0.141258	0.0502746	0.969303	0.971808	0.443387	0.000115279
ENSG00000155313	3734	1.0437	345.645	158.282	0.00612095	chr21_16596700_G_A_rs17210197	866674	866675	23	23	0.0532407	0.00336857	-0.225154	0.0757768	0.871213	0.871342	0.416518	0.000115236
ENSG00000215386	4228	1.04682	362.875	159.869	4.75854e-06	chr21_16171720_C_T_rs7275690	-365562	-365561	25	27	0.9375	1.12153e-06	0.421287	0.0835847	0.00139986	0.00125494	0.00315811	0.000111003
ENSG00000280594	5275	1.03816	421.015	156.532	0.00119712	chr21_16898903_A_C_rs2205302	-712871	-712870	148	203	0.469907	0.000493399	0.149217	0.0420496	0.378962	0.377692	0.260944	9.27358e-05
ENSG00000154640	5276	1.04895	424.198	157.123	0.00464047	chr21_17778496_C_CT_rs374287914	165594	165595	29	30	0.0694445	0.0023727	0.17151	0.0556371	0.850615	0.849774	0.410657	9.56819e-05
ENSG00000154642	5519	1.03752	429.774	158.128	0.00328928	chr21_18079827_A_ATAGAATTTGCTATAATCACAATAGCAAAATAG_rs776087418	260470	260471	22	23	0.0532407	0.00165889	-0.164	0.051357	0.748225	0.744578	0.382353	9.06355e-05
ENSG00000154654	6182	1.02794	415.44	156.838	6.28611e-05	chr21_21008906_G_A_rs8134609	-271671	-271670	150	192	0.444444	1.70853e-05	0.244289	0.0552882	0.0205979	0.0229994	0.0371858	9.0525e-05
ENSG00000234883	4454	1.02166	286.886	156.022	0.000517225	chr21_26311461_A_ATATATATGCGCATACATATATACATG_rs71329823	749412	749413	103	130	0.300926	0.000183963	0.155794	0.0407949	0.130387	0.131023	0.134541	0.000128064
ENSG00000154719	4443	1.04019	268.583	153.776	5.73598e-08	chr21_25557951_A_AAGAG_rs113770991;rs58005024;rs34232490;rs397792762	-49531	-49530	99	109	0.252315	3.88397e-09	-0.164976	0.0266434	9.999e-05	9.69879e-06	3.99958e-05	0.00014643
ENSG00000154721	4495	1.05248	251.121	151.126	0.000331654	chr21_25637655_A_C_rs79257332	-1618	-1617	27	27	0.0625	8.52778e-05	-0.430749	0.107149	0.0663934	0.0684848	0.0859708	0.000163659
ENSG00000154723	4765	1.05545	260.071	151.755	0.000130156	chr21_25734515_G_A_rs12482698	-390	-389	69	81	0.1875	2.91888e-05	-0.136456	0.0318169	0.0264974	0.0269127	0.0422778	0.000159696
ENSG00000154727	4765	1.03885	284.772	155.259	0.00316139	chr21_26493320_T_C_rs117995679	758347	758348	22	22	0.0509259	0.00143448	0.199265	0.0615497	0.577942	0.576668	0.33189	0.000137439
ENSG00000142192	5271	1.03682	312.444	153.548	0.00431397	chr21_26755655_C_T_rs2859950	584884	584885	113	128	0.703704	0.00193741	0.19637	0.0624251	0.729727	0.727943	0.37744	0.00012435
ENSG00000154734	5706	1.06287	395.949	154.103	0.000672555	chr21_25861639_G_A_rs74713342	-983771	-983770	68	75	0.173611	0.00022759	0.217923	0.0579294	0.20488	0.208442	0.181776	0.000107663
ENSG00000154736	5847	1.03597	393.887	154.251	0.00112476	chr21_27011215_A_C_rs2830619	44126	44127	74	84	0.194444	0.000416676	0.160992	0.0447697	0.337466	0.340998	0.245106	9.83363e-05
ENSG00000156239	5028	1.02919	218.743	154.283	3.05735e-06	chr21_28900337_C_T_rs2776221	14965	14966	98	110	0.25463	4.27967e-07	-0.194387	0.0370427	0.00049995	0.000533356	0.00146775	0.00017271
ENSG00000198862	4913	1.05904	178.21	148.113	0.00681083	chr21_28897195_G_A_rs2472317	-95683	-95682	49	52	0.12037	0.0027694	-0.125605	0.0414004	0.687031	0.68152	0.363644	0.000235988
ENSG00000156253	4884	1.03509	203.146	153.012	0.00186549	chr21_28484468_T_C_rs9975422	-534885	-534884	59	62	0.143519	0.000713681	-0.162214	0.0471087	0.30427	0.299528	0.226688	0.000190035
ENSG00000156256	4873	1.047	194.102	151.321	0.00197741	chr21_29474458_C_CACACAA_rs763036001	449789	449790	29	29	0.0671296	0.00071354	-0.183814	0.0533807	0.29957	0.297458	0.225808	0.000207634
ENSG00000156261	4939	1.01845	204.166	155.242	5.65234e-09	chr21_29060236_G_A_rs965951	-13413	-13412	42	44	0.101852	3.11395e-10	0.277409	0.0416311	9.999e-05	8.89686e-07	4.42516e-06	0.000177792
ENSG00000156265	4965	1.05005	175.039	149.432	7.15673e-07	chr21_29236564_A_G_rs2832277	127431	127432	36	37	0.914352	4.83783e-08	-0.498142	0.087425	0.00019998	7.81751e-05	0.000265793	0.000232753
ENSG00000156273	4789	1.05856	179.664	150.461	9.40051e-09	chr21_29164110_AC_A_rs67201091	-134813	-134812	37	37	0.0856482	3.00183e-10	0.40721	0.0610492	9.999e-05	7.55814e-07	3.78631e-06	0.000233688
ENSG00000228817	4901	1.05578	187.226	151.21	0.000594589	chr21_29381801_ATG_A_rs72145895;rs796191167	11303	11304	51	55	0.127315	0.000171162	-0.245021	0.0638383	0.0873913	0.090847	0.104729	0.000222071
ENSG00000156299	4881	1.0365	335.271	156.966	6.1806e-05	chr21_31365379_A_ATTTC_rs200441629	21117	21118	68	72	0.166667	1.6891e-05	0.221473	0.0500932	0.0158984	0.0175205	0.0299893	0.00011575
ENSG00000142168	5034	1.04584	338.322	154.828	0.00121885	chr21_31558915_C_G_rs4817404	-100779	-100778	141	163	0.377315	0.000468859	-0.113581	0.0318782	0.317668	0.316713	0.233934	0.000118639
ENSG00000273271	5030	1.04613	343.706	154.767	0.000778719	chr21_31801618_C_T_rs11909968	134370	134371	24	26	0.0601852	0.000278261	-0.412827	0.111353	0.218378	0.215987	0.185677	0.000116902
ENSG00000156304	4792	1.06248	326.891	153.68	0.00272368	chr21_31797340_A_C_rs11700934	65221	65222	28	29	0.0671296	0.00113936	0.16077	0.0486226	0.566843	0.561873	0.327028	0.000130226
ENSG00000142149	4699	1.05085	365.243	157.259	0.0258011	chr21_32561920_C_CTG_rs148150571;rs142961784;rs398121613	688899	688900	136	174	0.402778	0.0167547	-0.112063	0.0464133	1	0.999917	0.450564	0.000111879
ENSG00000159055	5033	1.04497	454.464	158.997	0.00139414	chr21_32153358_A_G_rs11700946	-125692	-125691	56	61	0.141204	0.00064848	-0.144876	0.0417399	0.454955	0.447856	0.287415	8.80499e-05
ENSG00000142207	5030	1.03324	423.517	157.504	0.000824546	chr21_32055142_T_C_rs144453252	-337871	-337870	23	23	0.0532407	0.000335864	0.224032	0.0612817	0.282672	0.279848	0.216831	9.05481e-05
ENSG00000256073	5030	1.04129	405.538	156.565	0.000885697	chr21_32503049_A_G_rs2833855	109918	109919	98	113	0.261574	0.0003498	-0.218782	0.0600298	0.287371	0.283174	0.218364	9.7371e-05
ENSG00000166979	5044	1.06503	354.504	151.3	0.00180343	chr21_31785385_CCAT_C_rs576623145	-627322	-627321	26	26	0.0601852	0.000639355	0.33821	0.0973267	0.448955	0.441497	0.285144	0.000121153
ENSG00000265590	4760	1.03886	369.875	156.126	0.000620419	chr21_32596573_C_T_rs1782955	-15574	-15573	30	33	0.0763889	0.000227894	0.284714	0.0756912	0.191381	0.190045	0.171508	0.000105826
ENSG00000159079	4757	1.06555	377.171	154.962	6.38736e-05	chr21_32411100_CTG_C_rs141714047	-201504	-201503	22	22	0.0509259	1.54712e-05	-0.261995	0.0589787	0.0172983	0.0181065	0.0307883	0.000114078
ENSG00000159082	4644	1.03243	403.942	159.354	0.000720779	chr21_32020542_CAATAAGCCACCAGACCTGGA_C_rs369371380	-707380	-707379	32	33	0.0763889	0.000312663	0.165761	0.0450993	0.242876	0.238828	0.19763	9.46528e-05
ENSG00000238197	4636	1.04638	355.114	154.326	0.00483017	chr21_32047413_C_CT_.	-693578	-693577	27	27	0.0625	0.00226776	0.332416	0.107341	0.809919	0.808037	0.399455	0.00011325
ENSG00000159086	4596	1.04019	345.686	154.502	0.000708052	chr21_32457698_G_A_rs55878843	-314058	-314057	33	33	0.0763889	0.000246166	0.226376	0.0605174	0.20398	0.201195	0.177752	0.000113774
ENSG00000205930	4591	1.02822	381.22	158.111	0.000684738	chr21_32782926_C_A_rs2833952	10764	10765	100	109	0.747685	0.000279249	0.239937	0.0647361	0.220578	0.218195	0.186875	9.87533e-05
ENSG00000249624	4166	1.02857	324.126	156.101	8.3331e-07	chr21_33265726_C_T_rs999788	35833	35834	71	77	0.178241	1.11446e-07	0.337837	0.0611091	9.999e-05	0.000210951	0.00064488	0.000116295
ENSG00000159110	4166	1.06448	318.868	154.686	0.00442807	chr21_33701810_G_A_rs117444466	471908	471909	29	31	0.0717593	0.00207544	0.166193	0.0531921	0.744526	0.735139	0.379478	0.000134433
ENSG00000223799	4175	1.04868	330.635	155.744	0.0035995	chr21_33253819_G_A_rs4817555	-12446	-12445	65	71	0.164352	0.00169429	0.23275	0.0730339	0.679432	0.677519	0.362313	0.000122635
ENSG00000243646	4175	1.05912	314.906	154.5	0.000119423	chr21_33277664_C_CT_rs145585455	11296	11297	151	203	0.469907	3.1111e-05	-0.122897	0.0287602	0.0273973	0.0296065	0.0456055	0.000133605
ENSG00000289238	4200	1.03218	295.114	152.697	0.00204965	chr21_33508705_C_G_rs56376211	183832	183833	54	57	0.131944	0.000786857	0.235319	0.0689041	0.440156	0.438585	0.284154	0.000129439
ENSG00000142166	4200	1.01996	317.789	156.393	9.54475e-05	chr21_33290406_G_A_rs2248118	-34565	-34564	129	158	0.365741	2.68644e-05	-0.129043	0.0299469	0.0253975	0.0276232	0.0431123	0.00011488
ENSG00000159128	4168	1.05478	328.391	154.612	0.00648023	chr21_32819999_A_G_rs8130027	-583415	-583414	28	29	0.0671296	0.00321594	0.176197	0.0590039	0.872313	0.870678	0.416343	0.000126177
ENSG00000142188	3936	1.05508	320.918	155.168	5.14232e-05	chr21_33471348_TA_T_rs35535931	-8627	-8626	159	216	0.5	1.21915e-05	0.142452	0.0316644	0.0113989	0.0127415	0.0231081	0.000129252
ENSG00000177692	3920	1.05099	315.179	154.661	0.0137891	chr21_33303065_A_G_rs73900312	-188652	-188651	22	23	0.0532407	0.00770356	0.280117	0.103942	0.983402	0.985937	0.446723	0.000129713
ENSG00000159131	3929	1.06138	316.944	153.914	0.00010214	chr21_33990994_GGAACA_G_rs142991309;rs56174165	448876	448877	74	80	0.185185	2.50327e-05	-0.104611	0.0241805	0.0221978	0.0251068	0.0399175	0.000133798
ENSG00000159140	3935	1.03747	317.704	154.972	0.00218192	chr21_33287378_C_T_rs8178521	-255688	-255687	101	122	0.282407	0.000925015	0.0926559	0.0275107	0.490251	0.48246	0.301108	0.000122578
ENSG00000159147	3999	1.04794	347.967	157.08	0.000215554	chr21_33582476_G_A_rs17646111	-6209	-6208	105	125	0.289352	7.10857e-05	-0.215062	0.0528846	0.0593941	0.0624536	0.080382	0.000116221
ENSG00000205758	4060	1.03717	355.72	157.483	0.000629365	chr21_33791386_G_A_rs2300382	149644	149645	49	52	0.12037	0.00024661	0.168566	0.0450689	0.186181	0.186368	0.169426	0.000109363
ENSG00000205726	4059	1.03269	354.691	157.323	0.00336059	chr21_34267903_A_T_rs8128873	625404	625405	109	132	0.305556	0.00165364	0.109064	0.0341432	0.691031	0.684282	0.364393	0.000107897
ENSG00000241837	4104	1.05556	373.044	155.207	0.00692104	chr21_34567139_A_AC_rs145769174	651334	651335	144	183	0.423611	0.00353336	-0.130301	0.0440825	0.914509	0.917259	0.429113	0.000111383
ENSG00000237945	4077	1.03864	402.017	158.951	0.0028286	chr21_33749641_C_CA_rs558593343	-219879	-219878	28	28	0.0648148	0.00143882	0.468302	0.144692	0.666533	0.664285	0.358397	9.72878e-05
ENSG00000243927	4038	1.02039	390.455	159.502	0.0040911	chr21_33140767_G_A_rs4817539	-932812	-932811	83	90	0.208333	0.00222087	0.165418	0.0533035	0.793321	0.792153	0.395512	9.36492e-05
ENSG00000198743	4038	1.02814	365.135	157.366	0.00158455	chr21_33900805_T_C_rs8134561	-172774	-172773	103	127	0.706018	0.00070317	-0.139034	0.040327	0.432357	0.425874	0.279638	0.000103074
ENSG00000227456	4045	1.05784	350.935	155.743	0.00255639	chr21_33384305_A_G_rs7280245	-796457	-796456	56	61	0.141204	0.00114302	-0.175235	0.0530128	0.571543	0.566754	0.328534	0.000119351
ENSG00000205670	3935	1.05932	337.469	155.592	0.00222401	chr21_34799986_G_T_rs2073354	424478	424479	30	36	0.0833333	0.000968252	-0.311477	0.0928512	0.510249	0.500359	0.307389	0.000124759
ENSG00000180509	3856	1.04676	325.621	154.271	0.00451417	chr21_34366672_C_T_rs11702830	-145536	-145535	117	139	0.321759	0.00209286	0.168263	0.0538993	0.757724	0.755523	0.38552	0.000123672
ENSG00000288711	3881	1.03725	359.109	157.106	0.00989124	chr21_34606570_T_C_rs8134065	81046	81047	22	24	0.944444	0.00561569	-0.324258	0.115684	0.967003	0.96961	0.442733	0.000108359
ENSG00000159200	3892	1.03974	378.188	158.797	0.000387127	chr21_34527324_CTCAA_C_rs10550296;rs3831376	360	361	153	196	0.453704	0.000151002	-0.243983	0.0630228	0.124888	0.123868	0.129346	0.000103829
ENSG00000159212	4211	1.04087	364.879	157.067	8.47593e-06	chr21_34688369_C_G_rs2236610	19374	19375	81	91	0.210648	1.7441e-06	-0.180765	0.0365685	0.00209979	0.0023954	0.00557912	0.000108056
ENSG00000230978	4260	1.03914	349.758	155.104	0.00128415	chr21_34725232_T_C_rs2834605	-11973	-11972	52	57	0.131944	0.00050387	0.311276	0.0878646	0.349265	0.343422	0.246277	0.000112024
ENSG00000234380	4267	1.03082	367.671	157.698	3.70965e-05	chr21_34727440_T_C_rs2834606	-18318	-18317	153	200	0.462963	9.86973e-06	0.148262	0.0325953	0.0110989	0.0117092	0.0215045	0.00010338
ENSG00000286153	4272	1.03327	338.94	154.999	0.000631079	chr21_34566308_T_C_rs13050712	-269979	-269978	27	29	0.93287	0.00022048	-0.446045	0.118301	0.180482	0.180062	0.165804	0.000113151
ENSG00000159216	4172	1.03024	349.979	157.349	0.000878782	chr21_35171319_C_A_rs2834818	282628	282629	100	115	0.266204	0.000358738	0.132859	0.036524	0.255674	0.251685	0.203838	0.000108372
ENSG00000231106	5230	1.05562	338.107	152.986	3.53081e-46	chr21_36005333_G_A_rs61738607	195	196	125	146	0.337963	2.48151e-54	1.20049	0.0533513	9.999e-05	4.77311e-46	1.84914e-43	0.000122917
ENSG00000185917	5267	1.05328	329.35	153.493	0.000327294	chr21_36023016_C_G_rs762362	-37511	-37510	117	143	0.668982	9.52857e-05	-0.154737	0.0387663	0.0856914	0.0885471	0.10286	0.000125145
ENSG00000159228	5251	1.05766	330.051	152.262	0.00198538	chr21_36751624_C_T_rs14407	681599	681600	151	185	0.428241	0.000744863	-0.123182	0.0359022	0.459554	0.453403	0.289721	0.000126822
ENSG00000233393	5295	1.04972	349.128	155.338	0.000135916	chr21_36095276_G_C_rs2850073	-9606	-9605	88	96	0.777778	3.7964e-05	-0.236806	0.056061	0.0361964	0.0389504	0.0564568	0.000116574
ENSG00000159231	5276	1.05042	353.08	156.297	1.81533e-06	chr21_36166099_T_G_rs28714673	31019	31020	80	91	0.789352	2.78523e-07	-0.220547	0.0413136	9.999e-05	0.000432631	0.00121894	0.000115555
ENSG00000236830	5275	1.06375	344.972	154.915	7.52242e-06	chr21_36120622_C_G_rs3951	-14949	-14948	152	201	0.534722	1.28647e-06	0.231124	0.0461306	0.00139986	0.00172376	0.00418973	0.000123951
ENSG00000142197	5239	1.01969	326.399	155.465	0.000110227	chr21_36122086_G_C_rs2051244	-34739	-34738	45	47	0.891204	3.0016e-05	0.245664	0.0573721	0.0325967	0.032817	0.0494725	0.000111737
ENSG00000159256	5116	1.04395	303.671	153.767	0.000840463	chr21_36395887_A_C_rs61308860	75689	75690	128	158	0.365741	0.000290489	-0.0812346	0.0219813	0.20498	0.207616	0.181375	0.000131284
ENSG00000228107	5133	1.05956	315.827	153.648	8.05652e-05	chr21_35461632_G_A_rs2242745	-898999	-898998	125	152	0.351852	1.86616e-05	0.244877	0.0556882	0.0177982	0.0196609	0.0328939	0.000133418
ENSG00000159259	5155	1.04312	312.67	154.247	0.00426611	chr21_35542123_T_C_rs116845174	-843270	-843269	23	23	0.0532407	0.00195857	-0.373706	0.118926	0.726627	0.721903	0.375705	0.000127126
ENSG00000159263	5149	1.04203	302.153	153.718	0.000258283	chr21_36716632_A_G_rs2854044	17516	17517	97	111	0.743056	7.31239e-05	0.206668	0.0509105	0.0646935	0.0661769	0.0837951	0.000131032
ENSG00000224790	5348	1.03767	371.212	156.408	9.2639e-13	chr21_36976940_G_A_rs8127595	10478	10479	142	181	0.418982	1.54748e-14	-0.379527	0.0453547	9.999e-05	1.48894e-10	1.31263e-09	0.000104987
ENSG00000159267	5351	1.04427	341.904	154.868	0.000632189	chr21_36974397_A_G_rs12483284	7727	7728	156	204	0.472222	0.000219572	-0.0919341	0.0243757	0.178482	0.1778	0.164646	0.00011674
ENSG00000185808	5194	1.04006	390.21	158.362	5.45633e-18	chr21_37072695_A_G_rs7280542	-377	-376	110	127	0.706018	2.41203e-20	-0.408306	0.0390149	9.999e-05	5.40555e-16	9.28441e-15	0.000100748
ENSG00000182670	5193	1.06105	355.441	154.616	2.64806e-17	chr21_37077100_C_CT_rs5843791;rs397700536	3828	3829	150	196	0.546296	5.35174e-20	0.230443	0.0222778	9.999e-05	1.27559e-15	2.10784e-14	0.000119171
ENSG00000157538	4779	1.04866	308.945	152.403	0.00106746	chr21_37051847_A_G_rs11910733	-215488	-215487	144	182	0.578704	0.000361312	0.0936537	0.0257601	0.263474	0.259647	0.207582	0.000131239
ENSG00000157540	4778	1.04358	348.909	157.146	0.00666921	chr21_36736406_G_A_rs9981697	-630529	-630528	159	208	0.481482	0.00358928	-0.115982	0.0393057	0.89711	0.895679	0.423717	0.00011411
ENSG00000157551	4978	1.03313	398.631	157.44	0.000142452	chr21_39077664_G_A_rs11701357	805243	805244	120	144	0.333333	4.51519e-05	-0.197607	0.0472632	0.0477952	0.0494662	0.0678089	9.6161e-05
ENSG00000157554	5249	1.03611	394.197	156.567	0.00121499	chr21_38499511_T_C_rs2836444	-161157	-161156	84	96	0.222222	0.000502569	0.160581	0.0453181	0.366663	0.363422	0.255085	9.8308e-05
ENSG00000157557	5444	1.04486	425.146	157.79	2.57416e-12	chr21_38867713_G_A_rs416414	61783	61784	126	157	0.636574	6.48986e-14	0.338767	0.0416575	9.999e-05	4.25303e-10	3.51396e-09	9.40828e-05
ENSG00000205622	5633	1.03028	432.654	157.447	7.2809e-05	chr21_38869400_TG_T_rs11286845;rs397867491	-45749	-45748	126	157	0.636574	2.0983e-05	0.316563	0.0724558	0.0266973	0.02756	0.0430715	8.76769e-05
ENSG00000235888	5898	1.04989	436.641	155.232	0.000742188	chr21_39140867_A_G_rs8127987	77972	77973	50	54	0.875	0.000268866	-0.262496	0.0706258	0.258674	0.255077	0.205412	9.32674e-05
ENSG00000183527	6160	1.01617	531.362	159.78	0.000556491	chr21_39144575_T_G_rs68069991	-38811	-38810	41	43	0.099537	0.000238102	-0.203296	0.0542169	0.245675	0.249026	0.202678	6.77354e-05
ENSG00000185658	6140	1.04613	521.16	158.104	5.32381e-08	chr21_39240900_C_CT_rs199976340;rs71184666	-72743	-72742	121	146	0.337963	5.819e-09	-0.165125	0.0270056	9.999e-05	1.67584e-05	6.55425e-05	7.71017e-05
ENSG00000205581	6108	1.02177	497.071	157.335	2.29701e-06	chr21_39338493_G_A_rs8128901	-10596	-10595	150	200	0.462963	3.99208e-07	-0.159126	0.0302383	0.00139986	0.000975494	0.00252785	7.39452e-05
ENSG00000182093	6060	1.0583	465.549	154.644	0.00125787	chr21_39888335_C_T_rs17753847	508008	508009	33	33	0.0763889	0.000482511	-0.221082	0.0621909	0.421258	0.415365	0.275563	9.01184e-05
ENSG00000285815	6060	1.07917	460.504	153.979	0.000230931	chr21_39381081_C_T_rs2094874	748	749	125	146	0.662037	6.50902e-05	-0.333157	0.081476	0.0778922	0.0813909	0.0972026	9.79064e-05
ENSG00000157578	6009	1.06272	475.714	155.565	3.09748e-05	chr21_39445174_T_C_rs73367987	-604	-603	132	162	0.375	6.96095e-06	0.208317	0.0449933	0.00789921	0.0109182	0.0203339	8.95665e-05
ENSG00000185437	6006	1.04178	445.237	154.114	4.84094e-23	chr21_39448275_T_C_rs79459980	-3696	-3695	85	96	0.222222	8.66194e-27	0.895039	0.0705647	9.999e-05	3.19062e-21	1.02329e-19	8.88486e-05
ENSG00000182240	6285	1.03534	711.798	159.149	5.25772e-13	chr21_41247822_T_C_rs914187	17703	17704	149	190	0.560185	1.36592e-14	-0.311348	0.0371166	9.999e-05	1.7116e-10	1.49194e-09	5.42919e-05
ENSG00000157601	6645	1.04766	703.189	156.534	7.59222e-19	chr21_41425130_G_A_rs462687	-1110	-1109	143	192	0.444444	1.4913e-21	-0.525111	0.0482341	9.999e-05	9.78471e-17	1.81471e-15	5.74572e-05
ENSG00000183421	6595	1.05487	715.82	156.643	5.45467e-05	chr21_41624721_A_G_rs9974043	-142332	-142331	65	66	0.152778	1.43417e-05	0.262015	0.0587443	0.0306969	0.0312718	0.0476549	5.79081e-05
ENSG00000289513	6596	1.0559	774.022	159.236	5.83192e-09	chr21_41769371_GAGTGC_G_rs36230813;rs3033459;rs201783301;rs60727704	2195	2196	139	170	0.606482	5.37458e-10	0.344933	0.0525556	9.999e-05	2.21355e-06	1.01887e-05	5.37486e-05
ENSG00000141956	6769	1.03311	748.494	158.532	8.47863e-08	chr21_41857170_C_CT_rs3833355;rs397775577	-22175	-22174	107	119	0.275463	1.03585e-08	0.287805	0.0479447	9.999e-05	4.54262e-05	0.000162865	5.12115e-05
ENSG00000157617	6882	1.04772	699.634	156.792	0.000523068	chr21_41566425_A_C_rs2838067	-387594	-387593	103	127	0.706018	0.000193299	-0.134618	0.0353723	0.289471	0.284902	0.219248	5.77626e-05
ENSG00000237232	6928	1.03258	776.73	160.362	7.49477e-15	chr21_42009514_G_A_rs399888	154	155	144	178	0.587963	1.42674e-16	0.44136	0.0483892	9.999e-05	2.47088e-12	2.77908e-11	4.92548e-05
ENSG00000173276	6926	1.04036	708.119	157.561	0.000207588	chr21_41979620_C_T_rs28504244	-30768	-30767	140	172	0.601852	6.98561e-05	-0.146002	0.0358632	0.122588	0.12415	0.129544	5.55805e-05
ENSG00000289322	6922	1.05043	703.154	157.45	0.000735683	chr21_42343617_G_A_rs225329	286457	286458	101	120	0.722222	0.00029421	-0.217456	0.0588969	0.385661	0.379752	0.261596	5.80312e-05
ENSG00000177398	6863	1.03979	781.39	160.443	6.43116e-07	chr21_42024305_G_C_rs220219	-47013	-47012	144	182	0.578704	1.23661e-07	0.391245	0.0710443	0.00059994	0.000364971	0.00104951	5.02649e-05
ENSG00000160190	6179	1.043	580.578	155.329	0.00109463	chr21_42522230_T_C_rs6586327	22597	22598	83	90	0.791667	0.000423022	0.147218	0.0409875	0.457954	0.449769	0.288245	6.84368e-05
ENSG00000160193	5474	1.0382	515.635	159.309	0.00290085	chr21_42276723_G_A_rs2298689	-602817	-602816	32	33	0.0763889	0.00149878	-0.209997	0.0651315	0.760024	0.76413	0.3881	7.57303e-05
ENSG00000160194	5474	1.05468	487.537	156.147	1.73355e-15	chr21_42893111_G_C_rs35197797	13466	13467	95	103	0.238426	1.02687e-17	0.311952	0.0327192	9.999e-05	1.8045e-13	2.29781e-12	8.49634e-05
ENSG00000160199	5316	1.03641	433.022	155.264	0.000721223	chr21_41982562_T_G_rs9982490	-992001	-992000	102	113	0.261574	0.000260491	-0.158323	0.0424991	0.248275	0.25245	0.204154	8.95928e-05
ENSG00000160200	5201	1.0467	407.771	155.835	4.24922e-21	chr21_43028653_G_C_rs170916	-47183	-47182	151	201	0.465278	2.95808e-24	-0.717072	0.0606742	9.999e-05	2.51454e-19	6.56731e-18	9.87395e-05
ENSG00000160201	5132	1.04669	388.331	155.196	0.000291443	chr21_43316401_G_A_rs117851719	208830	208831	23	23	0.0532407	9.10493e-05	-0.811553	0.202723	0.0929907	0.0945981	0.10749	0.000103678
ENSG00000237989	4573	1.03561	352.301	156.664	0.00222638	chr21_42374838_AT_A_rs10709183	-987512	-987511	24	25	0.0578704	0.00100935	0.436474	0.130589	0.531247	0.527299	0.316785	0.000109797
ENSG00000142178	4399	1.04063	316.437	154.461	0.000355918	chr21_43670677_A_AT_rs142659419	243545	243546	41	41	0.0949074	0.0001105	0.645427	0.163269	0.0933907	0.0956772	0.10831	0.000124486
ENSG00000185186	4277	1.04005	295.701	154.027	0.00960755	chr21_43726533_T_C_rs8127229	246998	246999	43	44	0.101852	0.00498619	-0.322987	0.113617	0.935506	0.937967	0.434852	0.000132936
ENSG00000160207	4014	1.03587	306.021	155.008	0.00328598	chr21_44430348_G_A_rs58117585	770859	770860	38	39	0.0902778	0.00148664	0.283752	0.0879399	0.626337	0.619386	0.345192	0.000126519
ENSG00000160208	4015	1.02784	299.467	154.894	0.00436567	chr21_42863608_G_A_rs7279435	-795953	-795952	65	71	0.164352	0.00205596	-0.0855838	0.0273665	0.722828	0.720155	0.375075	0.000125533
ENSG00000160209	4174	1.08774	293.258	151.193	0.00347977	chr21_44680073_C_G_rs8132905	960943	960944	79	91	0.210648	0.00138498	0.128061	0.0394271	0.610139	0.602943	0.340304	0.000158231
ENSG00000160213	4213	1.0454	328.399	155.067	2.01465e-22	chr21_43776442_CGCGCGGGGCGGG_C_rs775594353;rs569148732	133	134	116	131	0.303241	6.52775e-26	-0.376868	0.0304299	9.999e-05	8.73538e-21	2.6717e-19	0.000122032
ENSG00000160214	4213	1.0264	346.856	157.625	1.02024e-07	chr21_43822010_T_C_rs75024622	32432	32433	141	182	0.421296	1.16153e-08	-0.193051	0.0322799	9.999e-05	2.66944e-05	9.99725e-05	0.000107806
ENSG00000160216	4078	1.03371	331.359	154.825	0.00153609	chr21_43917834_GGTGTT_G_rs112239848	13942	13943	111	132	0.305556	0.000612771	0.109969	0.0315355	0.384762	0.382856	0.262774	0.000115929
ENSG00000160218	4022	1.01804	360.968	155.965	0.00322846	chr21_43712212_A_G_rs13047515	-300098	-300097	80	91	0.210648	0.00150673	-0.109166	0.0338752	0.683932	0.681666	0.363671	0.00010041
ENSG00000241945	4122	1.0483	393.314	156.847	1.02268e-45	chr21_44024948_C_G_rs2276530	-82452	-82451	74	81	0.1875	1.67601e-52	1.43194	0.0656933	9.999e-05	3.52884e-45	1.1718e-42	0.000102956
ENSG00000160221	4152	1.04825	368.228	154.165	5.9718e-55	chr21_44070803_G_A_rs35985715	-62814	-62813	69	76	0.175926	3.17544e-64	1.41613	0.0534225	9.999e-05	6.93015e-55	9.66525e-52	0.000109949
ENSG00000285413	4235	1.0208	385.652	156.67	0.000513125	chr21_44401646_T_C_rs9974831	207307	207308	96	112	0.259259	0.00018801	-0.160843	0.0421811	0.174483	0.171913	0.161215	9.49633e-05
ENSG00000160223	4288	1.03994	355.251	153.211	1.77641e-05	chr21_44095466_T_G_rs9984123	-145480	-145479	140	173	0.599537	3.08008e-06	0.187646	0.0389612	0.00389961	0.00504998	0.0105974	0.000110612
ENSG00000160224	4378	1.03621	387.612	156.633	0.000207953	chr21_44550929_G_A_rs2329834	265090	265091	139	170	0.606482	6.66074e-05	-0.167407	0.0409993	0.0662934	0.0695493	0.0869159	0.000100015
ENSG00000141959	4351	1.03167	362.839	154.927	3.49745e-05	chr21_44314028_G_A_rs61750224	13974	13975	122	145	0.335648	7.67263e-06	0.146572	0.0318123	0.010099	0.010831	0.0202109	0.000105084
ENSG00000241728	4332	1.02855	382.975	156.789	4.52596e-05	chr21_44330262_T_C_rs11552066	215	216	48	50	0.115741	1.16844e-05	0.55646	0.123415	0.0140986	0.0151168	0.0266669	9.8421e-05
ENSG00000184441	4329	1.06375	348.023	152.406	0.00039577	chr21_43834332_A_G_rs2838420	-496903	-496902	121	136	0.685185	0.000112483	-0.234296	0.0593375	0.106989	0.110034	0.119562	0.000122861
ENSG00000160226	4333	1.03174	373.805	155.94	1.92092e-12	chr21_44339806_C_T_rs57125046	403	404	74	81	0.1875	3.29037e-14	0.360264	0.0436988	9.999e-05	3.63033e-10	3.02094e-09	0.000102027
ENSG00000160233	4587	1.04819	374.624	153.456	0.000804171	chr21_44338734_G_GC_rs527366002	-116777	-116776	56	61	0.141204	0.000271991	0.34204	0.0921055	0.243876	0.239612	0.198044	0.000108048
ENSG00000184787	4869	1.03947	404.582	154.67	0.00202088	chr21_45412007_G_A_rs1004133	610186	610187	140	175	0.594907	0.000836645	-0.0795894	0.023427	0.539846	0.540589	0.321045	9.69602e-05
ENSG00000184900	4821	1.05615	424.938	155.892	2.23382e-10	chr21_44800922_CAG_C_rs541209902	-17141	-17140	36	38	0.087963	8.0494e-12	-0.439623	0.0600977	9.999e-05	3.73571e-08	2.30738e-07	9.79832e-05
ENSG00000183255	4762	1.03539	421.95	156.293	0.000550274	chr21_44862083_T_A_rs55745009	-11608	-11607	46	49	0.113426	0.000200105	0.16648	0.0438511	0.194681	0.19343	0.173425	9.16003e-05
ENSG00000289009	4762	1.06395	420.294	154.982	1.25276e-05	chr21_44873036_G_GC_rs35466627	-992	-991	71	80	0.185185	2.33862e-06	0.170078	0.0348664	0.00349965	0.00364966	0.00802341	0.00010181
ENSG00000160255	4866	1.02897	436.019	156.968	0.000252157	chr21_44800246_C_T_rs4818734	-120654	-120653	115	136	0.314815	8.45632e-05	0.31309	0.0778393	0.0926907	0.0963908	0.108994	8.65811e-05
ENSG00000183250	4875	1.05214	416.059	155.354	0.000172863	chr21_45282591_C_T_rs2236449	342677	342678	114	134	0.310185	5.0183e-05	0.196508	0.0472993	0.0545945	0.0590806	0.0771659	9.86678e-05
ENSG00000160256	4874	1.05797	431.596	156.171	0.000858681	chr21_44958854_A_G_rs2877001	18824	18825	52	56	0.87037	0.000331792	0.203114	0.0555088	0.29517	0.283592	0.21859	9.70932e-05
ENSG00000276529	4968	1.02257	441.011	159.229	3.88763e-05	chr21_44940800_C_T_rs11701457	-38033	-38032	65	67	0.155093	1.14862e-05	0.404035	0.0895292	0.0145985	0.0153575	0.026996	8.35944e-05
ENSG00000197381	5163	1.03895	442.675	155.743	0.00171629	chr21_44938102_AT_A_rs36036871;rs397866722	-136499	-136498	162	208	0.518518	0.000722682	0.118389	0.0344175	0.518048	0.514151	0.312401	8.84521e-05
ENSG00000182586	5755	1.0338	517.053	157.025	0.000368735	chr21_46139434_G_A_rs55978031	905066	905067	43	46	0.106481	0.000131016	0.313818	0.080287	0.165783	0.161512	0.154666	7.43217e-05
ENSG00000186866	5790	1.06358	459.697	153.08	3.28643e-20	chr21_45262971_C_T_rs875620	-24925	-24924	123	147	0.340278	1.29302e-23	-0.458545	0.0395346	9.999e-05	1.25165e-18	2.96878e-17	9.29646e-05
ENSG00000223768	5793	1.04389	499.792	156.008	0.000106377	chr21_45298928_TCTTAA_T_rs72163315	10877	10878	26	27	0.0625	2.97493e-05	0.287272	0.067055	0.0423958	0.0446353	0.0625768	7.97542e-05
ENSG00000182871	5887	1.0564	457.859	154.072	1.75206e-13	chr21_45291559_T_A_rs2838864	-113607	-113606	102	119	0.275463	1.39204e-15	0.535442	0.0611369	9.999e-05	2.10942e-11	2.08944e-10	9.1019e-05
ENSG00000173638	6152	1.04055	446.321	154.271	1.58332e-06	chr21_45591642_C_T_rs62651394	49201	49202	116	134	0.310185	1.98309e-07	0.332433	0.0614552	0.00029997	0.000517165	0.00142826	8.82397e-05
ENSG00000288885	6150	1.04035	462.2	155.568	2.04761e-06	chr21_45555934_C_T_rs3827266	236	237	102	126	0.291667	3.00279e-07	-0.362264	0.0680622	0.00059994	0.00070182	0.00187439	8.51467e-05
ENSG00000183570	5421	1.06734	320.511	148.72	4.22251e-10	chr21_45673244_C_T_rs2838975	-223027	-223026	158	194	0.449074	5.49542e-12	-0.547791	0.0742123	9.999e-05	4.52807e-08	2.7698e-07	0.000135079
ENSG00000280604	5356	1.03971	316.942	150.646	4.73437e-07	chr21_45673244_C_T_rs2838975	-241053	-241052	158	194	0.449074	3.34278e-08	-0.427479	0.0740607	0.00019998	0.000103969	0.000343119	0.000123875
ENSG00000274248	5143	1.07078	302.047	150.311	0.00853018	chr21_46012003_G_A_rs13047753	37513	37514	71	74	0.171296	0.00388691	-0.216001	0.0738496	0.911009	0.914791	0.428764	0.000145044
ENSG00000289224	5134	1.07448	291.176	148.331	4.10506e-05	chr21_45973040_C_T_rs1005467	-4675	-4674	154	204	0.527778	5.84113e-06	0.2254	0.0482606	0.00589941	0.00826469	0.0162117	0.000152377
ENSG00000142156	5119	1.05316	305.403	151.182	0.000368783	chr21_46616529_A_G_rs199836291	634758	634759	110	135	0.3125	9.70109e-05	0.144202	0.0361691	0.089691	0.0925412	0.106034	0.000134897
ENSG00000142173	4807	1.04779	264.241	149.936	4.64845e-07	chr21_46107278_C_G_rs9637212	9165	9166	142	173	0.599537	3.03485e-08	-0.344307	0.0594528	9.999e-05	7.82248e-05	0.000265832	0.000152959
ENSG00000160282	4762	1.07116	252.062	147.799	4.22948e-05	chr21_46127748_T_C_rs2839115	-14994	-14993	83	93	0.784722	5.82679e-06	0.479053	0.102558	0.00639936	0.0074367	0.0147745	0.000174023
ENSG00000160284	4691	1.04695	280.928	152.133	2.93133e-15	chr21_46184081_A_G_rs62215189	-396	-395	89	97	0.224537	7.15511e-18	-0.827617	0.0862956	9.999e-05	2.18503e-13	2.75532e-12	0.000143442
ENSG00000160285	4618	1.06389	247.728	148.138	0.000420327	chr21_46554669_A_G_rs1107065	325894	325895	153	207	0.479167	9.62746e-05	-0.140841	0.0353086	0.0824918	0.0830872	0.0984026	0.000172675
ENSG00000215424	4618	1.05418	276.012	152.222	5.83558e-06	chr21_46590370_A_G_rs9975196	361140	361141	33	33	0.0763889	7.67645e-07	0.469321	0.0916188	0.00079992	0.00110925	0.00283443	0.000149799
ENSG00000160294	4407	1.06931	268.821	150.876	7.13677e-17	chr21_46274798_G_A_rs8131458	-11500	-11499	133	167	0.386574	6.11075e-20	0.249359	0.0241537	9.999e-05	2.08395e-15	3.37956e-14	0.000162145
ENSG00000182362	4407	1.0509	251.691	149.579	2.24176e-11	chr21_46306418_C_G_rs62224180	20075	20076	80	90	0.791667	1.83151e-13	-0.557327	0.0700188	9.999e-05	2.09884e-09	1.55371e-08	0.000162372
ENSG00000160298	4316	1.086	223.138	146.055	0.000855413	chr21_45853213_G_A_rs55912352	-470657	-470656	56	59	0.136574	0.000204874	-0.334796	0.0883329	0.142886	0.144489	0.143651	0.000206731
ENSG00000160299	4316	1.03726	256.119	152.625	0.000113096	chr21_46298850_G_C_rs61446584	-25307	-25306	109	129	0.701389	2.60757e-05	0.161198	0.0373462	0.0221978	0.024616	0.0393157	0.000151933
ENSG00000160305	3843	1.06393	208.433	149.174	3.06409e-05	chr21_46597307_G_A_rs2839350	138415	138416	72	80	0.185185	4.36509e-06	-0.174809	0.0369013	0.00359964	0.00448019	0.00956342	0.000205254
ENSG00000160307	3402	1.04766	154.161	147.069	3.8053e-10	chr21_46565641_T_TG_rs143626098;rs74854320	-39442	-39441	44	46	0.106481	3.68234e-12	0.471342	0.0632624	9.999e-05	2.59844e-08	1.65025e-07	0.000262029
ENSG00000160310	3308	1.05624	144.054	145.403	1.85172e-07	chr21_46645111_A_T_rs7283253	1575	1576	57	59	0.136574	5.92527e-09	-0.295654	0.0483807	9.999e-05	1.43948e-05	5.7327e-05	0.000289064
ENSG00000283633	4858	1.02049	440.333	159.592	3.95355e-05	chr22_16555867_G_C_rs7287158	-46045	-46044	129	164	0.62037	1.1978e-05	-0.35463	0.0787545	0.0143986	0.0157438	0.0275687	8.30736e-05
ENSG00000273203	6040	1.03523	503.263	157.539	1.26722e-05	chr22_17047324_G_C_rs56040494	-20498	-20497	42	43	0.099537	2.86263e-06	-0.609324	0.126083	0.00329967	0.00523929	0.0109387	7.67575e-05
ENSG00000177663	6024	1.04304	520.163	157.495	1.31454e-06	chr22_17105825_ATCAC_A_rs56736183;rs397780227	20824	20825	159	209	0.516204	2.13674e-07	0.173856	0.0322325	0.00069993	0.000490214	0.00136301	7.63973e-05
ENSG00000069998	5889	1.01799	609.344	162.918	0.000647601	chr22_17556691_A_C_rs174347	397413	397414	42	50	0.884259	0.00032351	-0.136863	0.037332	0.317668	0.317704	0.234365	5.94739e-05
ENSG00000093072	5686	1.03135	597.722	161.915	2.86884e-33	chr22_17199629_A_C_rs17807317	-155	-154	149	199	0.539352	5.32724e-37	0.937026	0.057916	9.999e-05	1.97306e-31	1.49552e-29	6.37164e-05
ENSG00000131100	4623	1.04767	487.726	158.469	5.91764e-07	chr22_17635993_A_G_rs113398832	7243	7244	80	87	0.201389	9.39045e-08	-0.154919	0.0278457	0.00039996	0.000191634	0.000593132	8.28422e-05
ENSG00000099968	4502	1.05897	496.957	159.1	5.25773e-07	chr22_17739219_C_T_rs5992809	50144	50145	53	54	0.125	8.70791e-08	0.366956	0.0657758	0.00029997	0.000156495	0.000494692	8.46204e-05
ENSG00000015475	4305	1.02552	485.869	160.127	7.59303e-05	chr22_17774372_T_G_rs443912	-124	-123	91	106	0.75463	2.58042e-05	0.180063	0.0416921	0.0329967	0.0329245	0.0495775	7.67153e-05
ENSG00000093100	4203	1.04589	448.574	157.583	3.48797e-05	chr22_17920863_G_A_rs5746497	109365	109366	141	185	0.428241	9.13026e-06	0.228121	0.049952	0.0121988	0.0125717	0.022852	8.94991e-05
ENSG00000243156	3846	1.01204	450.057	161.779	1.19986e-06	chr22_17984568_G_C_rs394473	-39994	-39993	147	196	0.546296	2.79386e-07	-0.18737	0.0351032	0.00059994	0.000490592	0.00136352	7.87294e-05
ENSG00000288683	3848	1.04182	450.724	160.626	0.00192121	chr22_17135825_C_T_rs9306247	-942165	-942164	115	136	0.314815	0.00098915	-0.277008	0.0827308	0.563544	0.560642	0.326666	8.77797e-05
ENSG00000215193	3848	1.04202	430.6	159.48	0.00033746	chr22_17158433_G_A_rs73149863	-919945	-919944	103	115	0.266204	0.000133659	-0.113386	0.0290476	0.122188	0.122293	0.128491	9.19461e-05
ENSG00000183785	3895	1.03327	416.782	159.804	0.00122235	chr22_18731196_A_C_rs373824986	620508	620509	44	48	0.111111	0.000577401	-0.411808	0.117522	0.392161	0.38329	0.262881	9.20201e-05
ENSG00000183628	3200	1.05174	285.788	155.365	0.00588772	chr22_18998213_T_A_rs1210642	91892	91893	110	125	0.710648	0.0029474	0.263764	0.0875105	0.80322	0.800426	0.397524	0.000143434
ENSG00000273311	3098	1.06009	294.431	156.284	0.000177877	chr22_19090811_G_GA_rs58088390;rs397807272	42435	42436	132	162	0.375	5.4617e-05	0.243063	0.0588058	0.0374963	0.0415944	0.0593395	0.000143378
ENSG00000070413	3115	1.06569	258.452	153.093	3.47306e-13	chr22_19124671_G_A_rs3747049	2258	2259	73	80	0.185185	2.5353e-15	0.31319	0.0361583	9.999e-05	1.9077e-11	1.89772e-10	0.000166551
ENSG00000100056	3117	1.04094	273.181	156.671	6.03542e-08	chr22_19144867_A_T_rs1936950	182	183	29	30	0.0694445	5.72974e-09	-0.408647	0.0668002	9.999e-05	1.03193e-05	4.23793e-05	0.000144356
ENSG00000100075	3168	1.03408	274.357	156.797	6.98515e-28	chr22_19173036_C_T_rs807666	-5701	-5700	124	146	0.662037	6.10714e-32	-0.548278	0.0379713	9.999e-05	2.71403e-26	1.3916e-24	0.000140202
ENSG00000070371	3314	1.04221	288.201	156.472	0.000324415	chr22_19290286_G_T_rs8143071	82609	82610	27	27	0.0625	0.000110034	0.33813	0.0855105	0.0779922	0.0792302	0.0955384	0.000137465
ENSG00000100084	3829	1.059	329.736	154.286	0.0170286	chr22_19165438_TA_T_rs375744405;rs61362583	-266296	-266295	52	53	0.122685	0.00973691	0.0949698	0.0363487	0.994301	0.995999	0.449542	0.000127544
ENSG00000185608	3832	1.06337	325.471	153.813	0.000759842	chr22_20285881_A_G_rs701412	853335	853336	147	187	0.56713	0.000258813	0.0970776	0.0260466	0.191981	0.194323	0.173893	0.000131199
ENSG00000242259	3879	1.05577	350.405	156.051	0.0097591	chr22_18967482_G_A_rs5993451	-480230	-480229	36	36	0.0833333	0.00537282	-0.186751	0.0662752	0.963904	0.964029	0.441224	0.000118663
ENSG00000070010	3938	1.05569	359.661	156.717	0.00245391	chr22_20472812_A_C_rs78490140	993639	993640	34	37	0.0856482	0.00113042	0.194488	0.0587788	0.565443	0.561575	0.326937	0.00011558
ENSG00000184113	4034	1.01157	368.844	159.354	4.14214e-13	chr22_19576469_G_A_rs34746364	52058	52059	96	108	0.25	1.08374e-14	0.687834	0.0816311	9.999e-05	1.17034e-10	1.04631e-09	9.58941e-05
ENSG00000184702	4569	1.04884	402.998	155.519	5.43992e-08	chr22_19691004_GATT_G_rs72435566;rs56984952	-23500	-23499	27	27	0.0625	4.46239e-09	0.538909	0.087408	9.999e-05	1.2708e-05	5.13724e-05	0.000100676
ENSG00000284874	4573	1.04693	403.692	156.387	0.00150418	chr22_19125964_T_C_rs807758	-592506	-592505	144	185	0.428241	0.000637236	0.169953	0.0488939	0.439256	0.432722	0.282222	9.98212e-05
ENSG00000203618	4582	1.05634	415.18	157.041	0.000506568	chr22_20596277_C_T_rs554733	872737	872738	73	83	0.19213	0.000188552	-0.233322	0.0612012	0.168483	0.169021	0.159448	0.000100353
ENSG00000185838	4846	1.04501	393.236	155.661	0.00146716	chr22_19846179_T_C_rs75763953	-8665	-8664	49	54	0.125	0.000601291	0.220516	0.0631393	0.421258	0.416859	0.276085	0.000101772
ENSG00000215012	4846	1.07268	399.257	154.988	3.6208e-08	chr22_19857760_G_C_rs8139091	2863	2864	101	117	0.270833	2.61511e-09	-0.192226	0.0306714	9.999e-05	6.22684e-06	2.66719e-05	0.000110451
ENSG00000184470	5006	1.05279	378.369	153.93	0.00247126	chr22_20182390_A_G_rs373487	240571	240572	106	126	0.708333	0.00102707	0.120689	0.0361646	0.59504	0.584531	0.334768	0.000108743
ENSG00000093010	5009	1.04255	400.519	156.238	0.000168288	chr22_19943531_A_G_rs11703431	-19040	-19039	100	109	0.252315	5.11143e-05	-0.18174	0.0437932	0.0548945	0.0570132	0.0750771	9.90397e-05
ENSG00000099889	4987	1.04993	381.978	153.94	0.002078	chr22_20670592_A_G_rs520698	691175	691176	143	182	0.578704	0.000839859	0.221437	0.0652011	0.536846	0.524955	0.316149	0.000106629
ENSG00000183597	5018	1.04164	432.183	157.657	0.00028158	chr22_20651386_G_A_rs78916797	630275	630276	24	25	0.0578704	9.94016e-05	-0.214141	0.053796	0.10179	0.102962	0.114329	9.14837e-05
ENSG00000128191	4982	1.06587	425.232	155.07	0.000505459	chr22_19646298_T_C_rs963180	-433944	-433943	149	203	0.530093	0.000171106	0.0762791	0.0198734	0.169683	0.16921	0.159562	0.000101302
ENSG00000099899	4940	1.023	502.885	160.709	0.000440394	chr22_20097298_T_C_rs59528277	-19929	-19928	101	112	0.259259	0.000191065	0.137524	0.0361064	0.190381	0.1898	0.171358	7.34262e-05
ENSG00000099901	4936	1.06265	468.912	157.747	0.000853995	chr22_19919235_A_G_rs5748468	-198314	-198313	65	67	0.155093	0.000353275	0.111072	0.030499	0.306369	0.301323	0.227381	9.08414e-05
ENSG00000099904	4897	1.02561	461.471	158.292	0.000505551	chr22_20104889_G_A_rs11705462	-27060	-27059	122	145	0.335648	0.000199519	0.128402	0.0338143	0.19628	0.198023	0.175953	8.07964e-05
ENSG00000040608	4561	1.04482	439.284	157.858	0.0021618	chr22_20357502_C_G_rs371180846	89183	89184	33	33	0.0763889	0.00102038	0.305738	0.0915619	0.59834	0.593793	0.337384	9.10416e-05
ENSG00000128185	4434	1.03025	438.251	158.371	0.000362952	chr22_19602402_C_T_rs5748342	-717659	-717658	99	112	0.259259	0.000137489	-0.132548	0.0340212	0.139586	0.13716	0.138778	8.65481e-05
ENSG00000185252	4371	1.01766	409.851	157.357	0.00155149	chr22_21085118_A_G_rs363956	690966	690967	157	206	0.476852	0.000686241	0.158643	0.0459212	0.464354	0.462207	0.293145	8.83105e-05
ENSG00000244486	4334	1.02886	456.282	160.428	0.00414777	chr22_21052795_G_C_rs407234	614969	614970	92	100	0.768518	0.002323	-0.180859	0.0585441	0.843216	0.842952	0.409145	8.27031e-05
ENSG00000099910	4282	1.04935	425.236	157.187	0.000712949	chr22_20535740_T_A_rs5995758	39944	39945	86	101	0.233796	0.000280539	0.136483	0.0368362	0.238576	0.240486	0.198536	9.55864e-05
ENSG00000099917	4264	1.04679	430.388	156.919	0.0035877	chr22_20600579_G_A_rs165785	92976	92977	62	68	0.157407	0.00175726	-0.161207	0.0507625	0.775022	0.772516	0.390603	9.35829e-05
ENSG00000099937	3962	1.03561	362.642	156.992	0.00140885	chr22_20415764_A_G_rs149129621	-358350	-358349	39	39	0.0902778	0.000605807	0.325553	0.0932709	0.390161	0.383075	0.262821	0.000106665
ENSG00000241973	3899	1.04917	330.781	154.31	0.00319896	chr22_21403491_C_T_rs388473	544679	544680	22	23	0.946759	0.00140567	-0.194228	0.0598806	0.642736	0.632945	0.349426	0.000122798
ENSG00000099940	3899	1.02881	357.35	157.768	8.45072e-07	chr22_20703891_A_G_rs6003975	-155117	-155116	123	149	0.344907	1.32132e-07	0.138668	0.0252425	0.00019998	0.000236111	0.000714929	0.000105579
ENSG00000099942	3811	1.04308	348.491	157.185	5.28504e-05	chr22_20955568_GT_G_rs55858106	38160	38161	74	86	0.800926	1.43127e-05	-0.137213	0.0307601	0.0145985	0.0150767	0.0266029	0.000114042
ENSG00000099949	3729	1.0502	311.521	154.749	1.94894e-05	chr22_20978120_G_A_rs744931	-4178	-4177	149	188	0.564815	3.84153e-06	-0.11009	0.0230978	0.00389961	0.0045829	0.00976415	0.000130866
ENSG00000230513	3708	1.04101	321.873	156.185	2.11481e-15	chr22_21002535_G_A_rs28372939	612	613	89	97	0.224537	1.30423e-17	-0.591837	0.0623188	9.999e-05	2.11973e-13	2.68269e-12	0.000122553
ENSG00000184436	3706	1.04625	350.54	158.912	0.00145484	chr22_21006953_T_A_rs370907	4756	4757	120	144	0.333333	0.000678192	0.094942	0.0274551	0.385161	0.377488	0.26089	0.000114676
ENSG00000161149	3704	1.02478	325.877	157.824	0.000795966	chr22_21616894_C_G_rs112231410	602606	602607	46	50	0.115741	0.000327198	-0.273427	0.074646	0.222678	0.218349	0.186893	0.000114061
ENSG00000099957	3706	1.03317	329.274	158.048	0.00174844	chr22_22000971_T_C_rs1016547	985817	985818	56	58	0.865741	0.000807615	0.346242	0.101608	0.435556	0.421878	0.278036	0.000116432
ENSG00000169635	4414	1.04113	331.073	155.728	0.00437004	chr22_20966240_C_T_rs6005061	-451132	-451131	130	157	0.636574	0.00211639	0.111058	0.0356147	0.748525	0.751771	0.384404	0.000119201
ENSG00000185651	4544	1.02257	383.271	159.804	0.000603727	chr22_21570300_TATTA_T_rs140495	2585	2586	73	83	0.19213	0.000261237	0.140971	0.0378492	0.20248	0.197729	0.17579	9.61864e-05
ENSG00000161179	4552	1.0187	390.369	161.832	0.00381616	chr22_22499358_G_A_rs140832366	869293	869294	35	37	0.0856482	0.00221338	0.216118	0.0696172	0.772823	0.76919	0.38976	9.30809e-05
ENSG00000128228	4530	1.01804	364.081	160.341	0.00050036	chr22_21912237_G_A_rs240054	269934	269935	80	87	0.201389	0.000216745	0.131143	0.0347396	0.157984	0.16017	0.153803	9.95518e-05
ENSG00000100023	4559	1.04839	359.667	158.783	0.00119562	chr22_21216882_C_T_rs9608817	-468792	-468791	51	64	0.148148	0.0005405	-0.0980966	0.0278459	0.334567	0.326962	0.23877	0.000112625
ENSG00000100027	4693	1.04173	364.452	158.422	0.00112351	chr22_21695945_G_A_rs11912412	-39850	-39849	89	101	0.233796	0.000496366	-0.234341	0.0660689	0.322868	0.316678	0.233934	0.000108519
ENSG00000100030	4915	1.03482	371.097	156.741	0.00122553	chr22_21994804_G_A_rs34643644	127158	127159	27	29	0.0671296	0.000511249	-0.125201	0.0353819	0.361164	0.348995	0.248764	0.000103938
ENSG00000224086	4994	1.03663	398.786	157.226	1.21594e-09	chr22_21918869_T_C_rs151680	-19401	-19400	150	188	0.435185	6.89905e-11	-0.385861	0.0556304	9.999e-05	2.80212e-07	1.52538e-06	9.73593e-05
ENSG00000100034	5005	1.06863	382.64	153.805	8.3286e-09	chr22_21899707_C_G_rs240619	-53142	-53141	148	179	0.414352	4.0568e-10	-0.211457	0.0319664	9.999e-05	1.29699e-06	6.24612e-06	0.000113652
ENSG00000100038	5000	1.05311	407.316	157.93	6.35633e-11	chr22_21918364_A_G_rs9610608	-64424	-64423	48	50	0.115741	2.60488e-12	-0.366901	0.0488539	9.999e-05	1.00017e-08	6.73502e-08	0.000101133
ENSG00000274422	5211	1.03632	355.522	155.567	0.000261486	chr22_22343830_A_G_rs9306352	56609	56610	27	27	0.0625	8.19076e-05	0.407944	0.101216	0.0782922	0.0801073	0.0963142	0.000109086
ENSG00000286129	5254	1.0443	359.148	155.442	1.12706e-26	chr22_22265550_C_T_rs9619865	-32575	-32574	144	180	0.416667	8.44416e-31	0.663633	0.0472335	9.999e-05	3.65185e-25	1.67537e-23	0.000111146
ENSG00000128266	6766	1.03689	489.028	157.301	0.000512184	chr22_22679769_G_T_rs370343	-390751	-390750	138	182	0.578704	0.000193304	0.209867	0.055145	0.207179	0.206766	0.180864	7.94711e-05
ENSG00000100228	6509	1.04565	486.881	157.878	0.000944489	chr22_23413777_T_C_rs9624146	268299	268300	130	153	0.354167	0.00039841	0.139604	0.0386878	0.350365	0.347069	0.247847	8.2388e-05
ENSG00000186716	6372	1.01169	460.041	157.875	0.00242061	chr22_23318706_G_C_rs149815943	138196	138197	104	116	0.268518	0.001161	-0.150884	0.0457101	0.669333	0.667313	0.35928	7.69194e-05
ENSG00000228315	5042	1.02469	349.762	156.455	2.80322e-07	chr22_23733828_C_T_rs111864218	80941	80942	79	83	0.19213	3.28317e-08	-0.263066	0.0455479	0.00019998	7.72386e-05	0.000262994	0.000106236
ENSG00000187792	4862	1.03854	376.594	157.628	0.000541955	chr22_24668656_AT_A_rs67973757	917543	917544	28	30	0.0694445	0.000209348	0.221605	0.0585581	0.172683	0.170481	0.160296	0.000103814
ENSG00000250479	4779	1.05352	364.5	155.206	0.00168422	chr22_23771049_A_G_rs10775767	3076	3077	39	41	0.905093	0.000692183	-0.197377	0.0571742	0.441256	0.43326	0.282361	0.000113176
ENSG00000099956	4845	1.05612	383.787	157.066	1.01783e-06	chr22_23820176_A_T_rs80135378	33244	33245	45	49	0.113426	1.53357e-07	-0.367264	0.0672314	0.00019998	0.000245296	0.000739848	0.000108479
ENSG00000099958	4914	1.02654	351.754	155.521	0.00305655	chr22_23840313_G_A_rs6519476	1300	1301	97	109	0.252315	0.00139275	-0.131869	0.0406204	0.649335	0.648319	0.353807	0.00010636
ENSG00000133460	4933	1.04202	375.614	156.589	2.4453e-07	chr22_23851812_C_G_rs113638588	-5140	-5139	38	40	0.0925926	2.84351e-08	-0.500846	0.0862899	9.999e-05	6.10229e-05	0.000212087	0.000105405
ENSG00000240972	4927	1.03023	386.044	158.358	7.39551e-11	chr22_23895892_T_A_rs34383331	1508	1509	72	77	0.178241	3.31276e-12	-0.298745	0.039999	9.999e-05	1.66666e-08	1.08517e-07	9.82462e-05
ENSG00000218537	4927	1.01726	372.851	157.961	8.60145e-19	chr22_23924539_T_C_rs5751775	25608	25609	148	181	0.581018	2.60881e-21	0.501503	0.0464254	9.999e-05	1.71975e-16	3.10683e-15	9.69267e-05
ENSG00000273295	4928	1.04578	372.648	156.692	5.66174e-42	chr22_23924539_T_C_rs5751775	17470	17471	148	181	0.581018	3.13761e-48	0.978812	0.048477	9.999e-05	3.50638e-41	7.64099e-39	0.000107692
ENSG00000133433	4848	1.02385	372.199	158.716	4.34258e-34	chr22_23924539_T_C_rs5751775	-36657	-36656	148	181	0.581018	1.19884e-38	-0.987932	0.058972	9.999e-05	2.94968e-32	2.41989e-30	9.95201e-05
ENSG00000099974	4846	1.02153	365.771	157.841	6.42201e-23	chr22_23954296_C_T_rs2739337	-12593	-12592	147	186	0.569444	4.71783e-26	-0.774734	0.0623131	9.999e-05	8.79657e-21	2.67867e-19	0.000100396
ENSG00000099977	4864	1.046	368.965	157.014	2.11769e-08	chr22_23956518_GCTT_G_rs144539811	-17924	-17923	28	28	0.0648148	1.78724e-09	-0.537013	0.0847131	9.999e-05	4.45859e-06	1.9678e-05	0.000108851
ENSG00000099991	5041	1.03508	383.455	156.64	0.000683326	chr22_23626862_G_A_rs140513646	-528977	-528976	27	27	0.0625	0.000260705	0.24575	0.0659715	0.217378	0.216185	0.185794	0.000100683
ENSG00000099994	5017	1.0285	402.335	158.052	2.35352e-12	chr22_24175884_G_A_rs75303441	-5604	-5603	22	23	0.0532407	6.14311e-14	1.2357	0.151782	9.999e-05	5.17322e-10	4.21432e-09	9.36694e-05
ENSG00000099998	5150	1.05617	407.294	155.363	0.00335832	chr22_24270631_A_ACTT_rs112486834;rs61046796	25548	25549	154	199	0.460648	0.00154368	0.257779	0.0801739	0.734927	0.726253	0.376928	0.000102235
ENSG00000100014	5244	1.04322	417.036	155.484	9.08853e-05	chr22_24466629_G_A_rs11704465	195811	195812	87	102	0.236111	2.40416e-05	-0.167145	0.0385474	0.0285971	0.0316748	0.0480904	9.53467e-05
ENSG00000128271	5149	1.03022	438.034	158.156	4.47521e-20	chr22_24471330_TC_T_rs66505422;rs397750246	47732	47733	149	193	0.446759	9.40304e-23	-0.279806	0.0247572	9.999e-05	6.05113e-18	1.31453e-16	8.65804e-05
ENSG00000100024	5037	1.04527	408.428	155.951	4.32293e-14	chr22_24480832_T_C_rs4822498	-13276	-13275	149	188	0.564815	4.06959e-16	-0.311535	0.03479	9.999e-05	5.6428e-12	5.99834e-11	9.80787e-05
ENSG00000178803	5036	1.03656	403.864	155.916	3.92369e-05	chr22_25319268_G_A_rs5752121	824467	824468	133	166	0.384259	9.3648e-06	0.286761	0.062874	0.0118988	0.0132969	0.0239225	9.61122e-05
ENSG00000138867	4962	1.04326	405.07	156.221	0.00319975	chr22_24271081_C_T_rs149161616	-284058	-284057	32	32	0.0740741	0.00150487	-0.287343	0.089155	0.718128	0.711157	0.372348	9.81782e-05
ENSG00000100028	4959	1.04443	393.957	155.94	0.00055461	chr22_24535522_G_A_rs131460	-20478	-20477	67	74	0.171296	0.000198576	-0.12232	0.0322019	0.178482	0.179544	0.165607	0.000101372
ENSG00000286070	4959	1.06413	387.855	155.025	0.000575587	chr22_25525816_T_C_rs555682	969806	969807	43	43	0.099537	0.000198447	0.263114	0.0692642	0.178082	0.176087	0.163702	0.000110391
ENSG00000178026	4874	1.06173	375.033	155.088	0.00446756	chr22_23905106_A_G_rs5760095	-687968	-687967	164	207	0.520833	0.00212514	0.197885	0.0634847	0.80252	0.795898	0.39618	0.000113215
ENSG00000100031	4780	1.02604	395.655	159.032	0.000105892	chr22_23841688_A_G_rs2070464	-785565	-785564	133	166	0.384259	3.52546e-05	0.212465	0.0500816	0.0330967	0.0373488	0.0545233	9.43871e-05
ENSG00000167037	4515	1.05741	388.742	157.384	3.37551e-05	chr22_24809133_C_T_rs139622	2921	2922	40	44	0.101852	8.68027e-06	0.249443	0.0544799	0.00879912	0.00990997	0.0188247	0.000107583
ENSG00000197077	4237	1.03841	394.779	158.06	0.000898413	chr22_25030534_C_CA_rs767185626;rs139279587	77817	77818	60	62	0.143519	0.000379334	0.215893	0.059604	0.289371	0.281351	0.217584	9.89873e-05
ENSG00000272977	4970	1.02636	539.839	161.192	1.84464e-08	chr22_25456556_A_G_rs5996940	-19663	-19662	38	40	0.0925926	2.48205e-09	-0.590079	0.0940041	9.999e-05	7.26741e-06	3.07512e-05	6.92614e-05
ENSG00000100077	5096	1.04638	494.129	156.944	1.36354e-05	chr22_25532301_C_T_rs585050	-32375	-32374	120	139	0.321759	2.98122e-06	-0.191615	0.0397248	0.00459954	0.00521807	0.0109009	8.13918e-05
ENSG00000100095	5435	1.0316	639.316	160.978	6.4522e-05	chr22_26721039_G_GT_rs535400349	551380	551381	69	74	0.171296	2.25971e-05	-0.475437	0.109268	0.0375962	0.0360315	0.0531542	5.96267e-05
ENSG00000128203	5339	1.05245	605.774	157.086	0.00020233	chr22_26495842_C_T_rs4822728	66581	66582	140	173	0.400463	6.61401e-05	0.160676	0.0393336	0.0986901	0.100826	0.112441	6.78446e-05
ENSG00000100099	5419	1.03104	678.224	160.863	1.09912e-05	chr22_26468692_A_G_rs739290	-15104	-15103	27	27	0.9375	3.09252e-06	0.262715	0.0545582	0.00659934	0.00629376	0.0127955	5.60904e-05
ENSG00000100104	5419	1.05442	627.48	157.903	0.00151392	chr22_27061731_A_G_rs9613362	577853	577854	102	115	0.733796	0.000681884	0.103041	0.0298105	0.59604	0.589578	0.336277	6.59565e-05
ENSG00000100109	5519	1.02598	690.611	161.013	1.30691e-26	chr22_26508575_G_A_rs12628373	-3899	-3898	52	54	0.125	1.02206e-29	-0.534893	0.0390973	9.999e-05	2.24862e-24	9.33354e-23	5.40643e-05
ENSG00000261188	5518	1.00194	760.329	164.154	0.000188231	chr22_27266376_C_T_rs73153925	753846	753847	27	30	0.0694445	8.78931e-05	-0.303353	0.075605	0.133287	0.132739	0.135723	4.48329e-05
ENSG00000128294	5542	1.04821	653.372	158.126	6.44814e-06	chr22_26610344_C_G_rs2267104	44975	44976	80	90	0.208333	1.38357e-06	-0.260767	0.0522135	0.00289971	0.00316218	0.0070835	6.19599e-05
ENSG00000225783	5858	1.07424	730.103	158.621	6.64678e-05	chr22_26649540_C_A_rs11913541	-7981	-7980	52	53	0.122685	2.03067e-05	0.593029	0.135489	0.0333967	0.0365783	0.0538128	6.0727e-05
ENSG00000244625	6020	1.01679	783.728	162.075	0.000384151	chr22_26690005_C_CCAGGAG_rs71311584;rs59676640	-27365	-27364	146	187	0.56713	0.000174782	0.253379	0.0661117	0.259174	0.252683	0.204224	4.60323e-05
ENSG00000223704	5912	1.05116	735.264	158.308	0.00129531	chr22_27358177_A_G_rs5762086	499508	499509	157	210	0.486111	0.000580553	-0.216055	0.0616854	0.59574	0.591931	0.337047	5.5641e-05
ENSG00000169184	4584	1.05367	488.214	156.426	0.00706133	chr22_27293529_C_T_rs6005363	-508228	-508227	61	65	0.150463	0.00375006	-0.144483	0.0492018	0.963104	0.964986	0.441489	8.45435e-05
ENSG00000180957	4420	1.02836	454.997	157.657	2.18437e-05	chr22_26979566_G_A_rs5997150	-939691	-939690	80	93	0.215278	5.37688e-06	-0.202031	0.0430814	0.0069993	0.00857141	0.0167333	8.27845e-05
ENSG00000235954	4420	1.04627	457.479	156.853	0.00267404	chr22_27389325_G_T_rs79329697	-530080	-530079	38	38	0.087963	0.00125327	0.205469	0.06268	0.693831	0.688544	0.365655	8.78782e-05
ENSG00000100154	3201	1.02254	176.978	150.544	0.00055736	chr22_28280264_C_G_rs6005752	-399577	-399576	120	141	0.326389	0.000153291	-0.105842	0.0273679	0.0883912	0.0882729	0.102627	0.000208267
ENSG00000183765	3165	1.05904	163.15	148.65	0.00663712	chr22_29224336_A_C_rs9608740	512189	512190	78	82	0.189815	0.00273306	0.170037	0.0559685	0.647035	0.638288	0.351074	0.000257762
ENSG00000100209	3161	1.04904	165.366	150.16	0.00621049	chr22_29501455_T_C_rs113656612	759415	759416	93	103	0.238426	0.00265407	-0.098069	0.0321815	0.630937	0.622298	0.345901	0.000245488
ENSG00000159873	3158	1.06021	136.235	145.815	0.00382006	chr22_29054011_G_GA_rs199953416	281315	281316	33	33	0.0763889	0.00126469	0.288387	0.088048	0.385561	0.377547	0.260901	0.000309933
ENSG00000100219	3159	1.03323	132.276	146.762	0.00429691	chr22_28213912_A_G_rs138343489	-586686	-586685	47	49	0.113426	0.00151315	0.17439	0.0541364	0.428457	0.418143	0.276541	0.000289852
ENSG00000226471	3159	1.05745	125.557	144.976	1.71845e-07	chr22_28809088_A_G_rs5762815	8399	8400	103	120	0.277778	5.12947e-09	-0.284332	0.0463178	9.999e-05	1.13505e-05	4.62567e-05	0.000333049
ENSG00000183579	3150	1.02995	134.309	149.305	0.000982259	chr22_28809088_A_G_rs5762815	-74485	-74484	103	120	0.277778	0.000283876	-0.172861	0.046695	0.114389	0.114777	0.123136	0.000282047
ENSG00000183762	3207	1.04882	133.282	148.8	4.3846e-12	chr22_29065162_T_A_rs134561	-7874	-7873	125	149	0.655093	2.19014e-14	0.305004	0.0366983	9.999e-05	2.02636e-10	1.74666e-09	0.000304321
ENSG00000186998	3248	1.04298	131.008	147.397	0.00170129	chr22_29495194_G_A_rs737845	289297	289298	24	24	0.0555556	0.000504436	-0.444363	0.125442	0.184482	0.183563	0.167698	0.000303198
ENSG00000100263	3275	1.00906	148.232	152.589	0.0024476	chr22_28502647_C_CA_rs369120193	-765335	-765334	35	35	0.0810185	0.000964738	0.21743	0.0647951	0.30307	0.300408	0.226985	0.000236313
ENSG00000182944	3276	1.04303	139.083	148.213	9.24515e-05	chr22_29411874_A_T_rs13056534	143600	143601	22	22	0.0509259	1.54803e-05	-0.270702	0.0609405	0.00779922	0.0103973	0.0195165	0.000285642
ENSG00000185340	3306	1.0455	147.009	148.737	0.00190857	chr22_29726668_C_T_rs7287478	419615	419616	99	110	0.25463	0.00061417	-0.126431	0.0362631	0.233777	0.225871	0.190949	0.000272653
ENSG00000100276	3313	1.02649	151.254	150.126	0.0175016	chr22_30208678_A_C_rs5997591	892980	892981	24	25	0.0578704	0.00906389	-0.365518	0.138555	0.927907	0.927376	0.431933	0.000247279
ENSG00000100280	3418	1.01919	151.553	150.512	0.00175644	chr22_29840406_A_G_rs2097351	451822	451823	80	93	0.215278	0.000599553	-0.123452	0.0353391	0.227777	0.225882	0.190949	0.000240165
ENSG00000100285	3540	1.02895	160.363	149.426	0.00709175	chr22_29254703_A_G_rs909795	-225516	-225515	127	154	0.643518	0.00303463	0.12465	0.0414838	0.674933	0.669026	0.35973	0.000235364
ENSG00000100296	3626	1.0305	155.937	147.437	9.05729e-16	chr22_29555661_A_T_rs7609	1894	1895	87	95	0.780093	5.11039e-19	0.324102	0.0324146	9.999e-05	5.65446e-14	7.74665e-13	0.000243424
ENSG00000184117	3649	1.02311	175.531	151.119	6.72009e-05	chr22_30376697_C_T_rs2286442	795583	795584	35	37	0.0856482	1.28007e-05	-0.323973	0.0721985	0.00879912	0.0104786	0.019648	0.000210426
ENSG00000186575	3698	1.04063	168.694	147.492	0.0107755	chr22_30268177_G_A_rs80218688	664543	664544	22	22	0.0509259	0.00471895	0.197955	0.0691887	0.830517	0.828884	0.405051	0.000233494
ENSG00000100319	3829	1.03062	190.244	150.738	0.00489356	chr22_29172797_A_G_rs132328	-594211	-594210	39	44	0.898148	0.00203988	0.172249	0.055036	0.59614	0.593151	0.337267	0.000199627
ENSG00000184076	3829	1.05052	172.551	146.767	0.0024805	chr22_30222717_T_A_rs11089435	455342	455343	155	195	0.451389	0.000776119	0.0838249	0.0245163	0.328567	0.324895	0.237834	0.00023651
ENSG00000100325	3858	1.0521	188.773	148.271	0.00169563	chr22_30223626_G_A_rs28651972	385351	385352	26	26	0.0601852	0.000522064	0.30249	0.0856266	0.251075	0.251471	0.203693	0.000217404
ENSG00000100330	3899	1.05545	188.869	146.985	1.01874e-05	chr22_30194026_A_G_rs73164755	310827	310828	135	170	0.393518	9.64244e-07	-0.155481	0.0306478	0.00059994	0.00132642	0.00331406	0.000219879
ENSG00000279159	3910	1.06303	185.241	146.575	0.00740627	chr22_29072468_C_T_rs134594	-955769	-955768	122	144	0.666667	0.00291207	-0.133563	0.0442564	0.728127	0.725716	0.376817	0.00023022
ENSG00000268812	3894	1.03691	194.408	149.786	0.00330721	chr22_29812554_C_T_rs2057881	-433652	-433651	22	22	0.0509259	0.00123711	-0.404883	0.123367	0.459254	0.457011	0.291173	0.000199899
ENSG00000128342	3894	1.04489	188.042	148.66	0.00587845	chr22_30230156_G_T_rs6006406	-16604	-16603	27	27	0.0625	0.00236362	0.277449	0.0899684	0.660834	0.651723	0.354845	0.000212711
ENSG00000099985	3877	1.048	185.375	148.631	0.004896	chr22_29716081_C_G_rs6006228	-550771	-550770	147	185	0.428241	0.00189606	-0.155971	0.0494779	0.582342	0.57595	0.331843	0.000218181
ENSG00000239282	3908	1.07373	177.128	145.191	0.000595693	chr22_30584927_C_T_rs79483185	295421	295422	21	23	0.0532407	0.000125579	-0.431636	0.110117	0.0794921	0.0819797	0.0976049	0.000249813
ENSG00000248751	3912	1.05597	185.09	147.939	0.0018245	chr22_30281733_C_T_rs13056562	-14111	-14110	57	59	0.136574	0.000562153	0.382863	0.109025	0.263674	0.262142	0.208815	0.000224785
ENSG00000099992	3915	1.06039	189.434	148.432	0.00470203	chr22_30452037_G_A_rs9608922	125095	125096	143	187	0.56713	0.0017935	-0.0875686	0.0276289	0.573143	0.563363	0.327431	0.00022306
ENSG00000187860	3928	1.06444	189.774	148.699	0.000259961	chr22_30368464_G_A_rs757869	11828	11829	110	125	0.710648	5.56255e-05	0.185649	0.0449654	0.0365963	0.0385179	0.0559579	0.000225823
ENSG00000099995	3928	1.00923	202.855	153.149	8.84492e-05	chr22_30289087_G_T_rs5997602	-67808	-67807	150	185	0.428241	2.01777e-05	0.156987	0.0358542	0.0141986	0.0170675	0.0294161	0.000172804
ENSG00000099999	3895	1.04067	191.349	150.577	0.00518305	chr22_31133786_C_T_rs728206	746374	746375	92	112	0.259259	0.00217159	-0.148809	0.0478436	0.618938	0.612501	0.343002	0.000205884
ENSG00000100003	3899	1.03654	191.906	150.389	0.00329486	chr22_30457895_T_C_rs3804078	60876	60877	107	125	0.710648	0.00125994	0.100428	0.0306514	0.462754	0.451534	0.289002	0.000202233
ENSG00000242114	3864	1.05515	168.768	146.971	0.00943256	chr22_30552505_T_A_rs956257	126736	126737	28	30	0.0694445	0.00395441	-0.219813	0.0752976	0.786121	0.781436	0.393189	0.000245807
ENSG00000214491	3819	1.04279	175.28	149.493	2.43919e-08	chr22_30541525_G_A_rs5749123	-791	-790	98	110	0.74537	8.30414e-10	0.411574	0.063489	9.999e-05	2.47285e-06	1.13298e-05	0.000226473
ENSG00000128242	3805	1.0497	173.455	147.945	0.00014676	chr22_31489330_C_T_rs12106594	928553	928554	30	33	0.0763889	2.66293e-05	0.3793	0.0879801	0.0184982	0.0204898	0.0339873	0.000234591
ENSG00000100029	3794	1.04216	175.429	149.252	0.000233708	chr22_30607082_C_T_rs5753231	15171	15172	79	87	0.201389	5.05323e-05	0.112504	0.0270909	0.0335966	0.0344623	0.0513279	0.000225773
ENSG00000185339	3783	1.05818	174.2	148.236	0.00118347	chr22_30624354_G_T_rs12485165	17179	17180	40	45	0.104167	0.000337832	-0.387038	0.105917	0.162284	0.165268	0.157054	0.000240696
ENSG00000100036	3830	1.05767	171.96	147.664	1.2962e-22	chr22_30641218_C_T_rs77283497	5436	5437	26	28	0.0648148	2.28949e-27	-0.995177	0.0772603	9.999e-05	1.59847e-21	5.28279e-20	0.000243396
ENSG00000167065	3845	1.04667	169.848	148.133	1.29801e-08	chr22_30641218_C_T_rs77283497	-26658	-26657	26	28	0.0648148	3.22691e-10	-0.472655	0.0710016	9.999e-05	1.17635e-06	5.72441e-06	0.000236994
ENSG00000184792	3830	1.02678	176.165	149.977	3.5163e-08	chr22_30641218_C_T_rs77283497	-53657	-53656	26	28	0.0648148	1.37199e-09	-0.741269	0.116025	9.999e-05	4.44143e-06	1.96147e-05	0.00021255
ENSG00000133422	3733	1.03103	188.944	151.342	0.00017581	chr22_31919103_G_C_rs76061168	950328	950329	23	23	0.0532407	4.06594e-05	0.259436	0.0616668	0.0288971	0.029003	0.0448443	0.0002013
ENSG00000253352	3735	1.0548	185.525	149.611	0.00546857	chr22_30857466_G_A_rs12170200	-111805	-111804	29	30	0.0694445	0.00223941	0.152945	0.0493255	0.623338	0.615094	0.343773	0.000223331
ENSG00000183963	3958	1.04838	181.222	148.875	0.000556118	chr22_30219829_CTTCT_C_rs150192977;rs369962533	-861490	-861489	86	94	0.217593	0.00014034	0.164979	0.042404	0.080292	0.0839296	0.0991309	0.000223483
ENSG00000198832	3963	1.03278	183.481	149.617	0.00403689	chr22_30698191_A_G_rs71331262	-409378	-409377	46	48	0.111111	0.00155948	0.197982	0.0616354	0.516748	0.508394	0.310302	0.00020863
ENSG00000185133	3973	1.05043	181.326	148.299	7.29451e-06	chr22_31104685_G_T_rs62236155	-18282	-18281	164	215	0.497685	7.18621e-07	0.135597	0.0263973	9.999e-05	0.000925642	0.00242298	0.000224995
ENSG00000138942	4002	1.03783	183.719	149.389	0.0139347	chr22_32120274_C_T_rs9606905	960091	960092	82	93	0.215278	0.00678089	0.0948247	0.0346214	0.917308	0.91878	0.429507	0.000212231
ENSG00000182541	4111	1.05543	178.08	146.381	0.00198803	chr22_31184219_C_T_rs115620625	-28080	-28079	41	44	0.101852	0.000583065	0.234585	0.0669993	0.281272	0.273625	0.214078	0.000233186
ENSG00000100100	4245	1.05514	183.125	147.685	0.000232979	chr22_31448307_A_C_rs738658	155818	155819	62	70	0.837963	4.59057e-05	0.189239	0.0453067	0.0320968	0.0342467	0.051094	0.000226531
ENSG00000100105	4508	1.05042	208.629	149.708	0.00218407	chr22_32333199_C_A_rs34784551	986966	986967	24	24	0.0555556	0.000751704	0.294698	0.0859578	0.344766	0.342433	0.24582	0.000195546
ENSG00000213888	4507	1.04687	206.387	149.041	0.00230374	chr22_30860597_A_G_rs4577391	-486181	-486180	94	113	0.738426	0.000779664	0.221503	0.0648079	0.363064	0.356402	0.252008	0.000195185
ENSG00000185721	4675	1.03156	207.734	149.571	0.000334801	chr22_32335859_C_G_rs732884	936254	936255	80	89	0.206019	7.92039e-05	-0.0929983	0.0230249	0.0572943	0.0609092	0.0790362	0.000183453
ENSG00000240591	4765	1.03915	216.708	149.396	0.00106054	chr22_31354106_A_G_rs111303625	-98776	-98775	37	39	0.0902778	0.000312526	0.375462	0.10215	0.189581	0.190252	0.171606	0.000180794
ENSG00000184708	4775	1.05231	228.683	150.164	0.00482317	chr22_32411388_G_A_rs9619262	921545	921546	67	75	0.173611	0.0019656	0.0941276	0.0299652	0.657734	0.647666	0.353649	0.000179602
ENSG00000198089	4914	1.02969	266.254	153.138	9.95937e-06	chr22_31624759_G_A_rs7287937	11985	11986	156	207	0.479167	1.5524e-06	0.136976	0.0275666	0.00149985	0.00219226	0.00516117	0.000142159
ENSG00000241878	4916	1.06038	245.727	148.848	0.00414488	chr22_30811706_C_G_rs136246	-850510	-850509	143	183	0.423611	0.00156494	0.0838955	0.0261268	0.622938	0.613932	0.343344	0.000171968
ENSG00000183530	4946	1.05045	270.664	151.671	0.000291012	chr22_32747714_C_A_rs118091355	997581	997582	24	24	0.0555556	7.52439e-05	0.20968	0.0517455	0.0616938	0.0651228	0.0828842	0.000150755
ENSG00000100150	4959	1.03392	278.113	153.09	0.000742269	chr22_32101851_T_C_rs1807727	347876	347877	43	44	0.101852	0.000243469	-0.178004	0.0475482	0.172783	0.173987	0.162468	0.000138225
ENSG00000128245	5121	1.05241	279.473	151.508	0.00362629	chr22_31844243_A_T_rs9621348	-100293	-100292	47	51	0.118056	0.00147094	-0.214171	0.0663095	0.625537	0.61533	0.34385	0.00014702
ENSG00000205853	5517	1.02691	313.063	153.236	1.19642e-07	chr22_32339963_C_T_rs1883223	-31040	-31039	149	205	0.474537	8.65845e-09	-0.188971	0.0312986	9.999e-05	2.8142e-05	0.000104938	0.000119671
ENSG00000230736	5528	1.02232	303.894	151.336	0.0141487	chr22_31876672_G_A_rs136867	-499993	-499992	93	107	0.752315	0.00727701	0.109127	0.0401997	0.985001	0.986172	0.446723	0.000121193
ENSG00000100220	5585	1.06036	322.476	152.291	0.000878569	chr22_31629574_G_A_rs73160697	-782674	-782673	25	25	0.0578704	0.00028589	-0.26451	0.0714896	0.221078	0.221789	0.18868	0.000131034
ENSG00000100225	5628	1.0519	348.056	154.519	0.000925373	chr22_31634707_G_A_rs8135502	-840105	-840104	135	172	0.398148	0.000336136	-0.154311	0.0422126	0.254575	0.252854	0.204291	0.000117843
ENSG00000100234	5879	1.03036	458.4	159.469	0.00183929	chr22_32624633_C_T_rs5749473	-177073	-177072	23	25	0.0578704	0.000902499	0.283935	0.0841236	0.562444	0.556007	0.325436	8.27778e-05
ENSG00000185666	5893	1.05996	409.681	153.454	0.00054822	chr22_32525642_C_T_rs111628536	-532740	-532739	30	32	0.0740741	0.000173799	-0.326368	0.0851226	0.177082	0.178589	0.165145	0.000103001
ENSG00000133424	5483	1.06443	300.446	152.191	0.000133957	chr22_33135305_T_G_rs17792753	-785172	-785171	29	31	0.0717593	3.10046e-05	-0.292211	0.0683698	0.0286971	0.0311552	0.0475247	0.00014265
ENSG00000100281	5334	1.03893	328.587	156.479	0.0049697	chr22_35303111_T_G_rs79884643	45617	45618	26	28	0.0648148	0.00251336	0.1569	0.0511982	0.791621	0.79408	0.395879	0.000119149
ENSG00000100284	5372	1.06361	309.154	152.295	0.000864556	chr22_35278657_A_AT_rs11412290;rs398121813	-21238	-21237	127	153	0.645833	0.000280593	-0.093292	0.0251795	0.211579	0.208897	0.18201	0.000138239
ENSG00000282602	5292	1.02809	338.398	156.232	0.00199218	chr22_34409819_G_A_rs169482	-962356	-962355	51	53	0.877315	0.000874235	0.307106	0.0907385	0.478252	0.477216	0.299154	0.000111196
ENSG00000100292	5262	1.04837	344.445	155.835	0.00303943	chr22_35405942_C_T_rs112606994	24845	24846	26	27	0.0625	0.00139939	0.3888	0.119817	0.636036	0.629212	0.34823	0.000117591
ENSG00000100297	5173	1.04317	331.874	155.161	0.00319832	chr22_36033328_G_A_rs139481719	633187	633188	48	52	0.12037	0.00144877	-0.2045	0.0632252	0.640936	0.636618	0.350606	0.000119791
ENSG00000100302	5099	1.04743	345.553	155.669	0.000160209	chr22_35536426_T_C_rs3940180	-4406	-4405	115	132	0.305556	4.67834e-05	-0.272731	0.0653698	0.0420958	0.0459609	0.0640541	0.000116822
ENSG00000221963	5044	1.03815	401.438	159.037	5.3965e-05	chr22_35646939_C_T_rs9610329	-1508	-1507	146	185	0.428241	1.64465e-05	0.152174	0.0343694	0.0159984	0.0182089	0.0308947	9.72527e-05
ENSG00000100320	5146	1.04056	435.582	158.17	0.00101328	chr22_35730348_G_C_rs111983112	-298477	-298476	31	31	0.0717593	0.000436911	0.260421	0.0726875	0.340666	0.337791	0.243692	9.04162e-05
ENSG00000128284	4972	1.04018	453.97	158.342	0.00305397	chr22_36167601_T_G_rs132664	6671	6672	104	130	0.300926	0.00153634	0.118745	0.0369154	0.741726	0.736676	0.379848	8.66343e-05
ENSG00000100336	4886	1.02921	444.454	157.153	0.00308827	chr22_37028990_G_A_rs5750373	827180	827181	129	160	0.37037	0.001493	-0.217985	0.0675846	0.739126	0.736921	0.379864	8.50132e-05
ENSG00000128335	4955	1.03848	498.499	160.6	0.00125451	chr22_36236979_C_T_rs136142	-2549	-2548	134	168	0.388889	0.000613521	0.100113	0.0287122	0.450755	0.446535	0.287043	7.84126e-05
ENSG00000100342	4984	1.03137	528.848	161.905	0.00178086	chr22_36949270_T_C_rs6000503	696136	696137	111	130	0.300926	0.000952527	0.120445	0.0358533	0.59584	0.596532	0.338334	7.20185e-05
ENSG00000100345	5095	1.04308	513.579	159.043	0.000208283	chr22_36367438_T_C_rs6000258	-20530	-20529	40	41	0.0949074	7.58224e-05	0.177196	0.0437501	0.0891911	0.0903291	0.104322	7.73859e-05
ENSG00000100348	5019	1.04141	480.47	157.349	0.00024192	chr22_36509729_G_A_rs2899264	28088	28089	147	173	0.599537	8.22704e-05	-0.144983	0.0359822	0.0965903	0.098481	0.110765	8.22225e-05
ENSG00000100350	5005	1.03083	494.334	159.164	0.000175905	chr22_36435563_A_G_rs73886806	-71478	-71477	36	37	0.0856482	6.30396e-05	0.251479	0.0613793	0.0764924	0.0761772	0.0929336	7.68937e-05
ENSG00000100353	5022	1.05037	439.604	155.273	0.00154155	chr22_36855968_A_G_rs10854693	326801	326802	155	196	0.453704	0.000626624	-0.143178	0.0411342	0.470553	0.468342	0.295345	9.27991e-05
ENSG00000100360	4986	1.03709	493.26	159.037	0.000327849	chr22_36775567_A_G_rs2009667	-553	-552	159	199	0.539352	0.000126595	-0.140264	0.0358026	0.133487	0.13715	0.138778	7.8847e-05
ENSG00000128311	5010	1.05361	474.957	156.83	0.00124146	chr22_36983648_T_C_rs5995372	-35800	-35799	146	183	0.576389	0.000520791	-0.150205	0.0425107	0.427957	0.419828	0.277209	8.6884e-05
ENSG00000128309	5012	1.03193	479.668	159.272	0.000572426	chr22_36937016_G_T_rs140529	-82727	-82726	37	37	0.0856482	0.000240218	0.268347	0.0716109	0.228277	0.2268	0.191425	7.95672e-05
ENSG00000100379	4975	1.04679	485.387	158.231	2.35862e-05	chr22_36896539_C_T_rs11705296	-155201	-155200	62	69	0.159722	6.10315e-06	-0.191787	0.0411527	0.0079992	0.00904705	0.0174953	8.29792e-05
ENSG00000133466	5003	1.04939	467.548	158.114	0.000806194	chr22_37190752_C_T_rs2160908	2504	2505	103	121	0.280093	0.000336211	-0.157024	0.0429557	0.294071	0.291614	0.222998	8.69486e-05
ENSG00000128340	4821	1.0395	437.43	157.301	0.00173274	chr22_37283349_T_A_rs4821625	39079	39080	116	137	0.68287	0.000776645	-0.179529	0.0525097	0.519848	0.513043	0.311938	8.96914e-05
ENSG00000100065	4495	1.01367	469.042	161.688	9.83513e-07	chr22_37523857_G_C_rs5995440	4314	4315	107	117	0.270833	2.22085e-07	0.429625	0.0797706	0.00029997	0.000412833	0.0011693	7.60107e-05
ENSG00000128283	4396	1.04544	413.432	157.023	8.98352e-10	chr22_37564718_G_T_rs2076088	4237	4238	106	119	0.724537	4.7362e-11	-0.44731	0.0638714	9.999e-05	1.85811e-07	1.04074e-06	9.69492e-05
ENSG00000100083	4338	1.04804	401.723	156.556	0.000217206	chr22_37726455_A_G_rs739138	117620	117621	102	119	0.724537	6.97287e-05	0.108011	0.0265284	0.0679932	0.0727103	0.0898517	0.000100706
ENSG00000100092	4296	1.03603	393.149	157.282	0.000237378	chr22_37633716_A_G_rs12710562	-5954	-5953	60	63	0.145833	8.02271e-05	0.373125	0.092455	0.0784922	0.0804815	0.0965298	9.85401e-05
ENSG00000241360	4342	1.04326	389.894	156.435	0.00250366	chr22_36753866_G_A_rs73884168	-904858	-904857	31	35	0.0810185	0.0011448	-0.196964	0.0595947	0.613039	0.604893	0.340803	0.000102
ENSG00000100097	4362	1.03296	406.927	157.975	0.000243629	chr22_37103006_C_T_rs5995380	-572631	-572630	76	80	0.185185	8.56805e-05	0.181755	0.0452252	0.0858914	0.0861655	0.100917	9.4141e-05
ENSG00000273899	4380	1.003	431.174	161.01	0.0130663	chr22_37574465_G_A_rs140058	-111896	-111895	125	147	0.340278	0.00848904	0.105928	0.0398063	0.9965	0.99653	0.449666	7.93817e-05
ENSG00000100106	4316	1.03515	394.951	158.317	1.92173e-12	chr22_37742372_G_C_rs4396807	-3862	-3861	125	148	0.342593	5.11449e-14	-0.246045	0.0301099	9.999e-05	3.57303e-10	2.98037e-09	9.77782e-05
ENSG00000189060	4284	1.03623	376.899	156.127	0.00201583	chr22_38242591_T_C_rs2413510	437361	437362	117	139	0.321759	0.000882607	0.134516	0.0397771	0.520948	0.515486	0.312933	0.000102864
ENSG00000100116	4276	1.02869	383.495	156.86	1.30622e-08	chr22_37748228_C_T_rs762982	-59707	-59706	113	132	0.305556	1.00669e-09	0.280232	0.0434687	9.999e-05	3.48613e-06	1.57041e-05	9.8338e-05
ENSG00000100124	4243	1.02642	366.685	156.615	2.25734e-10	chr22_38051629_C_A_rs2003688	207294	207295	30	30	0.0694445	9.09882e-12	0.488199	0.0669334	9.999e-05	5.31951e-08	3.22283e-07	0.000101985
ENSG00000100129	4203	1.05693	344.426	154.694	3.0147e-07	chr22_37829082_G_A_rs75026836	-41084	-41083	29	32	0.0740741	2.9859e-08	0.323486	0.0558264	9.999e-05	6.00679e-05	0.000209227	0.000121221
ENSG00000279738	4181	1.04155	375.102	157.093	0.00236965	chr22_38061709_C_T_rs5756898	185560	185561	27	30	0.0694445	0.00110129	0.381433	0.115008	0.577742	0.570554	0.329906	0.000105369
ENSG00000100139	4298	1.01001	364.947	158.209	0.000590947	chr22_37665108_G_A_rs80046278	-241190	-241189	49	51	0.118056	0.000237284	0.278278	0.0741954	0.192081	0.190173	0.171558	9.63439e-05
ENSG00000272582	4240	1.03656	336.603	155.427	0.0127201	chr22_38077699_G_A_rs2012859	126733	126734	114	134	0.310185	0.00716048	0.145288	0.0534109	0.983602	0.98543	0.44669	0.000115316
ENSG00000128346	4223	1.07605	354.79	155.872	0.0124368	chr22_37128579_G_T_rs228942	-825091	-825090	80	91	0.210648	0.00705898	-0.266594	0.0978289	0.981502	0.986067	0.446723	0.000125731
ENSG00000100142	4223	1.04267	358.714	157.417	0.00670224	chr22_37315941_G_A_rs113626752	-637787	-637786	41	42	0.0972222	0.00363875	-0.148975	0.050563	0.90331	0.903509	0.425909	0.00011063
ENSG00000100151	4104	1.05153	325.918	153.767	9.99678e-05	chr22_37695072_T_C_rs5756770	-362333	-362332	134	163	0.377315	2.41938e-05	0.194326	0.0448318	0.0244976	0.026263	0.0414533	0.000125678
ENSG00000100156	4104	1.04075	335.505	155.557	0.000264561	chr22_38086639_CAG_C_rs71648083	2545	2546	29	29	0.0671296	8.29741e-05	-0.508821	0.126349	0.0750925	0.0755466	0.0924068	0.000117466
ENSG00000184381	4175	1.05675	310.482	154.344	0.00359099	chr22_38047993_G_A_rs2103647	-133837	-133836	78	86	0.199074	0.00160928	0.158948	0.0496311	0.656034	0.649698	0.354331	0.000134384
ENSG00000185022	4207	1.02959	363.47	159.905	0.000547842	chr22_38423939_T_TG_rs60805585;rs397822879	221944	221945	100	116	0.268518	0.00023527	-0.133927	0.0356862	0.168283	0.169747	0.159873	0.000104099
ENSG00000198792	4172	1.04378	321.347	155.592	0.00254797	chr22_37724168_GCCT_G_rs36219868	-548843	-548842	61	61	0.141204	0.00113239	0.151258	0.0457207	0.542746	0.53923	0.320647	0.000123988
ENSG00000213923	4176	1.04403	311.614	155.936	0.00696055	chr22_38350364_C_T_rs7288109	32930	32931	46	50	0.115741	0.00363539	-0.153559	0.0521136	0.875012	0.877992	0.418748	0.000127973
ENSG00000283900	4146	1.04216	269.5	152.565	0.00164674	chr22_38400808_T_C_rs6001117	2285	2286	68	71	0.164352	0.000605435	0.346894	0.0993802	0.345765	0.33869	0.244063	0.000146975
ENSG00000100196	4096	1.04565	277.849	154.197	2.30825e-05	chr22_38483935_A_G_rs763121	15838	15839	127	154	0.356482	4.49626e-06	0.1689	0.0357047	0.00569943	0.0049765	0.0104652	0.000144362
ENSG00000100201	4079	1.04197	297.356	156.182	0.00133291	chr22_39228861_A_C_rs7288082	722549	722550	152	198	0.458333	0.000550082	0.117495	0.0333996	0.308269	0.307963	0.230397	0.000133119
ENSG00000100206	4022	1.04895	265.284	153.867	0.00237732	chr22_37580969_G_A_rs1969639	-987441	-987440	157	213	0.506944	0.000979443	0.20448	0.0610168	0.449655	0.444584	0.286448	0.000152992
ENSG00000184949	3994	1.06731	264.471	152.1	0.00317545	chr22_38421399_T_C_rs196122	-234994	-234993	147	193	0.553241	0.00128567	-0.182193	0.0557095	0.541146	0.537975	0.320229	0.00016368
ENSG00000100211	3994	1.03894	287.332	156.359	5.25513e-11	chr22_38668961_C_T_rs3788544	12322	12323	111	130	0.300926	1.62614e-12	-0.242162	0.0319018	9.999e-05	7.364e-09	5.07427e-08	0.000136258
ENSG00000228274	3971	1.04575	263.672	153.184	0.00994996	chr22_37711591_AAC_A_.	-970270	-970269	53	53	0.122685	0.00507035	0.337217	0.118856	0.921308	0.922265	0.43053	0.000152175
ENSG00000100216	3971	1.03354	281.741	155.891	0.000639724	chr22_39012836_G_A_rs4443098	330878	330879	115	137	0.31713	0.000233513	-0.149339	0.0397713	0.151185	0.153294	0.149391	0.000136255
ENSG00000100221	3940	1.05916	272.979	153.596	0.00377825	chr22_38958391_T_TTCCC_rs144420983;rs58305962	257723	257724	105	123	0.284722	0.00166291	-0.173094	0.0542175	0.621138	0.619152	0.345183	0.000154141
ENSG00000100226	3934	1.03166	279.292	155.854	0.000225968	chr22_38773798_AC_A_rs59851837;rs796398443	67853	67854	31	33	0.0763889	7.02783e-05	0.198845	0.0488618	0.0536946	0.0552567	0.0734393	0.00013651
ENSG00000244491	3873	1.04132	281.048	155.819	0.0137379	chr22_39013440_C_T_rs5750721	278714	278715	137	177	0.409722	0.0079007	0.120413	0.0448273	0.975602	0.977645	0.444827	0.000140513
ENSG00000272669	3874	1.05391	276.324	153.791	0.00472319	chr22_39631516_G_A_rs5757754	888890	888891	108	136	0.314815	0.00217064	0.134269	0.043167	0.715528	0.710095	0.372088	0.00014949
ENSG00000100242	3871	1.02358	306.591	159.09	0.00236378	chr22_38761399_C_T_rs5757274	5400	5401	156	205	0.474537	0.00118081	-0.134502	0.0408096	0.508949	0.504697	0.308944	0.000120694
ENSG00000100246	3850	1.03869	282.275	155.809	0.0029131	chr22_38348179_T_C_rs5757057	-445965	-445964	98	111	0.256944	0.00133147	0.112374	0.0344715	0.550145	0.543207	0.321942	0.000138577
ENSG00000221890	3842	1.04725	282.33	155.868	0.000812333	chr22_38086345_GTGCGGGAGCGGGACTGGCCATCCCAGTACTCCGAGGGTGCTA_G_rs66500630;rs371997714	-757684	-757683	117	139	0.321759	0.000307107	0.239694	0.0651275	0.187581	0.186843	0.169806	0.000142883
ENSG00000183741	3840	1.04542	256.113	153.005	0.000473349	chr22_39196176_C_T_rs5750769	323959	323960	38	40	0.0925926	0.000143122	-0.179993	0.0463244	0.10029	0.10159	0.113112	0.000156483
ENSG00000179750	3854	1.02652	301.66	157.94	1.15594e-16	chr22_38962032_A_C_rs12628403	-20316	-20315	31	33	0.0763889	7.0763e-19	-0.729876	0.0733649	9.999e-05	1.51574e-14	2.22054e-13	0.000124013
ENSG00000244509	3876	1.05391	284.243	155.483	9.61416e-09	chr22_39014495_C_G_rs2244104	237	238	112	136	0.314815	5.95224e-10	0.255508	0.0390427	9.999e-05	1.33788e-06	6.42527e-06	0.000145324
ENSG00000243811	3881	1.04762	274.554	153.67	0.00127864	chr22_39466336_G_A_rs760714	445222	445223	152	191	0.55787	0.000471799	-0.182371	0.0512106	0.277672	0.274877	0.214432	0.000147124
ENSG00000128394	3893	1.06193	279.808	153.763	1.75434e-06	chr22_39030742_A_G_rs4821858	-10123	-10122	154	204	0.527778	2.13496e-07	0.188766	0.0349956	0.00019998	0.000297914	0.000878044	0.000151843
ENSG00000239713	3869	1.03502	274.308	154.497	8.67904e-20	chr22_39076172_C_A_rs6519166	-1104	-1103	126	149	0.655093	6.42032e-23	-0.426638	0.0375591	9.999e-05	6.13682e-18	1.32901e-16	0.000140709
ENSG00000100307	3772	1.0394	266.188	154.288	0.0022464	chr22_40104257_G_GA_rs145571764	951576	951577	87	98	0.226852	0.000931965	-0.136971	0.0406948	0.433557	0.431367	0.28176	0.000147327
ENSG00000100316	3649	1.06616	239.559	152.952	0.00542422	chr22_39710780_G_A_rs11704591	391156	391157	40	40	0.0925926	0.00248062	-0.150552	0.0490607	0.708329	0.704121	0.370502	0.000179974
ENSG00000100321	3663	1.05591	248.793	154.205	6.29239e-08	chr22_39410148_T_C_rs6001582	60156	60157	114	131	0.303241	4.54815e-09	0.33448	0.0542829	9.999e-05	8.22902e-06	3.44233e-05	0.000167202
ENSG00000100324	3629	1.03604	240.814	154.388	0.00369742	chr22_39953569_A_G_rs9607675	553788	553789	25	26	0.0601852	0.00166727	-0.184237	0.0577221	0.576642	0.573925	0.331169	0.000160873
ENSG00000128268	3585	1.03752	251.105	156.552	0.00122793	chr22_39228895_T_A_rs6001509	-228118	-228117	119	160	0.37037	0.000508395	-0.216825	0.0612474	0.250375	0.249203	0.20275	0.000155111
ENSG00000100335	3612	1.03882	233.557	154.573	0.000605825	chr22_38530849_C_T_rs146072634	-971442	-971441	25	25	0.0578704	0.000206093	-0.125096	0.0330192	0.120588	0.120128	0.12702	0.000167554
ENSG00000128272	3622	1.03229	234.781	154.316	0.0129481	chr22_39028152_T_G_rs5750722	-492411	-492410	82	93	0.784722	0.00709948	-0.100337	0.036846	0.948305	0.950103	0.437868	0.000162757
ENSG00000187051	3625	1.06061	212.301	149.447	0.001427	chr22_39667926_G_A_rs73163055	135177	135178	35	36	0.0833333	0.000446932	0.154595	0.0432264	0.238076	0.235804	0.195942	0.000199196
ENSG00000100346	3645	1.04541	230.747	152.767	0.00223767	chr22_38951088_G_A_rs2076098	-619666	-619665	45	45	0.104167	0.000874534	-0.371936	0.109896	0.381762	0.381799	0.26241	0.000173675
ENSG00000100354	3367	1.03294	193.553	153.662	0.00611449	chr22_39072767_C_T_rs5757460	-972051	-972050	149	193	0.553241	0.00291838	0.0809286	0.026822	0.686731	0.68206	0.363671	0.000197891
ENSG00000284431	2870	1.04295	154.906	154.007	0.00146205	chr22_39388131_G_A_rs8143036	-958399	-958398	22	22	0.0509259	0.000559421	-0.53267	0.151625	0.189381	0.186313	0.169412	0.0002564
ENSG00000239900	2870	1.01888	148.711	153.768	0.00265925	chr22_40193865_AAAAG_A_rs148335731;rs374586319	-152665	-152664	58	63	0.145833	0.0011117	0.123773	0.037351	0.324268	0.318139	0.234615	0.000244474
ENSG00000100359	2823	1.03606	145.171	153.098	0.00015655	chr22_41074309_A_G_rs5758212	703714	703715	127	159	0.368056	3.93006e-05	0.119827	0.0284255	0.0181982	0.0192993	0.0324369	0.000266854
ENSG00000196588	2730	1.04261	118.608	149.806	0.000143961	chr22_40437838_A_G_rs76747430	-198882	-198881	81	89	0.206019	2.9212e-05	0.218184	0.0508756	0.0134987	0.0139735	0.0249745	0.000334429
ENSG00000100372	2782	1.04661	105.296	149.805	0.00315247	chr22_41357599_G_A_rs11090045	538252	538253	107	124	0.287037	0.00116926	0.105087	0.0318565	0.265673	0.26231	0.208859	0.000382142
ENSG00000100380	2818	1.04234	109.419	149.924	2.1273e-05	chr22_40821054_C_T_rs138333	-35586	-35585	157	211	0.511574	2.97896e-06	0.138495	0.0287112	0.00109989	0.00176595	0.00427886	0.000362163
ENSG00000196236	2817	1.02	109.184	152.12	3.00491e-07	chr22_40860798_A_G_rs103197	3700	3701	146	187	0.56713	2.27352e-08	0.181278	0.0309952	9.999e-05	2.64614e-05	9.926e-05	0.000334356
ENSG00000100387	2914	1.02254	106.169	151.263	0.00875275	chr22_39993848_C_T_rs41281257	-957531	-957530	29	30	0.0694445	0.00412453	-0.183748	0.063242	0.60074	0.596784	0.338422	0.000347131
ENSG00000100393	3030	1.05923	98.4294	147.215	0.000827343	chr22_41666763_G_A_rs11703638	574170	574171	123	139	0.321759	0.000208482	0.111968	0.0295784	0.0635936	0.065641	0.0833461	0.000427457
ENSG00000100395	3126	1.04479	98.2174	147.442	0.0144329	chr22_40216152_C_T_rs3091342	-989161	-989160	87	95	0.219907	0.00670223	0.0776318	0.0283028	0.749825	0.745151	0.382551	0.00040701
ENSG00000235513	3098	1.04121	108.416	151.48	0.00252655	chr22_42023455_G_A_rs74538360	805544	805545	60	68	0.157407	0.000959231	0.299965	0.089346	0.229177	0.222781	0.189178	0.000364014
ENSG00000100399	3078	1.03302	106.8	151.802	1.50047e-11	chr22_41699654_T_G_rs147348682	458722	458723	25	25	0.0578704	1.70382e-13	-0.837093	0.105007	9.999e-05	8.09502e-10	6.39289e-09	0.000358694
ENSG00000100401	3096	1.00074	103.545	151.481	2.33145e-05	chr22_41096649_G_A_rs9607772	-189539	-189538	145	170	0.606482	3.73468e-06	0.160255	0.0335777	0.00189981	0.00239979	0.00558748	0.00032763
ENSG00000100403	3106	1.04871	101.894	148.016	0.0176397	chr22_40335130_C_A_rs11703324	-966396	-966395	23	23	0.0532407	0.00866426	0.130634	0.0492228	0.823618	0.824403	0.403937	0.000397869
ENSG00000167074	3189	1.04997	102.749	147.249	0.0247548	chr22_41837046_C_T_rs76902725	455103	455104	27	28	0.0648148	0.0127729	0.225126	0.0895119	0.918508	0.916854	0.429075	0.000396335
ENSG00000183864	3289	1.03067	108.444	148.416	0.00170459	chr22_41509274_T_C_rs2267436	62472	62473	97	106	0.24537	0.000528734	-0.144084	0.0408278	0.159684	0.158069	0.152542	0.000350223
ENSG00000100410	3309	1.05382	106.387	145.919	0.00324624	chr22_41061494_C_G_rs35857096	-407199	-407198	49	52	0.12037	0.00104077	-0.129266	0.0387801	0.278572	0.268547	0.211377	0.000388039
ENSG00000100412	3310	1.04983	112.891	148.004	2.01523e-10	chr22_41420648_A_T_rs5758343	-48470	-48469	77	89	0.793982	1.98365e-12	0.201468	0.0266602	9.999e-05	9.26274e-09	6.27108e-08	0.00036056
ENSG00000100413	3420	1.01754	145.89	153.997	1.22511e-06	chr22_41419934_C_T_rs5758341	-124537	-124536	149	194	0.550926	1.43291e-07	-0.137793	0.0251598	0.00019998	0.000152477	0.000484408	0.000247944
ENSG00000172346	3426	1.02509	136.781	150.262	2.46144e-06	chr22_41423796_T_C_rs36100462	-137215	-137214	95	109	0.252315	2.31327e-07	-0.312423	0.058101	0.00019998	0.000272496	0.000808253	0.000272021
ENSG00000100417	3467	1.02793	146.128	151.867	1.09159e-06	chr22_41784887_T_TTGAG_rs10676540;rs139542	195046	195047	77	84	0.194444	1.02184e-07	-0.281124	0.0506876	0.00029997	0.000123453	0.000398372	0.000257318
ENSG00000100418	3476	1.03407	136.103	148.761	0.000838721	chr22_41884060_T_TG_rs78290111	263016	263017	133	166	0.384259	0.000228764	-0.115811	0.0307969	0.0980902	0.0986784	0.110911	0.000282564
ENSG00000196419	3476	1.03403	144.323	150.889	0.00185266	chr22_42587211_T_C_rs76940643	965915	965916	53	54	0.125	0.000648901	-0.12284	0.0353929	0.223978	0.220741	0.188133	0.000266438
ENSG00000100138	3636	1.02727	145.238	150.837	1.2052e-08	chr22_41699136_T_G_rs2003816	10268	10269	75	82	0.810185	4.25052e-10	-0.197118	0.0298373	9.999e-05	1.20527e-06	5.84068e-06	0.000258262
ENSG00000167077	3802	1.05861	154.59	146.264	8.43918e-17	chr22_41459454_A_G_rs202638	-321898	-321897	75	83	0.80787	1.97378e-20	-0.479874	0.0457203	9.999e-05	1.95224e-15	3.18076e-14	0.000271627
ENSG00000100147	3834	1.04703	168.786	148.536	4.0625e-07	chr22_41678226_C_T_rs11703145	-122454	-122453	156	202	0.467593	2.21975e-08	-0.244406	0.0417551	9.999e-05	4.27969e-05	0.00015455	0.000238792
ENSG00000198911	3860	1.02949	179.626	151.935	0.000556623	chr22_41899246_C_G_rs713881	66140	66141	113	131	0.303241	0.000164138	-0.198237	0.0514997	0.0866913	0.0877426	0.102147	0.000210546
ENSG00000184068	3863	1.04526	167.843	149.272	0.000718014	chr22_41847922_T_TA_rs144054766	13256	13257	67	69	0.159722	0.000194636	0.288696	0.0758948	0.0991901	0.101059	0.112628	0.000238613
ENSG00000198951	4281	1.03652	179.561	148.858	2.92946e-05	chr22_42035242_G_T_rs133351	-35571	-35570	137	171	0.395833	4.03899e-06	0.159527	0.03355	0.00359964	0.00426366	0.00915674	0.000216112
ENSG00000177096	4292	1.05163	182.313	149.088	6.64974e-08	chr22_42138066_A_G_rs4993393	63817	63818	117	143	0.331018	2.64761e-09	0.249705	0.0398577	9.999e-05	6.60679e-06	2.81579e-05	0.000224733
ENSG00000183172	4304	1.04384	176.201	148.486	4.4197e-27	chr22_42075770_C_T_rs133382	-3922	-3921	114	139	0.678241	1.15618e-32	0.728222	0.049585	9.999e-05	6.70176e-26	3.33812e-24	0.000226146
ENSG00000184983	4315	1.07113	170.168	145.869	3.20495e-23	chr22_41996087_G_A_rs55758879	-94686	-94685	23	23	0.0532407	1.95089e-28	0.793034	0.0598742	9.999e-05	1.91342e-22	6.94942e-21	0.000257718
ENSG00000237037	4317	1.04857	167.977	146.623	0.00143873	chr22_42726301_A_AT_rs67161586;rs398037257	635369	635370	89	99	0.229167	0.000397355	-0.20664	0.0572532	0.194781	0.195746	0.174628	0.000241265
ENSG00000182057	4574	1.04271	230.649	150.334	0.00171092	chr22_42765236_C_T_rs5758923	495532	495533	156	203	0.469907	0.000576752	0.14321	0.0408657	0.310069	0.306538	0.22975	0.000172071
ENSG00000100207	4572	1.06425	230.608	149.388	0.00276562	chr22_43196799_G_A_rs138971	926145	926146	43	44	0.101852	0.000983996	0.188211	0.056185	0.447755	0.44122	0.28504	0.000185726
ENSG00000235568	4723	1.06268	265.915	150.775	0.00484704	chr22_42475928_G_C_rs11703237	43524	43525	108	120	0.277778	0.00201954	0.256534	0.081885	0.706329	0.702258	0.36987	0.000160193
ENSG00000189306	4826	1.04123	290.172	151.379	9.65246e-14	chr22_42516130_G_T_rs8139383	-3667	-3666	40	40	0.0925926	3.83589e-16	0.554711	0.0618812	9.999e-05	1.01034e-11	1.04377e-10	0.000136048
ENSG00000183569	4857	1.05196	281.687	150.358	0.0017947	chr22_42567693_A_T_rs117089799	13736	13737	47	51	0.118056	0.000611146	-0.397799	0.114051	0.377062	0.372207	0.25857	0.000145635
ENSG00000100227	4937	1.06301	287.903	149.98	0.000325078	chr22_42611588_G_C_rs1540311	-3296	-3295	112	132	0.305556	7.82082e-05	-0.106605	0.0263727	0.0713929	0.0747526	0.0916767	0.00014813
ENSG00000270022	4936	1.04127	300.101	152.571	0.00216052	chr22_43292660_A_G_rs12484029	677415	677416	113	138	0.319444	0.000832809	0.259868	0.0764616	0.463354	0.457582	0.291324	0.000131568
ENSG00000289517	4967	1.05955	276.594	149.085	0.000125411	chr22_42559968_T_C_rs137026	-67721	-67720	110	135	0.3125	2.36653e-05	0.198801	0.0458076	0.0243976	0.0271749	0.0426129	0.000152336
ENSG00000100243	5002	1.06275	302.99	151.619	2.39727e-06	chr22_42619710_T_C_rs137124	-29626	-29625	65	68	0.157407	2.5387e-07	-0.420252	0.0784377	0.00049995	0.000448741	0.00125975	0.00014063
ENSG00000128274	5109	1.04888	303.674	151.515	9.82195e-07	chr22_42758293_A_G_rs9623692	37422	37423	144	182	0.578704	8.71106e-08	-0.18795	0.03369	9.999e-05	0.000196317	0.000605744	0.000133618
ENSG00000242247	5230	1.06686	279.077	148.426	0.000132334	chr22_42929263_T_C_rs2284092	71989	71990	162	215	0.502315	2.4219e-05	0.155176	0.0358018	0.0260974	0.0282195	0.0438272	0.00015487
ENSG00000100266	5470	1.04966	309.291	150.118	0.00133315	chr22_42259277_G_T_rs9623546	-755873	-755872	28	29	0.0671296	0.000424505	0.29992	0.0835246	0.321868	0.314975	0.233216	0.000131558
ENSG00000100271	5561	1.06281	359.037	151.131	0.000208219	chr22_42631350_G_A_rs743889	-458042	-458041	137	166	0.384259	4.9089e-05	0.168217	0.040436	0.0571943	0.0594686	0.0775564	0.000118706
ENSG00000100294	5571	1.0542	366.031	149.881	8.98757e-05	chr22_43127182_T_C_rs760699	-16183	-16182	49	53	0.877315	1.66953e-05	-0.221044	0.0499648	0.0210979	0.0262524	0.041446	0.000112973
ENSG00000100300	5574	1.04308	371.702	151.181	2.183e-37	chr22_43154143_T_C_rs5759197	2583	2584	126	151	0.349537	1.93349e-44	0.651705	0.034652	9.999e-05	2.70646e-36	3.37019e-34	0.000106923
ENSG00000100304	5641	1.06146	394.938	151.693	2.82761e-05	chr22_43180250_T_G_rs138946	-6885	-6884	95	106	0.75463	4.76818e-06	-0.181498	0.0384771	0.00639936	0.00819796	0.0160943	0.00010741
ENSG00000159307	5953	1.03403	497.913	156.552	6.87478e-06	chr22_43297727_T_C_rs2007836	-45646	-45645	64	68	0.842593	1.31814e-06	0.390395	0.0780028	0.00229977	0.00277566	0.00632124	7.7242e-05
ENSG00000186732	6072	1.06385	528.424	154.896	8.0702e-06	chr22_43428003_G_A_rs135081	15988	15989	104	122	0.717593	1.39391e-06	-0.355029	0.0711107	0.00189981	0.00291958	0.00661442	8.09503e-05
ENSG00000186976	6348	1.04242	626.284	157.59	0.000224578	chr22_43830008_G_A_rs2285158	17817	17818	84	98	0.226852	7.6534e-05	-0.25132	0.062088	0.117888	0.118358	0.125739	6.33118e-05
ENSG00000100344	6558	1.05983	649.243	156.896	0.00188715	chr22_43506998_G_A_rs35881890	-416808	-416807	30	32	0.0740741	0.000842855	0.402921	0.118674	0.690531	0.683776	0.364263	6.49687e-05
ENSG00000100347	6591	1.05004	654.073	156.276	0.000150474	chr22_43480273_C_T_rs8143131	-475170	-475169	119	139	0.321759	4.50382e-05	0.170053	0.0406667	0.0785921	0.0815622	0.0973144	6.22998e-05
ENSG00000188677	6669	1.04977	689.986	156.959	2.33593e-11	chr22_44027516_G_A_rs7288265	-41546	-41545	117	141	0.326389	7.0526e-13	-0.333548	0.0431334	9.999e-05	6.45622e-09	4.48867e-08	5.9e-05
ENSG00000138944	6794	1.05286	661.549	155.963	0.000481469	chr22_45220597_G_T_rs4823452	907645	907646	123	148	0.342593	0.000168923	0.140519	0.0365777	0.250675	0.249884	0.202949	6.22154e-05
ENSG00000188636	6853	1.04595	690.337	158.169	0.00139513	chr22_45199397_G_C_rs2235159	701163	701164	137	173	0.400463	0.00062806	-0.0647889	0.018617	0.605939	0.598441	0.338893	5.817e-05
ENSG00000186654	7003	1.02574	812.473	161.486	7.1874e-05	chr22_44329310_G_A_rs62228575	-339238	-339237	144	185	0.428241	2.62557e-05	0.218589	0.0506621	0.0519948	0.0521253	0.070539	4.59148e-05
ENSG00000248405	6978	1.04167	736.94	157.938	0.000191302	chr22_44013695_C_T_rs6006618	-688539	-688538	147	185	0.428241	6.494e-05	-0.250463	0.0612439	0.120588	0.118845	0.126037	5.36585e-05
ENSG00000241484	6915	1.05792	695.71	156.334	0.00142969	chr22_44778832_G_A_rs9614922	26257	26258	46	46	0.106481	0.000599894	-0.317594	0.0909179	0.618838	0.605437	0.340934	6.02246e-05
ENSG00000056487	6738	1.02441	808.409	160.767	5.57576e-05	chr22_44999889_C_T_rs2350228	-9761	-9760	74	87	0.798611	1.89508e-05	0.37835	0.086114	0.039896	0.0404256	0.0580642	4.59185e-05
ENSG00000226328	6580	1.04752	791.623	161.339	5.88506e-07	chr22_45106858_C_G_rs7285633	-56924	-56923	141	170	0.393518	1.21365e-07	-0.229378	0.0416225	0.00039996	0.000316829	0.000927522	5.10135e-05
ENSG00000093000	6579	1.04613	759.668	159.483	7.51456e-05	chr22_45103028_T_C_rs973703	-60898	-60897	112	134	0.689815	2.45605e-05	-0.131872	0.0304491	0.0449955	0.047623	0.065878	5.28954e-05
ENSG00000100364	6481	1.02145	743.583	160.829	0.000250374	chr22_45059037_G_A_rs111226774	-146813	-146812	22	23	0.0532407	0.00010216	-0.29171	0.0734135	0.161084	0.16221	0.155125	4.93734e-05
ENSG00000100376	6314	1.0644	637.383	156.326	1.3814e-15	chr22_45370605_G_A_rs136567	60670	60671	52	56	0.12963	8.24149e-18	0.460572	0.0481343	9.999e-05	1.4322e-13	1.84607e-12	6.72411e-05
ENSG00000077942	6126	1.01249	652.503	160.277	0.00216584	chr22_45060539_G_A_rs12628699	-442345	-442344	41	43	0.099537	0.00111691	-0.32466	0.0980139	0.753025	0.752783	0.38467	5.43975e-05
ENSG00000280383	6219	1.05701	614.821	156.816	0.00167123	chr22_45618517_G_A_rs134836	-38503	-38502	123	144	0.666667	0.000731278	-0.237966	0.0692491	0.625637	0.618204	0.344848	6.79316e-05
ENSG00000130638	6225	1.05526	587.997	156.196	2.31516e-05	chr22_45102024_T_C_rs7284581	-569811	-569810	88	96	0.222222	5.19516e-06	-0.157209	0.0334671	0.00929907	0.0104054	0.0195264	7.05935e-05
ENSG00000188064	5835	1.05691	507.065	155.807	0.000210179	chr22_45596337_A_G_rs5765524	-380826	-380825	165	214	0.49537	6.44837e-05	-0.175289	0.0428433	0.0841916	0.0866779	0.101364	8.23361e-05
ENSG00000273145	5789	1.04253	507.235	156.749	0.0065483	chr22_45122450_ACT_A_rs201699399	-891157	-891156	144	165	0.381944	0.00347371	0.22031	0.0743949	0.958904	0.96115	0.440514	7.81997e-05
ENSG00000231711	5714	1.05078	498.281	156.635	3.68717e-06	chr22_46047267_A_G_rs8137902	2413	2414	123	144	0.333333	6.48134e-07	0.23676	0.0458928	0.00149985	0.00130369	0.00326898	8.19911e-05
ENSG00000241990	5711	1.08093	490.997	154.645	0.000559794	chr22_46718809_T_C_rs2748352	665103	665104	136	175	0.405093	0.000188686	-0.181221	0.0475372	0.208579	0.207695	0.181378	9.23753e-05
ENSG00000197182	5729	1.04788	441.365	154.007	0.000799842	chr22_46100880_A_G_rs6009080	20567	20568	124	154	0.356482	0.000277236	-0.15416	0.0415708	0.277872	0.276046	0.214975	9.16126e-05
ENSG00000186951	5684	1.04409	472.295	156.09	0.00235406	chr22_45221554_A_G_rs13055652	-928973	-928972	98	112	0.259259	0.00105316	-0.0895945	0.0269069	0.657534	0.653534	0.355374	8.44587e-05
ENSG00000205643	5626	1.06334	488.391	156.438	0.000710952	chr22_47178074_A_G_rs135367	927780	927781	91	107	0.752315	0.000270338	-0.160633	0.0432363	0.266873	0.265407	0.210137	8.74293e-05
ENSG00000075234	5565	1.04696	479.352	156.681	0.000564979	chr22_47173175_G_A_rs17822968	905166	905167	82	92	0.212963	0.000210048	0.1316	0.0347829	0.218678	0.21797	0.18673	8.40754e-05
ENSG00000075218	5517	1.03446	492.471	158.615	0.00142939	chr22_46946605_T_G_rs136064	649734	649735	110	128	0.296296	0.000657074	-0.22624	0.0652522	0.492751	0.489124	0.303562	7.8218e-05
ENSG00000100416	5547	1.04022	495.209	158.307	1.3275e-06	chr22_46326861_G_C_rs6008702	-8854	-8853	62	67	0.155093	2.32109e-07	0.182891	0.0340166	0.00019998	0.00048095	0.00134046	7.9433e-05
ENSG00000075275	5362	1.03357	465.016	157.237	0.00199803	chr22_45753219_A_AT_rs145958400;rs35100013	-784402	-784401	130	167	0.386574	0.000911406	0.0933629	0.0276849	0.592441	0.59054	0.336578	8.25688e-05
ENSG00000288754	5360	1.03202	474.566	158.42	0.00313183	chr22_46031346_AGTT_A_rs576278267;rs762724476	-506547	-506546	29	30	0.0694445	0.00158497	0.241821	0.0753989	0.763524	0.763963	0.3881	8.04463e-05
ENSG00000234869	5360	1.0283	460.785	157.401	7.87861e-11	chr22_46538406_G_T_rs2878874	-3090	-3089	46	49	0.886574	3.06343e-12	0.528077	0.070577	9.999e-05	2.20853e-08	1.41464e-07	8.17266e-05
ENSG00000075240	5343	1.03887	484.177	157.99	0.00014098	chr22_46074615_G_C_rs77912158	-552147	-552146	35	38	0.087963	4.601e-05	-0.267987	0.0641688	0.0572943	0.0584154	0.0765264	8.08464e-05
ENSG00000100422	5460	1.01755	493.839	158.172	3.31591e-05	chr22_46740210_C_T_rs55860693	1957	1958	89	101	0.233796	8.95759e-06	-0.236473	0.0517302	0.0159984	0.0149973	0.0264829	7.32614e-05
ENSG00000260708	5456	1.04367	477.474	156.776	1.8355e-20	chr22_46761324_G_C_rs5769138	-1240	-1239	123	142	0.328704	2.18826e-23	-0.428139	0.0371647	9.999e-05	1.547e-18	3.60794e-17	8.34163e-05
ENSG00000054611	5456	1.02506	506.949	159.146	7.80795e-05	chr22_47048640_C_T_rs131914	285989	285990	122	143	0.331018	2.51433e-05	0.156144	0.0361012	0.0353965	0.035401	0.0524013	7.33997e-05
ENSG00000219438	8588	1.06383	930.705	159.081	1.85142e-11	chr22_48651901_C_T_rs5771676	75594	75595	148	189	0.5625	7.69566e-13	0.519765	0.0673432	9.999e-05	5.35222e-09	3.74351e-08	4.59588e-05
ENSG00000100425	7249	1.03628	711.673	157.723	0.000865551	chr22_49095852_A_C_rs9616426	-732022	-732021	118	131	0.696759	0.000358357	-0.131347	0.0361052	0.443456	0.44246	0.285502	5.44888e-05
ENSG00000100426	7079	1.01925	696.8	158.212	0.00241278	chr22_49289224_G_A_rs62220605	-564621	-564620	48	49	0.113426	0.00117094	0.136264	0.0413127	0.805519	0.808812	0.39964	5.22555e-05
ENSG00000273192	6876	1.03927	653.904	156.535	0.00286798	chr22_49039981_G_A_rs5769839	-862248	-862247	63	66	0.152778	0.00134232	0.283995	0.0871827	0.836816	0.837488	0.407701	5.99508e-05
ENSG00000182858	6792	1.0314	687.037	159.372	3.28962e-05	chr22_49916267_A_T_rs9616205	-2172	-2171	70	75	0.173611	9.59719e-06	0.198707	0.0436226	0.0181982	0.0195693	0.032788	5.54447e-05
ENSG00000184164	6792	1.03113	679.681	159.178	0.00184114	chr22_49872844_C_T_rs9616764	-45791	-45790	26	26	0.0601852	0.000893743	0.304724	0.0902064	0.705729	0.702524	0.369982	5.59885e-05
ENSG00000278869	6725	1.03482	631.395	156.685	4.19613e-05	chr22_49898241_T_C_rs8142737	-35834	-35833	76	84	0.194444	1.06407e-05	0.325711	0.0718867	0.0210979	0.022692	0.0368341	6.1089e-05
ENSG00000198355	6511	1.04878	631.099	157.221	0.00881097	chr22_49433600_G_A_rs7284764	-527173	-527172	91	104	0.240741	0.00493886	0.101799	0.0357698	0.994801	0.995779	0.449504	6.42775e-05
ENSG00000100427	5910	1.0387	591.563	157.93	3.14115e-05	chr22_50067962_AC_A_.	-17465	-17464	52	58	0.134259	8.28931e-06	-0.276234	0.0601899	0.0141986	0.0155137	0.0272225	6.61296e-05
ENSG00000073150	5399	1.05443	485.285	153.441	0.000458468	chr22_50519963_C_T_rs10854880	349231	349232	113	133	0.30787	0.000140932	-0.214204	0.0550717	0.177382	0.178968	0.165342	8.52837e-05
ENSG00000170638	5276	1.03886	501.268	156.135	2.78003e-07	chr22_50190508_G_A_rs75107793	4594	4595	32	35	0.0810185	3.1483e-08	-0.250445	0.0433	9.999e-05	9.70371e-05	0.000322686	7.80862e-05
ENSG00000273253	5175	1.05499	482.158	154.61	2.34363e-13	chr22_50219624_A_G_rs6537642	18786	18787	29	30	0.930556	2.18951e-15	-1.09236	0.125771	9.999e-05	3.13052e-11	3.01938e-10	8.60049e-05
ENSG00000073169	5173	1.02557	507.942	156.704	1.00819e-10	chr22_50201044_T_C_rs5771225	32	33	151	192	0.555556	3.6439e-12	0.372116	0.0499324	9.999e-05	3.29748e-08	2.06228e-07	7.33932e-05
ENSG00000128159	5051	1.01225	504.178	157.829	0.00455675	chr22_49517573_T_G_rs134474	-708617	-708616	131	159	0.631944	0.0023774	0.0829308	0.0269078	0.89531	0.897874	0.424221	7.03364e-05
ENSG00000288871	4952	1.04115	495.993	156.942	0.00359311	chr22_50543249_T_C_rs5770876	298586	298587	29	29	0.0671296	0.00176167	-0.421434	0.132737	0.823918	0.821454	0.403314	7.95748e-05
ENSG00000100429	4936	1.04118	493.866	156.282	0.000125596	chr22_50143808_G_A_rs5771190	-107458	-107457	55	59	0.136574	3.65963e-05	0.212897	0.0502928	0.049895	0.0526544	0.0710343	7.99276e-05
ENSG00000188130	4892	1.02336	528.227	160.229	9.20745e-05	chr22_50396611_G_A_rs9628184	134927	134928	102	120	0.277778	3.22366e-05	0.272881	0.0639903	0.0429957	0.043784	0.0616808	6.99975e-05
ENSG00000185386	4853	1.05198	432.59	153.55	0.00346902	chr22_50722853_C_A_rs12158487	452472	452473	39	40	0.0925926	0.00150307	-0.376875	0.116921	0.765823	0.760912	0.386967	9.4842e-05
ENSG00000196576	4625	1.05159	376.793	151.137	7.26854e-08	chr22_50482719_AACACTCGGGCCCCCGAAG_A_rs72438078;rs3840963	175072	175073	33	33	0.0763889	3.77013e-09	0.477538	0.0770511	9.999e-05	1.55725e-05	6.14208e-05	0.000108736
ENSG00000205593	4554	1.0742	380.245	150.815	0.00197097	chr22_50492692_CA_C_rs66495996;rs398040535	165679	165680	114	121	0.719907	0.000696184	0.237025	0.068692	0.50165	0.492891	0.304788	0.000116579
ENSG00000100239	4479	1.05556	401.334	153.806	1.02336e-06	chr22_50398149_A_T_rs9616813	54817	54818	86	97	0.224537	1.14017e-07	0.194701	0.0352479	0.00019998	0.000259838	0.000776989	0.00010353
ENSG00000100241	3826	1.0441	310.725	153.552	1.65216e-05	chr22_50475000_T_C_rs4824154	-72	-71	135	176	0.592593	2.90169e-06	0.127087	0.0263139	0.00289971	0.00398097	0.00863203	0.000128372
ENSG00000128165	3816	1.03432	315.432	154.94	0.000552648	chr22_49551343_C_T_rs9628049	-930214	-930213	51	54	0.125	0.000188546	-0.356904	0.0936168	0.145885	0.148267	0.146181	0.000122051
ENSG00000100258	3726	1.04892	279.976	150.911	1.53069e-05	chr22_50520623_A_G_rs5770855	12920	12921	22	23	0.0532407	2.16889e-06	-0.398466	0.081406	0.0029997	0.00320581	0.00716972	0.000144949
ENSG00000025770	3718	1.05027	280.532	151.088	0.00485877	chr22_50705740_A_G_rs12628844	197515	197516	134	178	0.412037	0.00204729	0.0932885	0.0298177	0.732027	0.727341	0.37724	0.000145357
ENSG00000272821	3662	1.06411	256.959	147.965	0.000398235	chr22_50546170_G_T_rs7288373	22243	22244	62	67	0.155093	8.93367e-05	-0.240154	0.0599165	0.0786921	0.0815861	0.097319	0.000166601
ENSG00000284194	3657	1.05142	288.345	152.656	0.00142969	chr22_50519091_G_A_rs3091397	-6508	-6507	94	104	0.759259	0.000514869	-0.183771	0.0519627	0.317268	0.314137	0.232818	0.000141996
ENSG00000025708	3649	1.08055	280.483	150.341	1.1187e-13	chr22_50535671_A_G_rs4824129	5658	5659	91	98	0.773148	3.62748e-16	0.316142	0.0352325	9.999e-05	4.31449e-12	4.6718e-11	0.000161485
ENSG00000177989	3643	1.03329	301.835	154.377	1.15906e-08	chr22_50533080_T_G_rs131798	1257	1258	90	98	0.773148	6.43045e-10	0.411018	0.0629426	9.999e-05	2.26977e-06	1.04361e-05	0.000127072
ENSG00000272666	3606	1.06955	293.958	152.793	8.21639e-05	chr22_50542389_C_A_rs5770874	-518	-517	47	49	0.113426	1.80943e-05	0.348733	0.0791728	0.0150985	0.0178534	0.0304694	0.000148405
ENSG00000130487	3594	1.05354	272.803	151.006	7.86765e-05	chr22_50538325_T_C_rs131788	-9709	-9708	105	122	0.717593	1.53254e-05	0.218641	0.0491941	0.0153985	0.0168822	0.0291836	0.00015122
ENSG00000205560	3499	1.03773	294.971	154.971	4.61375e-08	chr22_50592780_G_C_rs470116	15876	15877	157	211	0.511574	3.46031e-09	0.270443	0.0435213	9.999e-05	8.77281e-06	3.64792e-05	0.000132149
ENSG00000100288	3487	1.06694	265.963	149.752	7.76563e-07	chr22_50535671_A_G_rs4824129	-47179	-47178	91	98	0.773148	5.5159e-08	0.240729	0.0424452	0.00019998	0.000113612	0.000370734	0.000162551
ENSG00000254413	3487	1.0378	263.055	151.296	1.10921e-09	chr22_50578653_T_A_rs131758	-4313	-4312	134	168	0.611111	2.62991e-11	0.257176	0.0361832	9.999e-05	1.62524e-07	9.19915e-07	0.00014822
ENSG00000205559	3487	1.04974	273.757	152.01	0.000578171	chr22_49636360_G_A_rs73179115	-946761	-946760	51	55	0.127315	0.000172299	-0.278853	0.072686	0.128887	0.130475	0.134216	0.000148674
ENSG00000008735	3453	1.03332	269.365	151.409	0.000965609	chr22_50717305_T_C_rs12628091	116511	116512	38	39	0.0902778	0.000306845	-0.296901	0.080666	0.215978	0.215476	0.185573	0.000142404
ENSG00000100299	3396	1.05073	257.363	149.645	5.85235e-23	chr22_50625049_T_C_rs6151429	-3122	-3121	39	41	0.0949074	1.9232e-27	-1.06832	0.0827728	9.999e-05	1.45458e-21	4.83013e-20	0.000158699
ENSG00000251322	3178	1.05163	251.201	151.321	0.00167475	chr22_50010199_A_G_rs35631333	-687367	-687366	59	64	0.148148	0.000586281	0.365604	0.104466	0.322468	0.319559	0.23531	0.000163111
ENSG00000079974	2969	1.06442	227.849	149.712	0.000879083	chr22_50673931_G_T_rs139600496	-109706	-109705	37	37	0.0856482	0.000253407	0.233717	0.0626115	0.157784	0.158633	0.15285	0.000188083
ENSG00000144619	7787	1.02918	714.113	156.685	8.51761e-12	chr3_1990953_A_C_rs2727947	-580389	-580388	154	202	0.532407	2.10559e-13	0.418354	0.0527135	9.999e-05	3.45864e-09	2.48899e-08	5.29068e-05
ENSG00000072756	7112	1.02506	761.522	160.403	1.14398e-05	chr3_3191587_C_T_rs7624992	64646	64647	69	77	0.178241	3.13082e-06	0.155255	0.0322604	0.00829917	0.00761873	0.0150718	4.88632e-05
ENSG00000113851	7144	1.03991	687.683	157.952	4.27103e-07	chr3_3134617_C_T_rs2630819	-45075	-45074	125	155	0.641204	6.16652e-08	-0.142641	0.0252507	0.00049995	0.000208612	0.000639157	5.71388e-05
ENSG00000175928	6499	1.03611	646.703	158.432	3.76037e-09	chr3_4361853_C_T_rs4685744	562421	562422	152	212	0.509259	2.94858e-10	0.338322	0.0506966	9.999e-05	1.50113e-06	7.11132e-06	5.99252e-05
ENSG00000170364	5953	1.0327	537.662	157.156	0.00119432	chr3_4995888_C_T_rs7641086	692550	692551	122	150	0.652778	0.000505007	0.130832	0.0369369	0.458254	0.458218	0.291569	7.11862e-05
ENSG00000144455	6049	1.03196	608.235	159.746	1.9231e-16	chr3_4361853_C_T_rs4685744	-105417	-105416	152	212	0.509259	1.97793e-18	-0.332558	0.0339693	9.999e-05	4.45396e-14	6.16249e-13	6.27558e-05
ENSG00000235947	5821	1.04861	509.725	155.772	0.0021964	chr3_5196664_A_G_rs77726020	445073	445074	35	39	0.0902778	0.000960949	0.339589	0.101164	0.661334	0.654286	0.355699	7.95323e-05
ENSG00000150995	5881	1.04153	556.025	157.695	0.000244941	chr3_4216154_C_T_rs2083932	-598170	-598169	38	39	0.0902778	8.49613e-05	0.349676	0.0869614	0.111789	0.114962	0.123258	7.10815e-05
ENSG00000235978	5911	1.04574	526.619	156.076	0.00106893	chr3_4497054_A_G_rs11714599	-334337	-334336	40	40	0.0925926	0.000424981	-0.435799	0.121376	0.415258	0.408518	0.27305	7.61965e-05
ENSG00000134107	6036	1.04622	534.624	155.149	0.000527769	chr3_4750239_AT_A_rs767581170;rs371419422	-229199	-229198	61	61	0.141204	0.000180563	0.245837	0.0642891	0.228877	0.226568	0.191298	7.51838e-05
ENSG00000235831	6030	1.02545	618.009	159.617	0.00228379	chr3_5358406_A_T_rs4234564	377991	377992	83	98	0.773148	0.00115762	0.198607	0.060152	0.750725	0.74795	0.383423	6.02972e-05
ENSG00000134108	6253	1.02771	554.128	155.095	8.04151e-13	chr3_5184098_T_G_rs455832	61805	61806	114	139	0.678241	1.01708e-14	0.248973	0.0295115	9.999e-05	2.42458e-10	2.07199e-09	6.78129e-05
ENSG00000134109	6257	1.03439	621.685	157.723	0.00104092	chr3_5243449_C_T_rs7372694	55741	55742	127	154	0.643518	0.000442089	-0.122053	0.0340984	0.466853	0.460011	0.292203	6.19463e-05
ENSG00000071282	6265	1.06328	479.332	154.927	1.44648e-09	chr3_8629633_C_CTGACTCACCAGTGGTTCACAGA_rs142926392;rs570096071	127825	127826	133	170	0.393518	6.1098e-11	0.387246	0.0556558	9.999e-05	2.74823e-07	1.5019e-06	8.90634e-05
ENSG00000125046	6185	1.03234	494.533	156.616	2.06589e-05	chr3_8769960_G_A_rs3806675	117898	117899	148	197	0.456018	4.69249e-06	-0.209978	0.0444803	0.00779922	0.00864175	0.016847	7.72914e-05
ENSG00000180914	6073	1.06861	491.832	155.083	3.39306e-09	chr3_8629633_C_CTGACTCACCAGTGGTTCACAGA_rs142926392;rs570096071	-139981	-139980	133	170	0.393518	1.68432e-10	0.20562	0.0303481	9.999e-05	6.49834e-07	3.30526e-06	8.84175e-05
ENSG00000070950	5310	1.0488	473.683	154.584	0.00334739	chr3_8387013_G_C_rs77545247	-576460	-576459	20	22	0.0509259	0.0014961	0.21417	0.0664148	0.786421	0.780938	0.392968	8.5643e-05
ENSG00000134077	5188	1.04619	472.893	156.312	1.0717e-07	chr3_9385814_A_G_rs71314346	22761	22762	60	65	0.150463	1.06749e-08	0.161288	0.0268947	9.999e-05	3.14529e-05	0.000115987	8.49897e-05
ENSG00000196220	5188	1.06273	454.295	154.098	9.80134e-19	chr3_9365020_G_A_rs11547584	1966	1967	76	82	0.189815	9.70779e-22	0.63073	0.0575935	9.999e-05	4.71565e-17	9.03401e-16	9.37923e-05
ENSG00000254485	5189	1.04024	439.421	154.02	0.000727533	chr3_8561389_T_G_rs73022322	-801915	-801914	33	33	0.0763889	0.000248419	-0.270247	0.0722932	0.255174	0.256086	0.205782	8.9522e-05
ENSG00000206573	5173	1.03459	487.661	157.226	6.97299e-06	chr3_9384227_G_A_rs1129170	-13270	-13269	142	167	0.613426	1.41167e-06	0.196568	0.0393938	0.00239976	0.00274731	0.00627099	7.90275e-05
ENSG00000168137	5199	1.037	458.914	155.723	7.08805e-05	chr3_9123038_G_T_rs12492274	-305888	-305887	46	49	0.113426	1.83051e-05	-0.166649	0.0378581	0.0248975	0.0277384	0.0432322	8.47206e-05
ENSG00000163719	5112	1.0574	479.075	155.294	0.00151647	chr3_9787542_A_C_rs293786	138036	138037	116	136	0.685185	0.000615381	-0.123732	0.0354948	0.49845	0.489476	0.303699	8.72963e-05
ENSG00000144550	4986	1.06823	423.061	152.153	0.000427305	chr3_9680651_G_C_rs159148	-23183	-23182	86	96	0.777778	0.000121507	0.231606	0.0589566	0.143186	0.142376	0.14224	0.000102655
ENSG00000156983	4913	1.03607	433.041	155.591	0.0038495	chr3_10646291_T_C_rs73035799	902709	902710	37	37	0.0856482	0.00182075	-0.203109	0.0641771	0.80292	0.801507	0.397834	8.94779e-05
ENSG00000114026	4916	1.05352	432.126	155.095	0.00299072	chr3_9608246_C_T_rs9883205	-141707	-141706	138	163	0.377315	0.0013376	-0.112973	0.03467	0.716228	0.706271	0.370997	9.54652e-05
ENSG00000134072	4865	1.07578	387.235	151.792	0.000525805	chr3_10401095_C_T_rs26797	631147	631148	89	105	0.243056	0.000152368	0.165446	0.0427623	0.154085	0.157315	0.152067	0.000115094
ENSG00000171148	4863	1.05648	441.46	155.955	0.000197283	chr3_10508179_G_C_rs6788913	715705	715706	144	182	0.421296	6.04296e-05	0.105891	0.0257779	0.0676932	0.0708065	0.0880138	9.4428e-05
ENSG00000250151	4862	1.02412	459.733	158.339	0.000110694	chr3_10235445_C_G_rs11717636	442362	442363	142	185	0.571759	3.56398e-05	-0.263865	0.0622369	0.0421958	0.0456901	0.063748	8.06547e-05
ENSG00000241553	4862	1.03674	425.859	156.1	0.00275577	chr3_10120037_G_GT_rs527938648;rs112860224	326954	326955	64	70	0.162037	0.0012624	0.0902593	0.0275526	0.685631	0.6768	0.362179	9.12087e-05
ENSG00000214021	4854	1.03813	426.319	156.503	9.21338e-05	chr3_9813670_A_G_rs11131189	-4703	-4702	155	214	0.49537	2.59644e-05	-0.140854	0.0326251	0.0311969	0.0334747	0.0502542	9.15729e-05
ENSG00000156990	4803	1.04679	420.544	154.945	0.000277694	chr3_9843425_C_T_rs57223920	-592	-591	32	33	0.0763889	8.49643e-05	-0.229461	0.0570652	0.0967903	0.0975518	0.109986	9.5772e-05
ENSG00000171135	4794	1.02508	429.827	156.921	8.11244e-05	chr3_9902483_G_A_rs279589	11872	11873	109	126	0.291667	2.3005e-05	-0.124409	0.028621	0.030397	0.0311591	0.0475247	8.65736e-05
ENSG00000163701	4764	1.03769	423.708	155.706	0.00268213	chr3_9325236_G_A_rs4053780	-577613	-577612	127	145	0.335648	0.00120632	-0.227641	0.069203	0.663834	0.664408	0.358398	9.19883e-05
ENSG00000163702	4753	1.02832	453.839	158.111	8.09538e-05	chr3_9933702_C_G_rs2270894	16627	16628	86	102	0.236111	2.46419e-05	0.169003	0.0390299	0.0313969	0.0324463	0.0490269	8.29821e-05
ENSG00000288550	4713	1.04156	449.925	156.736	0.00162525	chr3_10625031_T_C_rs1865396	700940	700941	39	41	0.0949074	0.000706075	0.333211	0.0966813	0.50275	0.49924	0.307066	8.78513e-05
ENSG00000163703	4688	1.0501	422.531	154.869	7.2584e-49	chr3_9933702_C_G_rs2270894	-104	-103	86	102	0.236111	7.86622e-57	0.885874	0.0377272	9.999e-05	1.57419e-48	7.84094e-46	9.64539e-05
ENSG00000163704	4689	1.0362	420.367	155.41	0.00254486	chr3_9694224_G_A_rs159147	-258185	-258184	136	168	0.388889	0.00112318	-0.121156	0.0365951	0.648035	0.642333	0.352258	9.22176e-05
ENSG00000269982	4693	1.07706	404.358	151.535	0.00292427	chr3_10435342_T_C_rs929707	476624	476625	44	47	0.108796	0.0011423	0.239227	0.0723677	0.668433	0.663834	0.358181	0.0001107
ENSG00000206567	4677	1.01922	471.45	158.368	0.00699844	chr3_9555264_A_G_rs73017358	-455832	-455831	41	42	0.0972222	0.00392964	0.299934	0.102671	0.961504	0.962093	0.440742	7.72236e-05
ENSG00000125037	4677	1.0265	456.054	157.342	0.00214293	chr3_10407088_C_T_rs6786239	395971	395972	72	78	0.180556	0.000991072	-0.112221	0.0335214	0.620238	0.612533	0.343002	8.20251e-05
ENSG00000144554	4576	1.0431	470.483	158.014	0.001679	chr3_10335966_C_T_rs26801	242677	242678	119	140	0.324074	0.0007703	-0.145509	0.0425299	0.532447	0.526287	0.316568	8.44821e-05
ENSG00000254999	4547	1.02654	440.027	157.084	8.41749e-05	chr3_10054368_CGT_C_rs35821330	-61308	-61307	55	61	0.141204	2.42356e-05	-0.172419	0.0397816	0.0317968	0.0329316	0.0495775	8.50261e-05
ENSG00000134086	4566	1.04859	442.99	156.701	0.00141888	chr3_9250177_A_G_rs11131163	-891602	-891601	127	153	0.354167	0.00060361	-0.0936802	0.0268314	0.451255	0.44345	0.285903	9.15076e-05
ENSG00000134070	4570	1.0348	479.649	159.517	1.16225e-06	chr3_10218533_C_T_rs55890954	53613	53614	148	181	0.418982	2.21927e-07	0.173016	0.0321238	0.00039996	0.000422999	0.00119518	8.04088e-05
ENSG00000157014	4563	1.03517	466.094	159.429	5.70605e-07	chr3_10176752_C_T_rs112324664	-71708	-71707	82	92	0.212963	9.84957e-08	0.291591	0.0525036	0.00019998	0.000196058	0.000605213	8.28609e-05
ENSG00000272410	4562	1.04461	439.711	156.714	5.55175e-05	chr3_10273340_ATGG_A_rs2067370;rs374491106	23967	23968	110	128	0.296296	1.4701e-05	-0.296503	0.0665643	0.0182982	0.0200369	0.0334028	9.08849e-05
ENSG00000231177	4501	1.06166	402.105	154.401	0.000118845	chr3_10330546_C_T_rs26798	46126	46127	145	181	0.418982	3.0755e-05	0.247325	0.0578406	0.0357964	0.0376235	0.0548528	0.000105567
ENSG00000240288	4492	1.04241	381.646	153.085	2.28983e-07	chr3_10281574_T_C_rs2544005	-6384	-6383	148	188	0.435185	1.82807e-08	0.284552	0.0482976	0.00019998	5.77196e-05	0.000201956	0.000103884
ENSG00000157020	4465	1.05657	398.265	154.145	0.000824973	chr3_10300152_T_C_rs40608	-20961	-20960	101	113	0.261574	0.000289216	0.122954	0.0332595	0.258474	0.255409	0.205522	0.0001047
ENSG00000196639	4856	1.07163	413.649	153.275	0.000361791	chr3_10378617_G_A_rs56275389	-775877	-775876	94	105	0.243056	0.000105922	0.166986	0.0421241	0.114289	0.117228	0.124793	0.000106226
ENSG00000285906	4773	1.07069	396.636	152.477	5.45256e-05	chr3_11185735_G_A_rs380855	-40143	-40142	55	58	0.134259	1.09398e-05	0.237968	0.0525969	0.0150985	0.0158064	0.0276526	0.000110424
ENSG00000197548	4770	1.05394	431.074	155.717	6.75378e-06	chr3_11251375_T_C_rs184700	-21042	-21041	112	131	0.696759	1.20954e-06	0.141421	0.0281507	0.00189981	0.00207198	0.00491615	9.58401e-05
ENSG00000271716	4653	1.05678	368.944	154.978	3.23129e-08	chr3_11639219_G_C_rs2437687	32034	32035	26	27	0.9375	2.28806e-09	-0.714671	0.113574	9.999e-05	6.1081e-06	2.62116e-05	0.000113107
ENSG00000272483	4642	1.0366	368.528	155.411	5.9983e-13	chr3_11605480_G_A_rs13078528	-6123	-6122	23	24	0.944444	7.69843e-15	-0.969421	0.114294	9.999e-05	9.64432e-11	8.68446e-10	0.00010534
ENSG00000144560	4642	1.04367	342.118	154.693	0.000698979	chr3_11599543_A_G_rs7610531	-44373	-44372	25	27	0.9375	0.000244676	-0.221936	0.0593045	0.19508	0.195602	0.17458	0.000116413
ENSG00000144559	4651	1.02124	327.353	154.724	0.00619947	chr3_10890890_T_G_rs1601370	-955996	-955995	142	178	0.587963	0.00306608	-0.106681	0.0355429	0.864614	0.864829	0.414598	0.000112058
ENSG00000157152	4753	1.04016	335.14	153.614	0.000981885	chr3_12395738_C_G_rs4135268	247180	247181	45	47	0.108796	0.000345872	0.407675	0.111763	0.263774	0.262774	0.209023	0.000117343
ENSG00000157150	4770	1.05255	343.545	154.303	0.000304842	chr3_13027994_C_T_rs2881979	869081	869082	26	27	0.0625	9.15271e-05	-0.502447	0.125552	0.0845915	0.0861985	0.100939	0.000119665
ENSG00000132170	4846	1.055	366.23	155.146	1.6317e-06	chr3_12443182_T_C_rs66603943	155297	155298	87	105	0.243056	2.22296e-07	0.394597	0.0732694	0.00049995	0.000387687	0.00110882	0.00011323
ENSG00000154743	5059	1.05072	374.943	154.714	0.00144823	chr3_11868285_G_A_rs34374591	-616151	-616150	24	26	0.0601852	0.000569776	-0.274546	0.0782659	0.40186	0.394794	0.267708	0.000108935
ENSG00000075975	5129	1.05581	375.421	154.008	3.72106e-05	chr3_12470027_G_A_rs62243570	-87061	-87060	25	28	0.0648148	7.74739e-06	0.248335	0.0539259	0.00889911	0.0106638	0.0199576	0.000110776
ENSG00000132155	5121	1.02595	372.172	153.966	0.000141013	chr3_12646371_GTTTCT_G_rs5846780;rs375774568	-17747	-17746	66	72	0.166667	3.65874e-05	-0.228694	0.0540239	0.0455954	0.0468259	0.0650205	0.000100306
ENSG00000144712	5125	1.06108	339.425	152.007	1.90235e-06	chr3_12790081_A_C_rs6790757	-6600	-6599	129	160	0.62963	1.99976e-07	0.236278	0.0436935	0.00029997	0.000401199	0.00114098	0.000124807
ENSG00000144713	5190	1.03949	374.276	155.078	0.000438189	chr3_13550919_T_A_rs2122498	709373	709374	25	25	0.94213	0.000145096	0.221682	0.0571068	0.139186	0.138253	0.13954	0.000104818
ENSG00000144711	4887	1.05562	329.311	153.901	0.00126125	chr3_13136261_G_A_rs11714618	62831	62832	108	125	0.289352	0.000468945	-0.10311	0.0289399	0.313969	0.314224	0.232858	0.0001262
ENSG00000163517	5108	1.03959	384.337	155.397	0.000262367	chr3_13627116_G_T_rs4684966	146809	146810	145	193	0.446759	8.14866e-05	-0.218769	0.0542613	0.0830917	0.0860249	0.100849	0.000102113
ENSG00000163520	5157	1.04405	374.501	152.795	1.43676e-05	chr3_13545770_G_T_rs13084832	-3412	-3411	90	104	0.759259	2.326e-06	-0.28317	0.0580361	0.00489951	0.00418172	0.00901407	0.000106495
ENSG00000163528	5059	1.03955	381.196	153.844	0.00077187	chr3_13148263_C_T_rs62234200	-976608	-976607	56	59	0.136574	0.000263982	-0.14875	0.0399683	0.238876	0.238116	0.197299	0.000102937
ENSG00000170876	5060	1.03288	410.158	156.006	0.000254049	chr3_13596681_T_G_rs145212527	-528372	-528371	23	23	0.0532407	8.10876e-05	0.218615	0.0542063	0.0846915	0.0905018	0.104417	9.33747e-05
ENSG00000228242	5046	1.04678	384.089	152.834	1.38616e-12	chr3_14154795_TAATATTTATAAATATTATAAATTTATTTATATATATAAATATATATAATTTATAAATATTATAAATTATTATAAAAAA_T_.	4952	4953	133	174	0.597222	1.23234e-14	0.291942	0.0347337	9.999e-05	1.92125e-10	1.66017e-09	0.000104856
ENSG00000154767	5023	1.04935	362.967	152.523	0.000163145	chr3_14199001_A_G_rs2733552	20399	20400	133	170	0.606482	3.98913e-05	-0.104964	0.0249215	0.0454955	0.0489127	0.0672486	0.000111982
ENSG00000170860	5023	1.03072	388.088	154.834	0.00377069	chr3_13690915_G_A_rs113155732	-487903	-487902	32	32	0.0740741	0.0017322	0.140408	0.0441519	0.760524	0.759108	0.386472	9.79033e-05
ENSG00000131389	4892	1.03845	377.481	153.37	0.000840884	chr3_13665800_T_C_rs2956507	-736807	-736806	118	140	0.675926	0.000285421	0.145761	0.0393903	0.262474	0.255247	0.205419	0.000103536
ENSG00000144596	4716	1.0288	402.81	155.961	2.49223e-09	chr3_14512968_T_C_rs4516597	-711	-710	157	203	0.530093	1.32616e-10	-0.485704	0.0712315	9.999e-05	6.66093e-07	3.38056e-06	9.36618e-05
ENSG00000154781	4468	1.04852	357.585	154.708	2.47124e-07	chr3_14632142_A_G_rs11928660	-19621	-19620	146	192	0.555556	2.37209e-08	0.180997	0.0309917	9.999e-05	5.50048e-05	0.00019333	0.00011333
ENSG00000131379	4428	1.03195	366.86	155.81	3.70309e-11	chr3_14669081_C_T_rs4684237	-6061	-6060	75	84	0.194444	9.90648e-13	-0.445973	0.058105	9.999e-05	7.51098e-09	5.15517e-08	0.000104039
ENSG00000154783	4290	1.04303	334.836	155.978	6.91754e-06	chr3_14790798_A_G_rs294602	-28165	-28164	122	150	0.652778	1.2693e-06	-0.165641	0.0330411	0.0009999	0.00174888	0.00424488	0.00011867
ENSG00000225733	4325	1.02913	319.322	155.068	0.000342574	chr3_14939755_A_C_rs6442490	-7753	-7752	104	118	0.273148	0.00010906	0.14809	0.0374289	0.0911909	0.0958815	0.108506	0.00011829
ENSG00000177463	4326	1.04465	325.292	155.31	0.00297185	chr3_14800588_T_C_rs190902	-146996	-146995	109	132	0.305556	0.00133821	0.0811922	0.0249179	0.606339	0.600724	0.339596	0.000122866
ENSG00000131368	4530	1.03995	331.433	154.48	0.00363444	chr3_15381034_A_G_rs59173359	315718	315719	36	36	0.0833333	0.00163966	0.206419	0.0645688	0.691831	0.685418	0.364803	0.000118565
ENSG00000131381	4558	1.042	342.115	155.211	3.42862e-05	chr3_15361785_C_G_rs60227595	262636	262637	62	68	0.157407	7.64348e-06	0.147848	0.0320832	0.00809919	0.0094993	0.0182133	0.000115715
ENSG00000131375	4776	1.02636	358.873	156.103	0.001555	chr3_15156480_C_T_rs9865723	-49767	-49766	96	104	0.240741	0.000654495	0.140002	0.0403663	0.419358	0.415099	0.275416	0.000104183
ENSG00000224660	4759	1.0569	367.047	154.262	0.000572662	chr3_14432638_G_A_rs74936650	-821547	-821546	25	25	0.0578704	0.000190194	0.226032	0.0593251	0.165783	0.168737	0.159288	0.000113737
ENSG00000131370	4668	1.06263	340.736	152.582	0.000137759	chr3_15331530_G_A_rs67626508	-1057	-1056	63	68	0.157407	3.28042e-05	-0.342126	0.080309	0.0355964	0.0368053	0.0540144	0.000124999
ENSG00000206562	4699	1.02101	368.682	156.715	0.000297715	chr3_15474411_C_G_rs28632773	46866	46867	150	182	0.421296	0.000100953	0.0942196	0.0236935	0.0943906	0.0983052	0.11062	9.94131e-05
ENSG00000144597	4699	1.08082	329.914	151.316	0.00118119	chr3_15663091_G_A_rs56108062	235492	235493	36	38	0.087963	0.000387823	0.185914	0.0514147	0.286171	0.286381	0.22018	0.000137419
ENSG00000206561	4693	1.04409	337.447	153.262	5.80565e-05	chr3_15368316_C_T_rs17541938	-86276	-86275	128	152	0.351852	1.24035e-05	0.189261	0.0421074	0.0163984	0.0159991	0.0279476	0.000118202
ENSG00000131373	4719	1.06732	292.7	149.976	0.00380334	chr3_16542030_T_C_rs60560430	940460	940461	138	161	0.372685	0.00147172	0.139474	0.0431846	0.653235	0.644871	0.352965	0.000147897
ENSG00000169814	4721	1.02918	328.013	154.872	0.00145591	chr3_15144819_G_A_rs2343461	-456927	-456926	119	146	0.337963	0.000577006	0.11272	0.0321663	0.371263	0.365885	0.256014	0.000115178
ENSG00000206560	4937	1.04391	295.785	151.782	0.00163824	chr3_16651693_G_A_rs60059651	792270	792271	85	92	0.212963	0.000582392	-0.191073	0.0545668	0.370463	0.363269	0.255002	0.000134762
ENSG00000131386	4872	1.05575	278.996	150.514	0.0018946	chr3_16236690_G_T_rs9837613	62009	62010	33	34	0.0787037	0.000656056	0.256558	0.073987	0.390561	0.384104	0.263112	0.000149019
ENSG00000154813	4880	1.03534	288.577	152.209	6.68424e-10	chr3_16255161_G_C_rs859702	-9809	-9808	154	191	0.55787	1.65403e-11	-0.184423	0.0256526	9.999e-05	1.09997e-07	6.41344e-07	0.000133907
ENSG00000154814	4880	1.07534	264.075	147.746	0.00542317	chr3_16768612_A_G_rs77178478	503404	503405	23	24	0.0555556	0.00207844	0.254492	0.0814648	0.742426	0.736782	0.379848	0.000168504
ENSG00000131378	4656	1.04566	252.234	151.522	3.1009e-07	chr3_16357670_G_A_rs560032	-156030	-156029	110	132	0.694444	2.21452e-08	-0.198209	0.0338599	9.999e-05	4.97909e-05	0.000177236	0.000159021
ENSG00000154822	4370	1.06906	245.048	151.065	2.13864e-11	chr3_16922766_TAG_T_rs35113854;rs4035218	37810	37811	118	142	0.328704	2.27295e-13	0.327096	0.0412814	9.999e-05	1.36213e-09	1.03582e-08	0.00017772
ENSG00000131374	3300	1.03784	151.033	152.271	0.00155769	chr3_18573004_T_C_rs77000609	832096	832097	34	34	0.0787037	0.000560227	0.192803	0.0548879	0.192781	0.194959	0.17423	0.000258161
ENSG00000182568	3093	1.0269	180.481	154.987	0.00132042	chr3_17940055_G_GT_rs533145025;rs112032476	-498719	-498718	46	46	0.106481	0.00051783	0.224544	0.0635209	0.207579	0.201476	0.17791	0.000207556
ENSG00000144566	4500	1.05139	204.362	148.032	1.33136e-06	chr3_20010528_C_T_rs62241333	63430	63431	105	117	0.270833	8.89346e-08	-0.217702	0.0390526	0.00029997	0.000174445	0.00054463	0.000200321
ENSG00000289138	4513	1.05213	205.419	147.799	0.000348353	chr3_19940774_CT_C_rs34659699	-10929	-10928	87	96	0.222222	7.52669e-05	0.214614	0.0529642	0.0522948	0.0587888	0.0768855	0.000199813
ENSG00000114166	4756	1.03558	232.798	150.037	0.0011136	chr3_20025535_T_C_rs2929372	-14912	-14911	111	125	0.289352	0.000341261	-0.18726	0.0512847	0.216878	0.21395	0.184875	0.000166132
ENSG00000231304	4989	1.06456	214.536	147.078	0.00530142	chr3_20384388_CA_C_rs199511835	210143	210144	65	69	0.159722	0.00197498	0.207081	0.0659543	0.657034	0.654448	0.355732	0.000199849
ENSG00000151789	7233	1.0276	400.538	152.399	0.00293676	chr3_21626206_G_C_rs1532129	-124909	-124908	112	141	0.326389	0.00118605	-0.191243	0.0580488	0.680132	0.681286	0.363547	9.37744e-05
ENSG00000182247	5216	1.05496	224.615	147.128	4.91323e-05	chr3_23360547_G_A_rs2047340	157526	157527	128	149	0.655093	6.66038e-06	0.159144	0.0342968	0.00679932	0.00836239	0.0163757	0.00018458
ENSG00000170142	5054	1.05608	302.636	151.302	0.000936802	chr3_24376469_G_C_rs6774046	566025	566026	47	49	0.113426	0.000294584	-0.182273	0.0493725	0.229377	0.223638	0.189651	0.000137542
ENSG00000197885	4988	1.03517	304.317	151.449	0.00354821	chr3_22940502_G_A_rs73035233	-976489	-976488	22	23	0.0532407	0.00143054	0.212698	0.065682	0.656634	0.646445	0.353448	0.000126905
ENSG00000174748	4988	1.03939	316.291	152.041	0.000562877	chr3_24695580_G_A_rs78909305	778441	778442	27	27	0.0625	0.0001672	-0.195275	0.0507949	0.149485	0.149566	0.14698	0.000123988
ENSG00000174738	5027	1.05044	297.853	150.041	0.000167235	chr3_24717481_TAG_T_rs796773765	772194	772195	50	51	0.118056	3.54548e-05	0.260014	0.06131	0.0392961	0.0408364	0.0584959	0.000136988
ENSG00000224074	5179	1.04497	328.095	153.09	0.00103202	chr3_25093496_TC_T_rs11307775;rs398081961	990257	990258	56	63	0.854167	0.000358119	-0.188587	0.0518371	0.274773	0.267377	0.21095	0.000121956
ENSG00000289130	5185	1.03888	306.531	151.248	0.00624533	chr3_23815831_G_A_rs7622887	-322002	-322001	162	216	0.5	0.00276863	0.123422	0.0406798	0.846015	0.844227	0.409601	0.0001277
ENSG00000228791	5410	1.04848	392.441	153.331	0.000488917	chr3_23630174_GAAA_G_rs777163454	-863914	-863913	24	26	0.0601852	0.000151102	-0.524729	0.135548	0.155584	0.157455	0.15216	0.000103251
ENSG00000151090	5412	1.06332	399.472	154.029	0.00560724	chr3_23770710_G_A_rs149183473	-724113	-724112	28	28	0.0648148	0.00267013	-0.180313	0.0592069	0.882812	0.882435	0.419928	0.000106881
ENSG00000077092	4807	1.01995	307.782	154.302	0.00645466	chr3_24849629_G_A_rs9837889	-578635	-578634	65	68	0.157407	0.00317072	-0.255472	0.085421	0.858814	0.859274	0.412929	0.000118606
ENSG00000077097	5256	1.05335	294.025	151.595	0.00417358	chr3_25128993_C_T_rs79885851	-489857	-489856	31	32	0.0740741	0.00174154	0.215907	0.0679279	0.689231	0.687294	0.365232	0.00014021
ENSG00000151092	5029	1.04788	257.45	150.532	0.0068333	chr3_25896416_G_A_rs11712170	112972	112973	41	45	0.104167	0.00300901	0.137154	0.0456042	0.818218	0.816089	0.401685	0.000157042
ENSG00000151093	5035	1.06627	266.083	151.798	3.54086e-09	chr3_25790103_A_C_rs41285081	12	13	34	35	0.0810185	1.12613e-10	-0.397049	0.0579789	9.999e-05	3.6481e-07	1.95237e-06	0.000162102
ENSG00000163491	5084	1.04936	224.659	150.494	0.00113066	chr3_27351802_A_C_rs62257161	-17582	-17581	90	98	0.226852	0.000354835	-0.151932	0.0417324	0.205279	0.204649	0.179711	0.000180914
ENSG00000033867	5034	1.0262	222.193	152.229	0.00276461	chr3_26862062_C_T_rs78202089	-562025	-562024	30	33	0.0763889	0.00109773	-0.205603	0.0619748	0.450855	0.446708	0.287083	0.00016816
ENSG00000187118	4608	1.04543	256.983	152.071	0.00173404	chr3_29099091_T_C_rs538533	857472	857473	24	25	0.94213	0.000630292	0.259469	0.0745798	0.341366	0.338344	0.243974	0.000155956
ENSG00000206559	4652	1.03802	315.485	154.452	0.00831517	chr3_27551573_C_T_rs35225531	-797149	-797148	53	55	0.127315	0.00427016	-0.189103	0.0653412	0.923208	0.923136	0.430735	0.00012369
ENSG00000163512	4651	1.04942	314.512	153.595	0.000448886	chr3_28309712_T_C_rs13085075	-39339	-39338	143	186	0.569444	0.00013856	-0.159478	0.0409547	0.117988	0.116797	0.124493	0.000129263
ENSG00000144642	5134	1.04054	359.72	154.242	0.000322904	chr3_28960104_C_T_rs4680797	-320968	-320967	49	54	0.125	9.75561e-05	0.311216	0.078088	0.0983902	0.0986439	0.110911	0.000109476
ENSG00000163513	4864	1.05991	278.136	153.229	0.000504818	chr3_29834107_C_G_rs12715163	-772495	-772494	147	182	0.578704	0.000156071	0.131703	0.0340968	0.110489	0.113225	0.121978	0.000151683
ENSG00000261468	4802	1.0616	274.377	152.323	0.00471468	chr3_30120231_C_T_rs7619284	-577431	-577430	108	127	0.706018	0.00206131	0.184553	0.0590284	0.710829	0.703986	0.3705	0.000154669
ENSG00000288926	4809	1.03992	365.541	155.418	0.0019662	chr3_31744269_G_A_rs112206375	211867	211868	30	32	0.0740741	0.000834501	0.484927	0.142706	0.50135	0.49396	0.305039	0.000107489
ENSG00000163527	4809	1.05778	359.226	153.47	0.00425073	chr3_32122588_A_G_rs12715197	589662	589663	68	74	0.171296	0.00189927	-0.121465	0.0385381	0.768023	0.765284	0.388397	0.000116573
ENSG00000144645	4606	1.07183	349.367	153.418	1.88953e-05	chr3_31806203_G_T_rs73059413	-175060	-175059	67	73	0.168981	3.36249e-06	-0.250348	0.0521946	0.0029997	0.0044432	0.00949845	0.000125853
ENSG00000197385	4611	1.05224	363.419	155.671	0.00332471	chr3_32314967_G_A_rs12493456	333216	333217	95	109	0.747685	0.00154249	-0.132677	0.041262	0.688331	0.68175	0.363671	0.000112997
ENSG00000152642	4667	1.07067	367.569	154.123	0.000609498	chr3_32162680_A_G_rs77766514	56059	56060	43	49	0.113426	0.000203134	0.212787	0.056108	0.176482	0.174372	0.16263	0.000119148
ENSG00000170293	4725	1.04973	358.815	153.565	0.000557643	chr3_32464902_A_G_rs114658739	226221	226222	68	69	0.159722	0.00017826	-0.266165	0.0695429	0.160184	0.163439	0.155932	0.000113431
ENSG00000153551	4740	1.02853	356.204	153.872	1.73323e-07	chr3_32378200_C_T_rs4955285	-13654	-13653	153	202	0.532407	1.43452e-08	-0.206167	0.0347126	9.999e-05	4.62514e-05	0.000165653	0.000105808
ENSG00000091317	4656	1.03465	368.31	155.499	0.000317133	chr3_32375440_T_A_rs9850580	-127413	-127412	153	203	0.530093	0.000101984	-0.103561	0.0260599	0.10259	0.100729	0.112402	0.000104656
ENSG00000144635	4663	1.03125	354.467	154.975	2.33532e-05	chr3_32381759_T_C_rs11924535	-189100	-189099	115	145	0.335648	4.81687e-06	-0.122128	0.0259036	0.00559944	0.00700154	0.0140219	0.000107396
ENSG00000182973	4619	1.04272	359.563	155.375	0.00207904	chr3_33170993_G_A_rs4678732	485804	485805	130	170	0.393518	0.000888482	0.0734261	0.021725	0.510149	0.506644	0.309695	0.000110389
ENSG00000188167	4553	1.05976	297.224	152.115	0.00136925	chr3_32212146_G_T_rs6763479	-884656	-884655	144	175	0.405093	0.000478189	0.167439	0.0470676	0.305469	0.306947	0.229974	0.000141866
ENSG00000170266	4553	1.07174	279.186	150.038	0.000224001	chr3_33021558_A_G_rs13093698	-75589	-75588	74	84	0.194444	5.02729e-05	-0.184395	0.0443885	0.0438956	0.048086	0.0663736	0.000157438
ENSG00000170275	4523	1.05306	302.964	153.248	0.000645453	chr3_33010503_T_C_rs66862530	-103552	-103551	33	35	0.0810185	0.000208282	-0.223522	0.0590432	0.157584	0.158784	0.152915	0.000135936
ENSG00000173705	4454	1.06256	282.765	152.048	0.00099281	chr3_33213261_C_G_rs11717810	-5550	-5549	129	168	0.388889	0.000326495	0.108393	0.0295868	0.223178	0.219068	0.187256	0.000150587
ENSG00000153558	4478	1.0383	272.538	152.674	0.000174825	chr3_34025640_T_G_rs11129578	748186	748187	123	143	0.668982	4.36534e-05	-0.194279	0.046374	0.0394961	0.040713	0.0583639	0.000143322
ENSG00000153560	4094	1.05747	202.955	149.177	0.000752826	chr3_33928986_A_G_rs7618730	488975	488976	141	179	0.585648	0.000205054	-0.0852257	0.0224874	0.122488	0.123802	0.129304	0.000206085
ENSG00000163539	4009	1.00327	194.928	152.157	0.00218705	chr3_33801621_T_TCAAAA_rs150270368;rs201102603	83366	83367	91	98	0.226852	0.000831083	0.116021	0.0341312	0.353365	0.345831	0.247302	0.00017576
ENSG00000271643	4071	1.06124	196.321	149.203	0.00672652	chr3_34791538_T_C_rs115609324	992998	992999	33	35	0.0810185	0.00282831	-0.184045	0.0607967	0.722928	0.712163	0.372699	0.000215878
ENSG00000170248	4166	1.06247	181.719	147.622	0.000731713	chr3_33416001_C_A_rs11928797	-428091	-428090	49	51	0.118056	0.000183325	0.174683	0.0457299	0.105289	0.106609	0.116945	0.000234221
ENSG00000163673	3973	1.0459	208.392	152.026	1.1436e-07	chr3_36771079_C_T_rs9876871	6525	6526	127	161	0.372685	7.1642e-09	-0.259859	0.0427795	9.999e-05	1.4332e-05	5.71096e-05	0.000192635
ENSG00000168016	3936	1.05531	227.378	152.687	0.00153788	chr3_36930160_C_T_rs6795593	73514	73515	23	23	0.0532407	0.000561619	0.22846	0.0650521	0.269873	0.27064	0.212553	0.000182561
ENSG00000178567	3903	1.05396	205.368	151.409	0.000779308	chr3_37258307_T_G_rs73059479	265175	265176	37	38	0.087963	0.000238113	-0.189959	0.0506601	0.126787	0.130618	0.134283	0.00020116
ENSG00000076242	3904	1.03086	213.519	153.807	0.00549601	chr3_36923363_C_T_rs6789885	-70156	-70155	107	132	0.305556	0.00259011	0.096823	0.0316925	0.681732	0.679613	0.363013	0.00017803
ENSG00000093167	3630	1.03583	208.855	153.287	1.12378e-08	chr3_37126823_A_C_rs11713122	-49515	-49514	157	204	0.527778	5.39294e-10	0.2207	0.0336302	9.999e-05	1.45252e-06	6.91394e-06	0.00018534
ENSG00000270194	3562	1.0436	205.471	152.281	0.00375266	chr3_36757986_C_G_rs6773451	-486192	-486191	69	78	0.180556	0.00157472	0.22564	0.0703104	0.521148	0.517691	0.31367	0.00019377
ENSG00000144674	3478	1.0365	207.411	152.93	8.38007e-05	chr3_37059796_A_AT_rs199843613	-222388	-222387	162	198	0.458333	1.86802e-05	0.134322	0.0305483	0.0135986	0.014628	0.0259491	0.000187086
ENSG00000198590	3475	1.05017	204.67	152.357	0.00357716	chr3_36790856_C_T_rs6781113	-594749	-594748	113	137	0.31713	0.00149267	-0.103262	0.032015	0.50295	0.496006	0.305819	0.00019915
ENSG00000144668	3446	1.03284	193.883	152.061	0.000306354	chr3_37750179_G_A_rs13095480	298037	298038	113	126	0.291667	8.16696e-05	-0.217752	0.0540168	0.0486951	0.0518056	0.0702836	0.000197482
ENSG00000235257	3408	1.0433	211.046	153.607	0.00102186	chr3_38639137_T_C_rs7373102	777371	777372	152	189	0.5625	0.000362248	0.193095	0.0531225	0.174283	0.177813	0.164646	0.000188449
ENSG00000144677	3408	1.06402	206.91	152.085	0.000337911	chr3_37980648_A_G_rs11719578	118687	118688	70	78	0.180556	9.18018e-05	-0.143462	0.0358554	0.0521948	0.0553181	0.0735044	0.000206829
ENSG00000136059	3417	1.04549	202.211	152.217	0.00370272	chr3_37469056_A_G_rs56279046	-525098	-525097	38	40	0.0925926	0.00154659	0.262182	0.0815581	0.512749	0.506222	0.3096	0.000198237
ENSG00000187091	3439	1.04886	206.816	153.314	0.00161641	chr3_38336454_G_A_rs2669622	306811	306812	28	28	0.935185	0.000611067	0.202017	0.057919	0.264474	0.262788	0.209023	0.00019617
ENSG00000008226	3476	1.04675	204.393	152.05	0.016063	chr3_38766542_G_A_rs4676479	649498	649499	143	180	0.416667	0.00860454	-0.199796	0.0752142	0.957904	0.959951	0.440246	0.000197008
ENSG00000060971	3496	1.05186	202.564	151.766	0.00255862	chr3_38762018_A_G_rs7432804	624890	624891	97	114	0.263889	0.000984507	-0.111624	0.0333236	0.392361	0.379972	0.261722	0.000202435
ENSG00000172936	3499	1.05184	196.985	151.411	0.00200669	chr3_38565255_G_A_rs62241189	426593	426594	61	68	0.157407	0.000728716	-0.0893781	0.0260018	0.310969	0.302919	0.228017	0.000208151
ENSG00000172939	3526	1.05524	203.514	151.627	0.0199636	chr3_37558685_C_T_rs762310	-606853	-606852	143	182	0.421296	0.0109864	0.0588277	0.0228936	0.980402	0.981424	0.44579	0.00020391
ENSG00000093217	3743	1.05067	221.812	152.222	0.0117418	chr3_37714353_T_C_rs762307	-632433	-632432	133	166	0.615741	0.00598847	-0.133413	0.0479688	0.920608	0.920285	0.429881	0.000184092
ENSG00000114739	3990	1.05411	226.655	152.057	0.00253783	chr3_38686123_T_C_rs7374633	232232	232233	34	34	0.0787037	0.000986153	-0.261821	0.0781744	0.426157	0.411761	0.274429	0.000182369
ENSG00000229589	3990	1.0307	220.088	151.539	6.72236e-07	chr3_38402807_C_G_rs7372452	-52014	-52013	132	165	0.618056	5.56487e-08	0.456867	0.08058	9.999e-05	0.00011137	0.000365125	0.000172613
ENSG00000157036	4012	1.03267	217.43	152.744	0.00258169	chr3_37562461_T_A_rs9825270	-933880	-933879	46	50	0.115741	0.00103311	0.131911	0.0395479	0.421858	0.414118	0.275052	0.00017599
ENSG00000168356	4298	1.058	198.421	149.254	1.59487e-05	chr3_39058605_T_C_rs35211723	6660	6661	47	51	0.118056	2.0008e-06	0.410342	0.0835258	0.00189981	0.00220589	0.00518974	0.000211185
ENSG00000114742	4298	0.99913	234.338	157.676	0.00138604	chr3_38281798_T_C_rs2298421	-770219	-770218	143	184	0.425926	0.000611234	0.107182	0.0307302	0.280872	0.277887	0.215886	0.00014388
ENSG00000114745	4331	1.06325	212.053	151.369	0.00108459	chr3_39199109_CA_C_rs11354999	91481	91482	132	160	0.62963	0.000351425	0.0941679	0.025847	0.177082	0.181518	0.166669	0.000201273
ENSG00000168026	4342	1.05251	216.983	152.652	0.00305233	chr3_38700738_T_C_rs11129799	-430784	-430783	74	83	0.80787	0.00125272	-0.144495	0.0440778	0.466153	0.459692	0.292081	0.00018942
ENSG00000284669	4356	1.06045	205.671	150.89	0.000363965	chr3_38379607_C_G_rs196377	-768675	-768674	101	124	0.712963	9.40283e-05	-0.200254	0.0501268	0.0579942	0.0599917	0.0781072	0.000205498
ENSG00000283849	4352	1.0472	196.93	149.573	0.00213543	chr3_38723999_C_T_rs7430477	-428908	-428907	148	188	0.435185	0.00072771	-0.154807	0.0450311	0.329667	0.321534	0.236466	0.0002048
ENSG00000144655	4353	1.04457	200.843	150.784	0.0177755	chr3_39762415_A_T_rs1527554	608823	608824	143	177	0.590278	0.00938687	0.0852452	0.0324655	0.971203	0.970141	0.442859	0.000198925
ENSG00000287620	4368	1.0594	215.059	152.498	0.000989563	chr3_38335841_CCTATTT_C_rs774235315	-841921	-841920	28	32	0.925926	0.000331956	-0.3935	0.107543	0.173883	0.169908	0.159938	0.000195808
ENSG00000168334	4388	1.03117	225.799	154.533	0.00641864	chr3_38380301_A_G_rs196376	-812295	-812294	136	175	0.594907	0.00317289	-0.117854	0.0394091	0.759224	0.75607	0.385573	0.000168537
ENSG00000144659	4339	1.05721	210.07	153.702	8.2015e-05	chr3_39404979_C_T_rs2173603	21608	21609	119	138	0.319444	1.91201e-05	-0.139417	0.0317474	0.0108989	0.013202	0.0237824	0.000198924
ENSG00000168028	4337	1.05386	193.927	151.212	7.90445e-05	chr3_39425703_A_G_rs816506	18982	18983	162	206	0.523148	1.56187e-05	0.125558	0.0282792	0.010399	0.0118619	0.0217333	0.000212952
ENSG00000280739	3573	1.01549	182.92	158.235	0.00800473	chr3_40657889_A_G_rs4386468	348346	348347	33	36	0.0833333	0.00455705	-0.250118	0.0870687	0.765423	0.765055	0.388394	0.00019624
ENSG00000114784	3575	1.02707	178.468	157.493	3.40552e-05	chr3_40317514_G_C_rs2123998	7806	7807	128	163	0.377315	8.83186e-06	-0.148192	0.0323945	0.00439956	0.00521651	0.0109009	0.00021003
ENSG00000223797	3551	1.03429	168.69	154.653	0.00183947	chr3_40445374_C_T_rs148850234	-7807	-7806	22	22	0.0509259	0.000749798	0.392356	0.114418	0.256974	0.252054	0.203999	0.000228177
ENSG00000188846	3556	1.04955	163.513	153.087	3.04738e-05	chr3_40262706_T_G_rs77684431	-195172	-195171	26	26	0.0601852	5.75269e-06	0.28274	0.0604922	0.00259974	0.00374038	0.00818672	0.000248719
ENSG00000177873	3529	1.03319	184.943	158.343	0.000227378	chr3_41040317_T_G_rs369775	563194	563195	54	57	0.868056	8.0743e-05	0.256639	0.0636174	0.0344966	0.0365351	0.0537607	0.000207289
ENSG00000177842	3530	1.04128	162.669	153.547	0.00528024	chr3_40644230_A_T_rs4627735	138189	138190	28	29	0.0671296	0.0024514	-0.357531	0.116368	0.564444	0.558536	0.326012	0.000242704
ENSG00000172888	3542	1.0562	158.628	151.747	0.00117648	chr3_40864262_A_G_rs9871485	339301	339302	22	24	0.0555556	0.00039348	0.197464	0.0546698	0.152585	0.150848	0.1479	0.000262483
ENSG00000168036	3781	1.057	144.166	149.766	0.00137813	chr3_41825982_A_G_rs62258621	626592	626593	82	88	0.203704	0.000434789	-0.207845	0.0579907	0.160084	0.159941	0.153683	0.000289619
ENSG00000168038	4614	1.03869	231.69	156.004	5.15652e-23	chr3_41906763_G_A_rs1717012	-55341	-55340	68	77	0.821759	1.88369e-26	-0.887059	0.0705756	9.999e-05	1.99122e-21	6.51898e-20	0.000168827
ENSG00000182606	4605	1.05313	208.174	152.981	1.48135e-11	chr3_41711353_G_A_rs73069356	-302450	-302449	56	61	0.141204	2.07817e-13	0.44576	0.0561512	9.999e-05	1.06378e-09	8.26989e-09	0.000197865
ENSG00000187094	4743	1.047	212.799	153.269	3.93854e-05	chr3_41858153_T_G_.	-406751	-406750	59	60	0.138889	7.87271e-06	0.532471	0.11572	0.00559944	0.00653062	0.0132287	0.000189396
ENSG00000114812	4306	1.04075	210.837	153.988	0.00156676	chr3_42251039_C_T_rs9799245	-251605	-251604	54	57	0.131944	0.000605828	-0.339015	0.0971281	0.265573	0.263485	0.209376	0.00018691
ENSG00000008324	4009	1.0628	213.552	153.417	6.44619e-05	chr3_42667226_C_T_rs66933062	85385	85386	33	33	0.0763889	1.41651e-05	-0.299911	0.0671962	0.00809919	0.010159	0.0191881	0.000199547
ENSG00000093183	4009	1.05004	207.786	152.545	0.00384768	chr3_42109788_T_C_rs150089543	-472241	-472240	38	42	0.0972222	0.00163687	0.115948	0.0362631	0.531847	0.527881	0.316999	0.000196075
ENSG00000114857	3988	1.02359	210.871	154.739	0.00787973	chr3_42027522_G_GA_.	-573165	-573164	56	56	0.12963	0.00404667	0.102456	0.0351874	0.80402	0.804704	0.398585	0.000175479
ENSG00000230084	3954	1.04226	199.864	153.715	0.00107359	chr3_42430262_G_A_rs808103	-223790	-223789	100	121	0.280093	0.00038556	0.304934	0.0842918	0.176182	0.177354	0.164505	0.000198246
ENSG00000114853	3955	1.04965	192.375	151.289	0.00593346	chr3_42089399_T_C_rs76733823	-565107	-565106	21	23	0.0532407	0.00260975	-0.202882	0.06646	0.666833	0.661904	0.357621	0.000211486
ENSG00000244607	3934	1.05298	211.556	153.969	0.00555909	chr3_42695749_C_T_rs66665035	-77505	-77504	52	54	0.125	0.00263844	0.274692	0.0900853	0.679932	0.671757	0.360504	0.000194602
ENSG00000181061	3900	1.05295	219.909	154.2	7.03918e-05	chr3_43036734_T_C_rs57758537	232245	232246	64	71	0.164352	1.65049e-05	-0.11829	0.0267215	0.010499	0.0120343	0.0219914	0.000187195
ENSG00000280571	3900	1.03192	219.352	155.434	0.000977605	chr3_43047594_G_A_rs13087788	243075	243076	155	208	0.518518	0.000372949	0.224843	0.0619943	0.180882	0.181012	0.166394	0.000173972
ENSG00000144648	3905	1.06425	208.817	152.429	8.98081e-19	chr3_42827724_G_A_rs7653015	18251	18252	94	107	0.247685	5.25953e-22	0.47208	0.0427468	9.999e-05	1.77969e-17	3.63791e-16	0.000205102
ENSG00000273328	3905	1.06951	207.334	151.577	2.45803e-10	chr3_42827724_G_A_rs7653015	18251	18252	94	107	0.247685	4.56414e-12	0.554463	0.0747907	9.999e-05	1.53808e-08	1.00994e-07	0.000210363
ENSG00000235288	3850	1.0335	224.098	154.755	0.0093627	chr3_43127303_T_A_rs62249160	274877	274878	42	44	0.101852	0.00494047	0.2731	0.0959644	0.871613	0.871667	0.416616	0.000171274
ENSG00000182983	3757	1.03981	211.655	152.287	0.00328735	chr3_42110037_A_AC_rs34471656;rs397876891	-796106	-796105	72	79	0.18287	0.00134829	0.128329	0.0394115	0.486651	0.482849	0.301176	0.000185556
ENSG00000144649	3694	1.03662	239.622	156.594	0.0047325	chr3_42577969_C_CA_.	-401343	-401342	39	39	0.0902778	0.00238546	-0.289419	0.0939376	0.674133	0.664435	0.358398	0.000162012
ENSG00000144647	3635	1.05612	226.26	152.603	4.86341e-06	chr3_43091268_T_TA_rs35779506	-14812	-14811	137	177	0.409722	6.39162e-07	-0.153173	0.0296733	0.00019998	0.000732122	0.00194711	0.000183989
ENSG00000163788	3495	1.05677	200.545	151.878	0.000915602	chr3_43459243_G_A_rs11709131	172704	172705	37	40	0.0925926	0.000294472	0.17325	0.0469271	0.145585	0.1483	0.14619	0.000208046
ENSG00000234617	3301	1.03618	205.261	154.375	0.0115112	chr3_42750974_T_TA_rs35293369;rs397938242	-601179	-601178	95	107	0.247685	0.00620655	-0.189448	0.0684147	0.89821	0.901145	0.425111	0.000188827
ENSG00000160746	3165	1.03636	162.349	151.886	0.00249816	chr3_44495107_C_CA_.	873095	873096	37	37	0.0856482	0.000961636	-0.175038	0.0521472	0.322468	0.316779	0.233955	0.000238883
ENSG00000011198	3124	1.06011	162.578	152.857	0.00154873	chr3_43328305_G_GT_.	-362602	-362601	54	54	0.125	0.000570318	0.242546	0.0691488	0.20108	0.198947	0.176461	0.000259647
ENSG00000179152	3363	1.06655	166.879	148.485	0.000453335	chr3_44114683_T_TGGTAGCTTTGAATAGGGCAAAGTAGAGGGAA_rs143205667	-224084	-224083	142	190	0.560185	0.000107478	-0.116614	0.0294453	0.0575942	0.0595272	0.0775893	0.00025868
ENSG00000185219	3489	1.02646	192.834	154.18	2.90931e-12	chr3_44510785_CAGCATCCTTCGCCTCCT_C_.	55084	55085	87	104	0.240741	3.82702e-14	0.254453	0.0309576	9.999e-05	3.15693e-10	2.65553e-09	0.000193946
ENSG00000178917	3459	1.07074	182.985	150.564	1.11052e-08	chr3_44510785_CAGCATCCTTCGCCTCCT_C_.	148	149	87	104	0.240741	3.71606e-10	0.310798	0.0468698	9.999e-05	7.79263e-07	3.89538e-06	0.000239357
ENSG00000196345	3467	1.05924	185.026	150.482	0.000978163	chr3_45097330_G_A_rs34421071	542136	542137	67	72	0.166667	0.000298491	0.162831	0.0441494	0.143786	0.145453	0.144342	0.00022746
ENSG00000144792	3525	1.05643	201.509	152.543	0.000490863	chr3_45435202_G_A_rs952621	850237	850238	63	70	0.162037	0.000145926	0.187634	0.0483546	0.0779922	0.080543	0.0965537	0.000206807
ENSG00000186448	3548	1.05473	203.105	152.814	1.26843e-07	chr3_44593969_G_A_rs13319803	-35020	-35019	142	179	0.414352	8.84863e-09	0.167603	0.0277788	9.999e-05	1.41069e-05	5.63738e-05	0.000203954
ENSG00000169981	3577	1.05352	201.349	152.386	0.000323423	chr3_44448388_T_C_rs11710965	-200355	-200354	52	54	0.125	8.8597e-05	-0.205814	0.0513216	0.0478952	0.0531751	0.0715293	0.000204854
ENSG00000272077	3600	1.06001	182.791	148.927	0.000843128	chr3_45358646_C_T_rs13074904	691233	691234	84	94	0.217593	0.000232075	0.234411	0.0623997	0.123688	0.124115	0.129527	0.000230858
ENSG00000196653	3702	1.03252	212.557	154.276	4.28842e-09	chr3_44510785_CAGCATCCTTCGCCTCCT_C_.	-201876	-201875	87	104	0.240741	1.98508e-10	0.257178	0.0381254	9.999e-05	5.71803e-07	2.92544e-06	0.000179927
ENSG00000186446	3747	1.04652	196.602	151.48	4.06258e-07	chr3_44842479_G_A_rs10514710	112843	112844	88	98	0.226852	3.03964e-08	0.262818	0.0453843	0.00019998	5.04599e-05	0.000179162	0.000204645
ENSG00000163807	3767	1.07087	182.906	148.359	0.000180485	chr3_44707893_A_C_rs4463006	-53727	-53726	150	200	0.537037	3.50933e-05	-0.135151	0.031849	0.0222978	0.0247007	0.0394156	0.000239569
ENSG00000169964	3711	1.07521	197.959	149.845	0.000512115	chr3_44094709_T_C_rs35395248	-767204	-767203	59	63	0.145833	0.000133683	-0.200631	0.0513989	0.0750925	0.0783721	0.0948015	0.000224665
ENSG00000163812	3798	1.02482	213.281	153.914	0.000322232	chr3_45112865_G_A_rs12494480	136682	136683	161	207	0.479167	9.566e-05	-0.104786	0.0262588	0.059694	0.0614729	0.0794719	0.000174294
ENSG00000075914	3798	1.04553	216.343	152.903	0.00457735	chr3_45394357_A_T_rs704923	418112	418113	24	24	0.0555556	0.00203092	0.200968	0.0641841	0.617638	0.609726	0.342006	0.000185313
ENSG00000163815	3851	1.02762	208.383	152.33	0.000264852	chr3_45042436_T_C_rs10514712	16132	16133	93	108	0.25	6.98098e-05	-0.219592	0.0539375	0.0454955	0.04897	0.0672875	0.000180249
ENSG00000163814	4052	1.06622	186.017	149.729	0.0028679	chr3_45121963_A_AG_rs150071946	-24416	-24415	111	126	0.291667	0.0010414	0.160302	0.0480937	0.39616	0.382235	0.262503	0.000231814
ENSG00000249992	4059	1.04961	198.357	152.822	0.00332362	chr3_45571887_C_A_rs9823534	345599	345600	27	28	0.0648148	0.0013927	0.296144	0.0912229	0.466153	0.45953	0.292031	0.000205084
ENSG00000011376	4262	1.0601	188.704	148.882	0.00217497	chr3_45236656_G_A_rs60507856	-151921	-151920	41	43	0.099537	0.000722918	0.143796	0.0418048	0.314169	0.309162	0.230922	0.000223697
ENSG00000144791	4596	1.06647	204.489	149.158	4.03887e-06	chr3_45649702_ATG_A_rs773586544	55377	55378	106	126	0.291667	3.79274e-07	-0.164584	0.0312112	0.00059994	0.000500115	0.00138612	0.000211061
ENSG00000230530	4785	1.03422	213.5	149.741	0.00896248	chr3_45429231_G_T_rs62244094	-259949	-259948	53	57	0.131944	0.0040508	-0.204301	0.0701732	0.842616	0.845614	0.409815	0.000180251
ENSG00000211456	4784	1.05547	239.272	152.407	3.12566e-18	chr3_45690292_T_C_rs2251954	895	896	154	199	0.539352	2.29245e-21	-0.189012	0.0174658	9.999e-05	1.05745e-16	1.95078e-15	0.000173584
ENSG00000163817	4870	1.06231	211.754	147.422	0.0011681	chr3_45793496_A_T_rs2373048	-2975	-2974	94	103	0.761574	0.000320099	-0.21906	0.0597054	0.19838	0.194795	0.174199	0.000200898
ENSG00000163818	4882	1.06574	210.845	147.487	0.00636016	chr3_46406413_G_A_rs11574433	564283	564284	154	199	0.460648	0.00249699	-0.0945956	0.0308469	0.720028	0.716155	0.373802	0.000204183
ENSG00000163820	4820	1.0492	216.007	148.392	1.60349e-07	chr3_46136500_T_C_rs4493469	140675	140676	33	36	0.0833333	7.07347e-09	0.262844	0.0432535	9.999e-05	2.04518e-05	7.85768e-05	0.000188056
ENSG00000121797	3962	1.04559	145.336	145.805	3.3966e-08	chr3_46370349_G_T_rs2734648	-36911	-36910	118	139	0.321759	7.65747e-10	-0.270076	0.0415651	9.999e-05	2.77267e-06	1.26371e-05	0.000275885
ENSG00000012223	3904	1.04124	152.081	148.106	3.52111e-05	chr3_46567230_A_G_rs144926231	102324	102325	128	156	0.361111	4.77104e-06	0.376404	0.0797989	0.00379962	0.0042282	0.00908899	0.000259562
ENSG00000163827	3877	1.04269	151.472	149.162	4.83035e-09	chr3_46591388_G_A_rs111299279	25085	25086	41	42	0.0972222	1.12428e-10	0.764533	0.111636	9.999e-05	3.92939e-07	2.0869e-06	0.000261973
ENSG00000178038	3711	1.05629	152.128	150.677	9.2518e-06	chr3_46683058_C_T_rs9847395	-10622	-10621	155	198	0.458333	1.16789e-06	0.179176	0.0356116	0.00049995	0.000948224	0.00246727	0.000273781
ENSG00000181585	3707	1.04269	147.225	149.943	0.000257519	chr3_46725751_G_A_rs12485284	31222	31223	35	35	0.0810185	5.90692e-05	0.382147	0.0928991	0.0282972	0.0317518	0.0481863	0.000269525
ENSG00000283706	3642	1.03674	153.804	151.789	8.4213e-05	chr3_46735496_C_T_rs79865208	17626	17627	21	22	0.0509259	1.74744e-05	0.755378	0.171168	0.00989901	0.0107963	0.0201516	0.0002525
ENSG00000284672	3508	1.04245	115.092	145.84	0.000105845	chr3_46735496_C_T_rs79865208	-77063	-77062	21	22	0.0509259	1.55798e-05	0.607409	0.136787	0.00939906	0.00985847	0.0187535	0.000344454
ENSG00000206549	3508	1.03876	120.06	146.936	0.0012074	chr3_46815666_T_C_rs113751780	3091	3092	29	32	0.0740741	0.000325686	0.481031	0.131277	0.122788	0.123036	0.128902	0.000325829
ENSG00000160808	3450	1.04474	119.219	147.815	0.0124599	chr3_47231037_T_A_rs182553215	348867	348868	46	52	0.12037	0.00567473	0.197887	0.0706884	0.767923	0.761323	0.387092	0.000335274
ENSG00000160801	3428	1.03989	116.963	147.167	0.00552641	chr3_46133444_G_C_rs7634822	-769156	-769155	97	108	0.75	0.00208356	-0.137628	0.0440664	0.467553	0.457806	0.291391	0.000335819
ENSG00000160799	3306	1.04452	115.969	147.798	0.00897068	chr3_46447445_C_T_rs762787	-529301	-529300	34	35	0.0810185	0.00381918	-0.211737	0.0722504	0.631037	0.629615	0.34836	0.000344401
ENSG00000160796	3265	1.06018	114.479	146.883	0.00344742	chr3_47739475_C_T_rs74835552	737441	737442	32	33	0.0763889	0.00116329	-0.313113	0.0948742	0.308269	0.299008	0.226411	0.00036877
ENSG00000181555	2890	1.01564	121.823	152.871	0.00119269	chr3_47151274_A_T_rs6442060	-12651	-12650	51	57	0.868056	0.000420185	0.142888	0.0397611	0.130687	0.130348	0.134144	0.000294803
ENSG00000227398	2889	1.05071	117.39	149.983	0.0209272	chr3_47780830_G_GA_.	616332	616333	28	28	0.0648148	0.0111618	0.181816	0.0709132	0.908709	0.908769	0.427204	0.000347833
ENSG00000088727	2681	1.02133	120.053	153.014	0.00141095	chr3_46516664_C_G_rs34924380	-766103	-766102	46	48	0.111111	0.000514741	-0.305044	0.0862522	0.150685	0.148637	0.146398	0.000305604
ENSG00000114648	2681	1.04316	116.084	150.02	0.000974911	chr3_46550374_C_G_rs56255642	-732571	-732570	32	33	0.0763889	0.000290961	0.163494	0.0442454	0.0932907	0.0955298	0.108266	0.000342377
ENSG00000260236	2557	1.03811	115.937	150.681	0.0120271	chr3_46614471_T_C_rs10452028	-766529	-766528	48	51	0.118056	0.00590159	0.207976	0.0746453	0.744326	0.741101	0.38137	0.000336614
ENSG00000076201	2557	1.04145	113.577	150.303	0.00417224	chr3_48245946_C_CA_.	864924	864925	40	40	0.0925926	0.00166263	0.161088	0.0504559	0.362164	0.358251	0.252778	0.000347791
ENSG00000114650	2295	1.03536	114.354	153.154	0.00950891	chr3_47522280_G_A_rs77980086	46338	46339	27	27	0.0625	0.0048053	0.154612	0.0541533	0.653035	0.650156	0.35438	0.000337879
ENSG00000163832	2233	1.02513	114.768	154.622	6.51538e-05	chr3_46620089_T_C_rs11710264	-893624	-893623	152	188	0.435185	1.54939e-05	-0.109999	0.0247642	0.00579942	0.00651694	0.0132069	0.000324232
ENSG00000114646	2055	1.02066	103.427	152.215	0.0141141	chr3_47165842_G_GT_rs199520593	-413024	-413023	40	40	0.0925926	0.00742695	0.157341	0.0581111	0.761124	0.763397	0.387948	0.000353829
ENSG00000173473	1731	1.01416	95.5972	156.426	0.00509943	chr3_47792473_T_C_rs36031394	10579	10580	144	164	0.62037	0.00258419	-0.104628	0.0342393	0.381262	0.379746	0.261596	0.000373563
ENSG00000132153	1729	1.02575	97.3491	157.562	0.00232339	chr3_48526776_T_TA_rs534684214	701747	701748	25	26	0.0601852	0.00109553	0.139925	0.0421699	0.192681	0.192621	0.172961	0.000383109
ENSG00000047849	1670	1.0312	97.2714	160.302	5.37966e-05	chr3_48092647_C_T_rs13085054	3807	3808	120	141	0.673611	1.77027e-05	0.120523	0.0273296	0.00309969	0.00437147	0.0093652	0.000391199
ENSG00000164045	1682	1.02288	93.4695	158.824	3.25059e-07	chr3_48307537_CCCCA_C_rs142284489;rs367629852	119180	119181	95	119	0.275463	4.91609e-08	0.283234	0.0497364	9.999e-05	2.37174e-05	8.99832e-05	0.000394767
ENSG00000164048	1706	1.02899	89.9318	156.468	0.000126221	chr3_48682205_T_C_rs7633840	441100	441101	115	145	0.664352	3.72019e-05	0.156887	0.0370971	0.00809919	0.00979113	0.0186498	0.000419679
ENSG00000289043	1715	0.997611	95.026	160.26	0.0293535	chr3_48145361_G_GT_.	-156089	-156088	51	51	0.118056	0.0205686	-0.281079	0.120308	0.938106	0.941316	0.435835	0.000352689
ENSG00000172113	1716	0.997861	100.831	162.706	8.30889e-10	chr3_48131579_C_T_rs35942721	-170107	-170106	101	125	0.289352	9.43005e-11	-0.16367	0.0237889	9.999e-05	8.68292e-08	5.12692e-07	0.000332709
ENSG00000164050	1787	1.00412	96.6725	160.469	0.0079252	chr3_48393626_T_A_rs56298324	-20381	-20380	151	199	0.539352	0.00479508	-0.0853209	0.0298766	0.535346	0.534672	0.319271	0.000355526
ENSG00000164051	1812	1.01071	96.9203	159.788	0.00695691	chr3_48672030_C_G_rs13353481	231910	231911	40	45	0.104167	0.00406608	0.170879	0.0587183	0.486051	0.486501	0.3025	0.000363672
ENSG00000232112	1813	1.02128	97.2231	160.21	0.00278606	chr3_47920114_G_C_rs12631365	-520144	-520143	143	178	0.412037	0.00147739	-0.121332	0.0375811	0.234677	0.228657	0.192456	0.000377271
ENSG00000164053	1817	1.02817	96.5944	159.219	0.000319907	chr3_48446391_G_C_rs12497634	-347	-346	93	102	0.236111	0.000124241	-0.226363	0.0577072	0.0285971	0.0272586	0.0427058	0.000389569
ENSG00000213689	1819	1.01265	97.9777	161.752	2.53319e-09	chr3_48467186_T_C_rs11797	955	956	145	190	0.560185	2.88321e-10	0.26537	0.0397405	9.999e-05	2.03672e-07	1.1335e-06	0.00036241
ENSG00000164054	1826	1.02004	97.3927	160.08	0.0036184	chr3_49273698_C_G_rs7614738	800489	800490	164	211	0.488426	0.00197153	-0.0754802	0.024036	0.288971	0.288327	0.221188	0.000374883
ENSG00000114268	1863	1.01002	94.3623	159.088	0.00267926	chr3_49155281_G_GT_.	598477	598478	41	41	0.0949074	0.0013599	-0.23993	0.0737438	0.220978	0.219531	0.187468	0.000372545
ENSG00000145040	1864	0.997146	96.9562	161.82	0.0281479	chr3_48682205_T_C_rs7633840	118423	118424	115	145	0.664352	0.0202301	-0.139664	0.0596159	0.935906	0.937562	0.43479	0.000345043
ENSG00000114270	1864	1.00861	92.3871	159.284	0.000552939	chr3_48682870_G_A_rs9812977	117850	117851	38	43	0.099537	0.000231138	0.221291	0.0588901	0.0477952	0.0483757	0.0666943	0.000378468
ENSG00000010256	1884	1.00489	105.313	163.074	8.23801e-05	chr3_49429773_C_G_rs11130192	820126	820127	146	183	0.423611	3.34279e-05	0.0983882	0.0231203	0.00809919	0.00842272	0.0164707	0.000327339
ENSG00000225697	1892	0.994915	96.2663	159.181	0.000142905	chr3_48637631_A_G_rs6773261	2147	2148	38	42	0.0972222	4.98925e-05	0.222814	0.0536122	0.0130987	0.0139946	0.0250035	0.000344501
ENSG00000008300	1902	1.02807	97.8817	158.475	0.00064228	chr3_48972137_C_G_rs73082337	328206	328207	45	47	0.108796	0.000263964	0.290785	0.0781317	0.0546945	0.0557013	0.0738588	0.000384306
ENSG00000213672	1916	1.03705	95.3541	156.37	2.46833e-11	chr3_48685869_G_C_rs6792510	-47	-46	124	157	0.636574	6.80707e-13	0.239501	0.0309475	9.999e-05	1.10948e-09	8.60595e-09	0.000407684
ENSG00000068745	1938	1.00348	96.8127	159.808	0.0018456	chr3_49467665_G_GT_rs535447012	750443	750444	47	47	0.108796	0.000917526	0.181612	0.0538847	0.161584	0.162521	0.155376	0.000354142
ENSG00000224424	2004	1.00811	93.2063	158.533	0.00188736	chr3_49271924_A_C_rs201803226	424351	424352	62	64	0.148148	0.000897104	0.292869	0.0867254	0.161684	0.15859	0.15285	0.00037444
ENSG00000114302	2004	0.997736	94.6904	159.754	0.00166044	chr3_48987576_C_CT_rs199741697	139701	139702	31	31	0.0717593	0.000813092	-0.164163	0.0482033	0.146785	0.146364	0.144999	0.000354112
ENSG00000178537	2018	1.01004	97.3262	160.773	0.0320232	chr3_49060519_G_A_rs375813858	161636	161637	21	22	0.0509259	0.0228822	0.148876	0.0648707	0.956404	0.957064	0.439624	0.000361231
ENSG00000221883	2023	1.01357	93.7985	159.759	0.010992	chr3_48475116_A_T_rs80313406	-443708	-443707	28	28	0.0648148	0.00678477	0.32079	0.117132	0.643336	0.639669	0.351581	0.000379875
ENSG00000177479	2023	1.01448	91.4074	157.296	0.0134834	chr3_48566583_C_G_rs17256786	-352260	-352259	26	27	0.0625	0.00802708	0.143251	0.0534395	0.707229	0.705419	0.370751	0.000391155
ENSG00000178467	2090	1.01158	102.858	161.686	0.000258402	chr3_49048780_T_TC_rs541852187;rs58746807	58538	58539	97	111	0.743056	0.00011041	0.161614	0.0408799	0.0229977	0.0250288	0.0398479	0.000343817
ENSG00000178252	2108	1.01843	99.4823	159.914	3.22686e-09	chr3_48840974_T_G_rs13078308	-166418	-166417	123	152	0.648148	2.997e-10	-0.239933	0.0359693	9.999e-05	2.41787e-07	1.3318e-06	0.000364805
ENSG00000178149	2125	1.01447	95.0506	157.639	0.000249051	chr3_49166143_TG_T_rs397989530	147562	147563	126	152	0.648148	8.63379e-05	0.166393	0.0414231	0.019898	0.0220265	0.0359901	0.000376158
ENSG00000178057	2129	1.03432	98.9528	158.41	0.00192288	chr3_48369284_T_C_rs9817960	-652838	-652837	161	209	0.516204	0.000912015	-0.0946749	0.0280756	0.160484	0.16117	0.154444	0.000388965
ENSG00000272434	2136	1.01281	96.3288	158.113	0.00515548	chr3_49157099_A_T_rs138653738	127782	127783	25	26	0.0601852	0.00275929	-0.393055	0.129505	0.386961	0.385981	0.263932	0.000368843
ENSG00000178035	2136	1.01722	95.6651	158.114	0.0181646	chr3_50004810_G_T_rs73079046	975411	975412	20	22	0.0509259	0.0114735	-0.152174	0.0595827	0.817618	0.822288	0.403581	0.000377636
ENSG00000198218	2184	1.00495	94.0704	158.267	0.000343813	chr3_49528072_A_G_rs55935606	434000	434001	83	93	0.215278	0.000128633	-0.136858	0.0349707	0.029697	0.0312285	0.0476114	0.000366528
ENSG00000172053	2182	0.990066	94.5364	158.861	0.00757259	chr3_49155281_G_GT_.	50523	50524	41	41	0.0949074	0.00435649	-0.193161	0.0668955	0.519148	0.517342	0.313568	0.000344184
ENSG00000172046	2187	1.0028	100.478	161.146	0.00538354	chr3_48131601_G_GT_.	-989223	-989222	55	55	0.127315	0.00317663	-0.0941906	0.0315004	0.419058	0.417273	0.276251	0.000340328
ENSG00000172037	2188	1.02688	102.167	160.938	0.00221141	chr3_48499822_T_C_rs74446398	-621775	-621774	40	40	0.0925926	0.00117053	0.311109	0.09432	0.19648	0.19199	0.172505	0.000366571
ENSG00000177352	2188	1.00327	99.3478	160.797	4.87244e-05	chr3_48290261_A_T_rs13068288	-876071	-876070	95	118	0.273148	1.63243e-05	-0.100483	0.0226857	0.00409959	0.00473901	0.0100538	0.000344832
ENSG00000185909	2195	1.00578	95.7764	159.135	0.00573652	chr3_48400315_TGCTCAGGCTGGAGTGTGGTGGCATAATCTCAGCTCAGGCTGGAGTGTGGTGGCATAATCTCA_T_.	-771284	-771283	144	197	0.543982	0.00321183	0.124102	0.0415528	0.429757	0.420804	0.277643	0.000361154
ENSG00000173421	2208	1.03413	94.7082	157.207	7.01349e-08	chr3_49155648_A_G_rs4536858	-43851	-43850	138	172	0.601852	7.22551e-09	0.264072	0.0434849	9.999e-05	4.35768e-06	1.92692e-05	0.000406114
ENSG00000188315	2196	1.00021	94.5843	158.577	0.0032152	chr3_50152098_G_T_rs73080977	874865	874866	35	37	0.0856482	0.00164157	-0.248969	0.0778873	0.263774	0.262489	0.208902	0.000357926
ENSG00000114316	2110	1.03238	83.9733	152.509	0.000751016	chr3_48533253_A_C_rs11710798	-806801	-806800	35	37	0.0856482	0.000240174	-0.199673	0.0532839	0.0519948	0.0551121	0.0733247	0.00045508
ENSG00000233276	2084	1.03536	85.8358	153.663	3.04564e-05	chr3_49547312_A_G_rs3870341	188958	188959	108	127	0.706018	5.98592e-06	-0.226545	0.0485645	0.0019998	0.00208395	0.00494288	0.000450084
ENSG00000067560	2048	1.01096	86.7138	154.62	0.0327005	chr3_48630737_C_G_rs114135552	-781240	-781239	23	23	0.0532407	0.0208162	-0.241847	0.103721	0.942806	0.942866	0.436102	0.000406853
ENSG00000145022	2048	1.02469	94.5069	158.013	0.000291207	chr3_49502719_A_G_rs11712569	90295	90296	106	121	0.280093	0.000105162	0.139471	0.0351665	0.0233977	0.0245819	0.039289	0.00039307
ENSG00000145020	2050	1.02257	87.0394	155.078	0.00029748	chr3_49344478_G_T_rs6774724	-77996	-77995	106	126	0.708333	9.2661e-05	0.276225	0.0690781	0.0219978	0.023313	0.037597	0.000423432
ENSG00000283189	2049	1.0057	90.1019	157.616	0.00883522	chr3_49072486_G_A_rs11130181	-351158	-351157	97	108	0.75	0.00500902	0.251848	0.0886399	0.547845	0.547833	0.323145	0.000383766
ENSG00000145029	2052	1.0218	90.8238	157.081	0.00221212	chr3_49568755_A_C_rs56116382	139430	139431	65	72	0.166667	0.00101768	0.253433	0.0758801	0.173783	0.174125	0.162548	0.000404641
ENSG00000173402	2035	1.00157	91.213	157.863	0.00149949	chr3_50200723_A_T_rs7612733	730455	730456	28	29	0.0671296	0.000673436	0.182693	0.0528	0.128287	0.127433	0.1319	0.000373114
ENSG00000164061	2085	1.03023	85.4626	154.257	0.0428206	chr3_48630737_C_G_rs114135552	-923741	-923740	23	23	0.0532407	0.0281967	0.287059	0.129756	0.973203	0.974718	0.444073	0.000443639
ENSG00000164062	2154	1.02481	84.2224	154.688	0.0287247	chr3_50385287_C_G_rs2236952	710935	710936	97	114	0.263889	0.0179564	-0.0758888	0.0317755	0.909509	0.910301	0.427484	0.000441254
ENSG00000173531	2144	1.05444	83.574	152.549	0.00173576	chr3_49595194_T_TC_.	-94281	-94280	28	28	0.0648148	0.000643591	0.466583	0.134342	0.115288	0.118594	0.125894	0.000494979
ENSG00000164068	2144	1.02217	89.1055	157.022	0.00170628	chr3_49751155_T_TG_.	61597	61598	120	145	0.335648	0.000754901	0.114918	0.0335315	0.136286	0.134004	0.136357	0.000413011
ENSG00000176020	2146	1.01034	83.4978	155.315	0.00645729	chr3_49241538_TAC_T_rs142564164	-478147	-478146	46	46	0.106481	0.0032729	-0.178857	0.060008	0.419558	0.412745	0.274665	0.000421527
ENSG00000173540	2151	1.00949	80.653	154.667	4.54586e-06	chr3_49761087_G_A_rs12490656	37135	37136	155	210	0.513889	7.01922e-07	0.113856	0.0221431	0.00029997	0.000338699	0.000981655	0.000434986
ENSG00000176095	2192	1.01645	82.2087	155.533	0.00795925	chr3_49612440_A_G_rs62262671	-174103	-174102	56	60	0.138889	0.00419031	0.109902	0.0378936	0.478152	0.473615	0.297662	0.000438151
ENSG00000182179	2230	1.01922	79.5547	153.22	7.87723e-07	chr3_49754375_CA_C_rs34045136	-59579	-59578	151	204	0.472222	7.9281e-08	0.227733	0.0406812	9.999e-05	5.16081e-05	0.000182773	0.000457499
ENSG00000183763	2277	0.995202	82.0306	156.701	0.00917674	chr3_50021177_G_T_rs2526752	164612	164613	30	31	0.928241	0.00509886	-0.259283	0.0914475	0.533947	0.532853	0.318722	0.00040473
ENSG00000164078	2320	1.0128	83.6954	157.163	0.00120475	chr3_49276545_C_T_rs13077498	-627329	-627328	38	43	0.099537	0.000510199	-0.299698	0.0846807	0.0932907	0.0926623	0.106155	0.000424481
ENSG00000164077	2349	1.0089	78.9672	155.037	0.00337922	chr3_50151453_T_C_rs2526395	221641	221642	49	52	0.87963	0.001537	0.147231	0.0457728	0.234877	0.230815	0.193526	0.000443263
ENSG00000004534	2355	1.02203	77.5238	153.136	1.05068e-05	chr3_49934081_C_A_rs7613875	-6070	-6069	144	189	0.5625	1.65285e-06	-0.130919	0.0264211	0.00059994	0.000689662	0.00184687	0.000474431
ENSG00000003756	2441	1.03952	71.9326	149.775	0.0232232	chr3_49746526_T_C_.	-342394	-342393	52	52	0.12037	0.0125651	-0.131141	0.0520188	0.80142	0.804476	0.398542	0.000545212
ENSG00000001617	2500	1.00614	76.5435	155.261	0.0169798	chr3_50475543_C_T_rs73082936	320451	320452	38	40	0.0925926	0.00993688	-0.293535	0.112659	0.728727	0.728202	0.377448	0.000452492
ENSG00000188338	2505	1.00792	78.5461	155.761	0.0391209	chr3_50433977_G_T_rs11917680	228705	228706	82	95	0.219907	0.0261302	0.1306	0.0582335	0.953305	0.955803	0.439276	0.000443985
ENSG00000114353	2509	1.01954	75.5386	153.336	4.10514e-06	chr3_50217873_A_G_rs739431	-18332	-18331	56	62	0.143519	5.57214e-07	-0.181552	0.0349717	9.999e-05	0.000262605	0.000783583	0.000482386
ENSG00000230454	2531	1.02821	75.6491	152.913	0.00608496	chr3_51239555_G_GT_.	979251	979252	29	29	0.0671296	0.00283357	0.31843	0.10521	0.361964	0.356331	0.252008	0.000497461
ENSG00000012171	2540	1.0264	77.3436	153.289	3.42853e-06	chr3_50270609_C_G_rs55689339	1439	1440	31	32	0.0740741	4.49193e-07	0.465009	0.088787	0.00019998	0.000210962	0.00064488	0.000483314
ENSG00000179564	2535	1.02987	77.3591	153.201	0.000732908	chr3_50218231_C_T_rs35926495	-60857	-60856	135	167	0.386574	0.000241136	0.141235	0.0377002	0.0520948	0.0499485	0.0684022	0.000489458
ENSG00000214706	2542	1.03738	74.1407	151.941	0.0012992	chr3_50038061_A_G_rs112634398	-254369	-254368	22	23	0.0532407	0.000446118	-0.223825	0.062575	0.079592	0.0827819	0.0981578	0.000524901
ENSG00000186792	2545	1.02908	77.4123	154.547	6.63083e-07	chr3_50295266_G_A_rs13100173	-4140	-4139	157	204	0.472222	7.37316e-08	-0.311648	0.0555248	9.999e-05	3.80394e-05	0.000138445	0.0004877
ENSG00000243477	2545	1.00425	78.1913	156.07	0.00417679	chr3_49983458_G_GA_rs143088072	-315948	-315947	95	106	0.24537	0.00203227	0.193417	0.0617766	0.282572	0.2772	0.215661	0.000439756
ENSG00000114378	2544	1.02009	77.8122	155.461	0.00135357	chr3_51206406_T_C_rs13095652	902831	902832	146	186	0.569444	0.000543492	0.20212	0.0573998	0.0936906	0.0947517	0.107594	0.000469265
ENSG00000068001	2549	1.03456	77.213	153.406	0.01273	chr3_50200714_T_A_rs11130245	-122032	-122031	28	29	0.0671296	0.0067956	-0.147149	0.0537401	0.618538	0.613247	0.343208	0.00049887
ENSG00000114383	2546	1.0187	80.1071	155.423	0.00418227	chr3_50663819_T_C_rs80033764	335595	335596	36	41	0.0949074	0.00199173	0.131088	0.0417858	0.283072	0.276783	0.215365	0.000453453
ENSG00000068028	2548	1.02174	78.3626	154.955	0.000316747	chr3_50278688_T_C_rs6776145	-58777	-58776	50	55	0.127315	9.9011e-05	-0.191354	0.0480594	0.0207979	0.0224161	0.0364865	0.000468853
ENSG00000004838	2546	1.02561	79.2681	155.27	0.00841723	chr3_49488607_A_AT_rs752475295;rs754000818	-853842	-853841	30	30	0.0694445	0.00443475	0.21331	0.074024	0.480652	0.475997	0.298645	0.000470212
ENSG00000114388	2540	1.00451	82.4218	157.716	0.00992003	chr3_50775464_TG_T_rs35256293	424688	424689	100	111	0.256944	0.00572805	-0.0869059	0.0310792	0.560944	0.558229	0.325914	0.000417614
ENSG00000114395	2540	1.00569	83.5693	158.552	0.00962942	chr3_49738745_C_T_rs11714957	-612118	-612117	118	142	0.328704	0.00566434	-0.100938	0.0360487	0.556644	0.551877	0.32425	0.000413757
ENSG00000126062	2532	1.01542	77.7506	154.278	0.0192949	chr3_50786784_C_T_rs62261860	427262	427263	111	134	0.310185	0.0112468	0.0574107	0.0224157	0.776922	0.775307	0.391547	0.000461464
ENSG00000271858	2527	1.04181	78.7698	153.727	0.000969876	chr3_50639624_C_A_rs685887	274249	274250	33	35	0.0810185	0.000342665	0.354916	0.0972305	0.0647935	0.064857	0.0826516	0.000502043
ENSG00000007402	2527	1.0235	80.4201	155.766	0.00102747	chr3_50547209_C_T_rs77462565	181426	181427	34	34	0.0787037	0.000400708	-0.338299	0.0937925	0.0726927	0.0740539	0.0910442	0.000459863
ENSG00000088543	2325	1.02772	70.6641	152.501	0.0170136	chr3_50200714_T_A_rs11130245	-366952	-366951	28	29	0.0671296	0.0093082	-0.206601	0.0785946	0.694231	0.691977	0.366726	0.000531571
ENSG00000114735	2325	1.02965	70.4696	153.008	0.0134854	chr3_49605740_AATAT_A_rs369849874	-963754	-963753	23	25	0.0578704	0.00719081	-0.197502	0.0726449	0.60464	0.602906	0.340304	0.000536844
ENSG00000114737	2285	1.01021	68.7565	155.222	0.0147329	chr3_50484632_G_A_rs4688718	-127143	-127142	143	182	0.421296	0.00843302	-0.137871	0.051765	0.632637	0.635256	0.350103	0.000511622
ENSG00000114738	2274	1.04671	68.7345	152.533	0.0194973	chr3_50200714_T_A_rs11130245	-416457	-416456	28	29	0.0671296	0.0109219	-0.218779	0.0850705	0.728527	0.72522	0.376727	0.000585487
ENSG00000289504	2240	1.02956	68.2585	152.61	0.0138973	chr3_49695266_C_T_rs55662945	-956014	-956013	27	30	0.0694445	0.00736994	-0.266016	0.0981517	0.605639	0.602358	0.340172	0.000554038
ENSG00000273356	2230	1.02237	69.5383	153.835	0.0259478	chr3_50140578_G_A_rs739983	-530115	-530114	131	162	0.625	0.0156825	0.149596	0.0613287	0.836216	0.833671	0.406565	0.000529573
ENSG00000288988	2007	1.03116	90.7949	154.997	0.0224354	chr3_51229056_G_T_rs74976288	-155993	-155992	33	34	0.0787037	0.0136037	-0.288822	0.115902	0.865413	0.865985	0.414924	0.00041903
ENSG00000145050	2006	1.01422	95.4725	158.447	0.00351502	chr3_51861677_G_A_rs114750576	476385	476386	27	30	0.0694445	0.00180779	-0.164604	0.0519746	0.284372	0.279092	0.216509	0.000374134
ENSG00000259956	2005	1.02387	94.377	158.025	0.00450744	chr3_50448555_A_G_rs62260817	-942731	-942730	29	30	0.0694445	0.00236299	0.234878	0.0761617	0.339666	0.335823	0.242863	0.000392414
ENSG00000145041	1947	1.01291	100.22	159.589	0.001368	chr3_51955002_G_C_rs80054596	454986	454987	27	28	0.0648148	0.000649769	0.176089	0.0507408	0.122888	0.124221	0.129598	0.000354649
ENSG00000164080	1962	1.0336	92.1625	155.028	0.000264425	chr3_50557376_C_T_rs115287501	-984205	-984204	41	43	0.099537	8.06318e-05	0.197105	0.0488554	0.0188981	0.0209459	0.0345874	0.00041652
ENSG00000164081	2029	1.03388	99.409	156.565	4.13976e-05	chr3_51807391_C_T_rs111787032	136138	136139	24	25	0.0578704	1.03947e-05	0.265614	0.0585519	0.00249975	0.00336028	0.00745542	0.000386562
ENSG00000114767	2041	1.03696	98.0449	153.442	0.00419409	chr3_52615732_A_G_rs13083798	673827	673828	153	198	0.458333	0.001868	-0.0922663	0.0292265	0.321468	0.320454	0.235845	0.000396365
ENSG00000041880	2043	1.01511	100.983	155.056	0.000113484	chr3_52041928_A_G_rs7642787	99564	99565	30	30	0.0694445	3.03041e-05	-0.320518	0.0748945	0.00909909	0.0105828	0.0198273	0.000354921
ENSG00000090097	2078	1.01185	109.807	158.848	0.0221903	chr3_51907769_C_T_rs4416372	-59689	-59688	22	22	0.0509259	0.0146128	0.247395	0.100341	0.912809	0.913115	0.428309	0.000322397
ENSG00000114779	2086	1.02783	97.7357	153.392	0.00368672	chr3_51915490_T_A_rs78743375	-58560	-58559	22	22	0.0509259	0.00160453	-0.357742	0.111673	0.290271	0.290327	0.222234	0.000384537
ENSG00000248487	2088	1.01773	102.65	155.117	0.00164066	chr3_51155009_C_T_rs73087295	-820056	-820055	27	30	0.0694445	0.000669155	0.317493	0.0917099	0.147185	0.149058	0.146709	0.000352609
ENSG00000114786	2088	1.02876	98.2861	154.227	0.00368166	chr3_52497665_G_A_rs67749743	522548	522549	22	22	0.0509259	0.00164974	-0.629875	0.197143	0.294671	0.290963	0.222671	0.000383703
ENSG00000243989	2096	1.03304	103.357	155.058	0.00473676	chr3_51660277_G_GT_.	-323259	-323258	32	32	0.0740741	0.00227134	-0.262503	0.0847791	0.372063	0.371951	0.258504	0.000370665
ENSG00000162244	2118	1.02144	105.804	156.153	9.78538e-06	chr3_51979867_A_G_rs13099450	-16029	-16028	129	164	0.37963	1.91949e-06	-0.134219	0.0272693	0.00069993	0.000884937	0.00232603	0.000346891
ENSG00000164086	2158	1.0377	104.11	153.081	0.00235848	chr3_52276910_T_TG_rs143877752;rs566949823	220338	220339	26	28	0.0648148	0.000941486	-0.270684	0.0804932	0.208079	0.20292	0.178688	0.000374289
ENSG00000164087	2236	1.03147	118.342	156.809	0.00987281	chr3_51523225_G_T_rs138404620	-631199	-631198	26	29	0.0671296	0.0055587	-0.22172	0.0790057	0.682332	0.67859	0.362775	0.000321879
ENSG00000023330	2264	1.01839	122.561	155.968	0.000190566	chr3_52826800_C_T_rs2276816	628713	628714	49	52	0.12037	5.81056e-05	0.210542	0.0511307	0.0215978	0.0213765	0.0351919	0.000296076
ENSG00000239732	2336	1.05056	120.16	153.242	0.00384003	chr3_52430811_T_C_rs62257614	205165	205166	65	71	0.164352	0.00167376	0.203204	0.0636881	0.352165	0.346227	0.247373	0.000339642
ENSG00000247596	2396	1.02883	124.463	155.231	1.06744e-05	chr3_52252870_C_G_rs76103861	13711	13712	54	60	0.138889	1.97903e-06	-0.205023	0.0417122	0.00079992	0.00108345	0.00277547	0.000303098
ENSG00000164088	2413	1.04717	113.099	150.332	0.00533005	chr3_52196459_A_T_rs104903	-49301	-49300	146	192	0.555556	0.00222618	-0.143704	0.0463176	0.440156	0.430885	0.28155	0.000356504
ENSG00000164091	2442	1.02429	116.973	151.91	0.00038978	chr3_52314348_C_A_rs730050	35698	35699	134	170	0.393518	0.000107653	0.118133	0.029832	0.0411959	0.0409205	0.0585818	0.000317126
ENSG00000168237	2441	1.04461	116.314	150.875	0.0171579	chr3_52373396_A_G_rs34365302	85560	85561	53	57	0.131944	0.00902418	-0.238701	0.0904302	0.858014	0.856573	0.41254	0.000343485
ENSG00000114841	2493	1.03097	124.701	154.545	0.00245207	chr3_53097241_TA_T_.	712366	712367	30	30	0.0694445	0.00104178	-0.270218	0.0810732	0.250375	0.250281	0.203109	0.000304915
ENSG00000163930	2529	1.03599	124.506	153.541	0.00291963	chr3_51736413_C_T_rs6778196	-673596	-673595	45	49	0.113426	0.00122908	-0.135844	0.0413668	0.293171	0.288764	0.221401	0.000311054
ENSG00000010318	2529	1.02628	121.425	153.111	0.0204882	chr3_51634393_G_A_rs11917683	-776268	-776267	65	78	0.819444	0.0117307	-0.147551	0.0579545	0.913509	0.915168	0.428825	0.000307773
ENSG00000010319	2586	1.01733	129.085	155.547	0.002286	chr3_52507237_A_G_rs11130306	62133	62134	159	209	0.483796	0.000997683	0.260984	0.0780041	0.245675	0.248281	0.202189	0.000279998
ENSG00000010322	2605	1.04295	125.473	153.08	0.0502195	chr3_52639440_C_CT_.	183835	183836	31	31	0.0717593	0.0331951	0.114141	0.0531849	0.9979	0.998265	0.450099	0.000316524
ENSG00000010327	2630	1.02656	119.303	151.835	1.12075e-05	chr3_52494276_T_C_rs6445506	-1063	-1062	22	22	0.949074	1.61006e-06	0.705487	0.14221	0.00109989	0.00110821	0.00283282	0.000313563
ENSG00000168268	2665	1.02761	132.783	154.057	0.0022585	chr3_52473703_G_C_rs13094915	-60155	-60154	127	158	0.365741	0.000929491	0.141309	0.041974	0.251175	0.247415	0.20179	0.000282835
ENSG00000168273	2666	1.03283	134.988	154.5	0.00483658	chr3_51537636_T_C_rs4687695	-998967	-998966	22	22	0.949074	0.00228438	0.336661	0.108792	0.468953	0.464458	0.293804	0.000283606
ENSG00000163939	2858	1.03725	153.3	153.181	1.02046e-07	chr3_52517268_G_T_rs67409736	-162447	-162446	152	195	0.548611	7.13681e-09	-0.122635	0.0201865	9.999e-05	1.0194e-05	4.18892e-05	0.000253802
ENSG00000163938	2886	1.03031	152.182	153.078	1.12431e-07	chr3_52707565_AT_A_rs34636695;rs555126424	21532	21533	141	175	0.405093	7.90688e-09	-0.161276	0.0266339	9.999e-05	1.21095e-05	4.92094e-05	0.000249258
ENSG00000016864	2910	1.03473	147.711	151.558	0.00226725	chr3_52814191_C_T_rs77347777	108399	108400	53	56	0.12963	0.000846744	-0.128267	0.0377941	0.268873	0.269393	0.211884	0.000260995
ENSG00000114902	2910	1.0294	150.703	153.237	0.0064744	chr3_53452222_A_G_rs77047703	746380	746381	29	31	0.0717593	0.00307775	0.174155	0.0580465	0.614039	0.611504	0.342628	0.000250862
ENSG00000114904	3035	1.0435	156.293	151.206	1.88144e-06	chr3_52707565_AT_A_rs34636695;rs555126424	-63375	-63374	141	175	0.405093	1.83239e-07	-0.145005	0.0267251	0.00019998	0.000202562	0.000622535	0.000254631
ENSG00000055955	3103	1.04153	160.188	151.324	6.21937e-20	chr3_52826350_C_G_rs4687658	5285	5286	88	104	0.240741	1.53654e-23	0.713155	0.0616233	9.999e-05	1.92518e-18	4.46011e-17	0.000246686
ENSG00000243696	3132	1.03118	169.815	153.747	2.68182e-05	chr3_52377756_C_CGT_rs3066857	-457974	-457973	148	194	0.550926	5.18888e-06	0.323433	0.0688495	0.00259974	0.00378945	0.00827336	0.000224099
ENSG00000213533	3174	1.0206	164.129	152.438	1.26807e-15	chr3_52915127_T_G_rs35569457	17578	17579	46	48	0.111111	2.85836e-18	0.675852	0.0694395	9.999e-05	1.13038e-13	1.46788e-12	0.000222947
ENSG00000248592	3174	1.04729	165.463	151.716	2.4423e-05	chr3_52890914_A_G_rs11714793	-6649	-6648	45	47	0.108796	4.01515e-06	0.526648	0.110728	0.00309969	0.00304435	0.00685256	0.000243813
ENSG00000289519	3175	1.06288	165.508	150.794	0.00372856	chr3_52741044_C_T_rs112242273	-159302	-159301	23	24	0.0555556	0.00148107	0.35022	0.108501	0.434557	0.430956	0.28157	0.000257528
ENSG00000163935	3337	1.03303	168.668	152.961	2.65453e-05	chr3_53001028_T_C_rs2581792	-45046	-45045	101	127	0.293982	4.84792e-06	0.206225	0.0437542	0.0029997	0.00368365	0.00808539	0.000227158
ENSG00000163933	3455	1.04479	170.377	150.142	0.000942103	chr3_53825497_G_A_rs9830723	695043	695044	42	45	0.104167	0.000280925	-0.144483	0.0389993	0.131187	0.133819	0.136248	0.000234671
ENSG00000163932	3513	1.0471	193.475	152.702	0.000928694	chr3_53482176_C_T_rs312478	321055	321056	124	160	0.37037	0.000310971	-0.121554	0.0330584	0.146985	0.148367	0.146194	0.000208377
ENSG00000163931	3654	1.05056	195.15	151.138	6.71392e-05	chr3_53237660_T_C_rs111716390	-18363	-18362	88	95	0.219907	1.28029e-05	0.192631	0.0429289	0.00959904	0.0102254	0.0192717	0.000209156
ENSG00000272886	3936	1.05611	204.193	149.771	0.0122051	chr3_54130859_G_T_rs66894511	783315	783316	132	172	0.398148	0.00585366	-0.0719822	0.0258098	0.907309	0.910124	0.427438	0.000203857
ENSG00000157388	4168	1.03951	234.365	152.99	0.000134032	chr3_53453252_G_A_rs2930176	-41908	-41907	151	207	0.520833	3.25467e-05	0.28065	0.0658485	0.0230977	0.0265086	0.0417246	0.000167393
ENSG00000016391	4272	1.04341	291.565	154.788	1.00138e-06	chr3_53848636_G_A_rs1025690	2216	2217	105	129	0.701389	1.21949e-07	-0.215744	0.0391555	0.00029997	0.000201197	0.000618887	0.000136469
ENSG00000056736	4272	1.03811	279.347	152.996	1.06005e-10	chr3_53844589_C_T_rs2289205	-1980	-1979	103	129	0.298611	2.12402e-12	0.38759	0.0513693	9.999e-05	1.5044e-08	9.89688e-08	0.000139735
ENSG00000271976	4283	1.05665	295.074	153.042	9.15302e-05	chr3_54557703_G_A_rs7371994	696126	696127	99	114	0.263889	2.08647e-05	0.204741	0.0468471	0.0176982	0.0211763	0.0349032	0.000141349
ENSG00000113812	4294	1.04206	298.033	153.676	2.07953e-18	chr3_53925877_T_C_rs4435632	43724	43725	140	180	0.416667	2.06974e-21	-0.339786	0.0313534	9.999e-05	1.39507e-16	2.54003e-15	0.00013286
ENSG00000113811	4302	1.03632	295.802	153.609	0.00538987	chr3_53706597_A_T_rs62253775	-185263	-185262	22	22	0.0509259	0.00251582	-0.185462	0.0605245	0.787721	0.786943	0.394424	0.000131106
ENSG00000157445	4488	1.05583	322.59	153.232	0.000537748	chr3_53762779_T_A_rs3774568	-359774	-359773	74	80	0.185185	0.000168084	-0.343808	0.0894638	0.138586	0.140624	0.141071	0.000128924
ENSG00000114251	4514	1.02372	317.287	155.101	1.0394e-05	chr3_55183801_A_C_rs7649309	-303506	-303505	129	158	0.634259	1.89988e-06	-0.180651	0.0366861	0.00209979	0.00284586	0.00646842	0.000116689
ENSG00000180376	4601	1.03697	192.554	148.815	0.00112967	chr3_56562733_G_T_rs143034863	5557	5558	37	40	0.0925926	0.000328132	-0.15307	0.0417972	0.185881	0.181575	0.166669	0.000201865
ENSG00000163946	4641	1.0572	177.476	147.473	0.000987062	chr3_56751528_C_T_rs6792241	124457	124458	78	85	0.196759	0.000261607	-0.132311	0.0355278	0.136686	0.141574	0.141744	0.000235435
ENSG00000163947	4556	1.05003	158.078	147.26	1.96975e-08	chr3_56799741_G_A_rs7637380	-2209	-2208	129	163	0.622685	4.76567e-10	-0.280044	0.0425252	9.999e-05	1.61546e-06	7.61672e-06	0.000257709
ENSG00000144730	4474	1.02568	166.35	149.245	0.00607882	chr3_56909586_T_C_rs6445837	-255768	-255767	28	29	0.93287	0.00250955	0.249835	0.0815111	0.633237	0.626375	0.34735	0.000224165
ENSG00000157500	4460	1.04319	177.917	148.184	0.00125093	chr3_57158266_G_T_rs11710921	-69464	-69463	126	154	0.356482	0.000360338	0.0808198	0.0222255	0.185581	0.183196	0.167577	0.000223441
ENSG00000286952	4533	1.04584	177.122	148.284	0.00301562	chr3_57294482_A_C_rs4681967	1398	1399	75	85	0.196759	0.00104527	-0.17668	0.0530247	0.39786	0.392208	0.266628	0.000226594
ENSG00000174844	4705	1.04591	179.818	148.448	0.00323517	chr3_56965347_A_T_rs35999082	-391839	-391838	95	108	0.25	0.00114479	-0.152749	0.0462167	0.420258	0.419434	0.277132	0.000223247
ENSG00000174840	4923	1.05294	166.184	146.469	0.000531076	chr3_57024899_C_A_rs75590162	-531378	-531377	24	24	0.0555556	0.000116859	-0.17237	0.0437642	0.0711929	0.0725246	0.0897176	0.000247687
ENSG00000168374	4894	1.05388	178.485	147.44	0.00265839	chr3_57510361_T_C_rs9869463	-86984	-86983	117	134	0.689815	0.000867868	-0.0825362	0.024371	0.357364	0.352596	0.250189	0.000231388
ENSG00000272146	4894	1.04184	177.73	147.26	0.000346562	chr3_57582717_A_C_rs7641375	-14815	-14814	144	173	0.599537	7.25548e-05	0.308471	0.0759516	0.0489951	0.0521813	0.0705737	0.000222593
ENSG00000174839	4939	1.03975	198.584	148.155	0.0025288	chr3_57053802_G_A_rs11706697	-639276	-639275	47	50	0.115741	0.000841129	-0.150866	0.0444275	0.378862	0.376056	0.260077	0.000197725
ENSG00000163681	4768	1.05653	189.713	146.344	0.000625951	chr3_57992556_A_G_rs9811415	236246	236247	121	142	0.671296	0.000141913	-0.127676	0.0328409	0.0922908	0.0967065	0.10928	0.000219741
ENSG00000136068	3950	1.03593	158.025	150.402	5.47068e-11	chr3_58032380_G_C_rs1658397	-100458	-100457	128	155	0.641204	6.21468e-13	-0.34542	0.0445454	9.999e-05	4.36821e-09	3.08309e-08	0.000245038
ENSG00000163686	3946	1.03548	165.367	151.68	2.86086e-06	chr3_58234380_A_G_rs2090240	-3153	-3152	124	154	0.643518	3.14862e-07	-0.178728	0.0336425	0.00049995	0.000355	0.00102422	0.000233774
ENSG00000163684	4003	1.03409	153.558	148.483	0.00474275	chr3_58496164_A_G_rs4681688	189901	189902	102	123	0.284722	0.00181545	0.137831	0.0435387	0.509549	0.501905	0.307796	0.000250473
ENSG00000255154	4003	1.02297	171.732	152.648	0.00203784	chr3_58168863_C_G_rs66869903	-137452	-137451	75	80	0.185185	0.000780026	0.212271	0.0621095	0.287571	0.285104	0.219343	0.000214966
ENSG00000168297	4010	1.04427	167.591	151.242	0.00165808	chr3_58056173_C_T_rs2362900	-276720	-276719	123	148	0.342593	0.000577452	0.199847	0.057033	0.225277	0.22436	0.190009	0.000238127
ENSG00000272182	4086	1.03005	187.63	153.133	1.3702e-05	chr3_58246932_G_A_rs6445961	-181324	-181323	83	96	0.222222	2.25732e-06	0.313682	0.0642015	0.00159984	0.00211877	0.00501525	0.000201985
ENSG00000168291	4103	1.03703	186.876	151.395	2.29286e-05	chr3_58352985_A_G_rs7626442	-80848	-80847	93	103	0.238426	3.63829e-06	-0.191775	0.0401321	0.00329967	0.00343835	0.00760442	0.000208045
ENSG00000168301	4113	1.05819	195.628	150.421	0.000745493	chr3_59413610_T_G_rs7627327	921513	921514	23	24	0.0555556	0.000215403	0.329207	0.087168	0.115088	0.118061	0.12548	0.000214342
ENSG00000163689	4911	1.06939	296.436	150.653	0.00209226	chr3_58059560_C_T_rs839225	-990466	-990465	33	34	0.0787037	0.000742381	-0.303013	0.0882901	0.436956	0.429282	0.280924	0.000147082
ENSG00000189283	5682	1.07211	421.434	153.739	0.00185015	chr3_61016830_T_A_rs2028279	-234584	-234583	52	55	0.872685	0.000727814	0.318382	0.0926136	0.512849	0.508184	0.310278	0.000104437
ENSG00000144724	4855	1.05253	370.612	152.896	0.000102278	chr3_61929341_G_GA_rs567800981;rs11448196;rs398105929	367769	367770	53	56	0.12963	2.35576e-05	0.21546	0.0496335	0.0285971	0.030595	0.0468385	0.000110919
ENSG00000114405	4954	1.03836	379.907	154.458	0.00343016	chr3_62884654_A_G_rs2218042	564932	564933	59	62	0.143519	0.00153217	0.250845	0.0779622	0.720328	0.71497	0.37349	0.000102844
ENSG00000163634	4813	1.05317	332.859	150.79	4.18485e-05	chr3_63923408_CA_C_rs147281827	59602	59603	47	51	0.118056	7.12418e-06	0.155468	0.0336177	0.010199	0.0107658	0.0201108	0.000123777
ENSG00000163635	4813	1.04176	374.818	154.984	0.000243335	chr3_63462185_G_A_rs12491065	-401683	-401682	120	150	0.347222	7.30551e-05	0.137759	0.0339336	0.0725927	0.0773935	0.0940805	0.000105529
ENSG00000239653	5179	1.06631	391.652	154.78	1.63056e-05	chr3_64141561_G_A_rs697268	137538	137539	58	61	0.141204	3.12923e-06	0.268046	0.0556961	0.00309969	0.0044212	0.00945982	0.00011015
ENSG00000163636	5175	1.02958	402.994	156.673	0.00140589	chr3_64137054_C_T_rs56077180	113559	113560	34	37	0.0856482	0.000596587	-0.148938	0.0426172	0.425257	0.418377	0.276644	9.38876e-05
ENSG00000163637	5436	1.03395	389.256	154.589	0.000800515	chr3_64436574_A_C_rs6414564	168399	168400	67	74	0.171296	0.000284999	-0.200003	0.0540428	0.254475	0.253007	0.204367	9.87735e-05
ENSG00000163638	5066	1.03071	357.297	151.706	1.67963e-12	chr3_64743834_G_T_rs6793431	221322	221323	50	50	0.884259	1.23622e-14	-0.471179	0.0560617	9.999e-05	3.08511e-10	2.60139e-09	0.000106337
ENSG00000241684	4835	1.03895	376.339	153.707	0.00115356	chr3_64743834_G_T_rs6793431	58729	58730	50	50	0.884259	0.000419107	-0.264321	0.0735375	0.338066	0.333938	0.242115	0.000104039
ENSG00000151276	5348	1.03902	395.678	153.983	0.000839921	chr3_66165551_C_T_rs145194340	126632	126633	54	58	0.134259	0.000293144	-0.162663	0.0440448	0.269673	0.265545	0.210149	9.89824e-05
ENSG00000144741	5136	1.04751	377.691	153.27	2.00497e-07	chr3_66243427_T_C_rs1678092	22414	22415	117	141	0.326389	1.59491e-08	-0.230817	0.0389995	9.999e-05	4.72543e-05	0.000168898	0.000106913
ENSG00000144749	5352	1.05234	338.893	151.489	0.0024338	chr3_66123458_A_G_rs28846189	-377565	-377564	74	78	0.819444	0.000918122	0.125885	0.0373525	0.548545	0.537971	0.320229	0.000121218
ENSG00000163376	5026	1.06309	288.066	151.394	0.00736185	chr3_66090296_A_G_rs56195029	-908012	-908011	157	208	0.518518	0.00337698	-0.150225	0.0505728	0.866213	0.868137	0.415527	0.00014809
ENSG00000172340	4963	1.05705	262.861	152.362	0.00138095	chr3_67480328_C_T_rs67707268	-174285	-174284	23	24	0.0555556	0.000488162	-0.23834	0.0671075	0.280172	0.278939	0.216438	0.000158891
ENSG00000241316	4963	1.0601	257.968	151.95	3.13772e-05	chr3_67654746_C_T_rs13076100	-222	-221	137	166	0.384259	5.49385e-06	-0.212558	0.045374	0.00559944	0.00587744	0.0120794	0.000163645
ENSG00000163378	4785	1.03163	228.578	150.353	0.00953661	chr3_68304745_C_A_rs1388510	-672413	-672412	37	43	0.099537	0.00444199	-0.153184	0.0531686	0.881112	0.882055	0.419854	0.00016677
ENSG00000244513	4769	1.07497	201.159	146.045	0.00198117	chr3_69700316_C_A_rs116499462	686151	686152	30	30	0.0694445	0.000572154	-0.399348	0.113882	0.294271	0.294821	0.224517	0.00022091
ENSG00000144747	4760	1.04558	207.953	148.13	2.49013e-05	chr3_69025779_G_A_rs2279936	-26555	-26554	82	92	0.212963	3.14036e-06	0.138442	0.0287711	0.00289971	0.00398332	0.00863444	0.000192824
ENSG00000144744	4732	1.04426	210.717	147.943	0.0153422	chr3_68986543_A_G_rs2118538	-93823	-93822	112	133	0.30787	0.00731364	-0.0798298	0.029426	0.957104	0.958044	0.439873	0.000189392
ENSG00000144746	4728	1.05169	233.939	152.03	0.00151285	chr3_68987527_G_C_rs4855540	-97411	-97410	103	121	0.280093	0.000535827	-0.106602	0.0302393	0.277072	0.275102	0.214536	0.000175182
ENSG00000163380	4709	1.03089	237.467	152.8	8.24147e-06	chr3_69122652_T_C_rs2872690	56	57	64	68	0.157407	1.20953e-06	-0.472058	0.0939656	0.00089991	0.00159121	0.00389881	0.000160096
ENSG00000114541	4716	1.09332	198.96	145.25	2.39711e-08	chr3_69332793_G_A_rs11714469	-53296	-53295	136	173	0.400463	4.61404e-10	0.235193	0.0356823	9.999e-05	1.45763e-06	6.9335e-06	0.000237567
ENSG00000187098	4627	1.02995	237.963	152.027	0.000273002	chr3_70024711_C_T_rs12489811	285228	285229	88	100	0.231481	7.11519e-05	-0.250206	0.0615301	0.0554945	0.0571932	0.0752363	0.000159206
ENSG00000114861	4016	1.03731	407.21	154.794	0.00153278	chr3_72258700_C_G_rs9866301	674721	674722	90	104	0.759259	0.000610465	-0.184643	0.0529333	0.451855	0.446497	0.287043	9.55813e-05
ENSG00000163412	4082	1.03416	474.781	157.952	0.00913777	chr3_71694530_T_C_rs4423732	-59095	-59094	34	35	0.918982	0.0052524	-0.176763	0.0625619	0.985101	0.986197	0.446723	8.10457e-05
ENSG00000170837	4082	1.03251	486.856	158.806	0.000519526	chr3_71735170_A_G_rs73090632	-18686	-18685	50	55	0.127315	0.000210748	0.268169	0.0708959	0.209279	0.210348	0.18285	7.85597e-05
ENSG00000163421	4102	1.04197	454.375	156.647	0.000366483	chr3_72061301_G_A_rs9810011	276094	276095	148	191	0.44213	0.000127676	-0.199226	0.0508817	0.138586	0.139488	0.140299	8.71187e-05
ENSG00000241163	4551	1.04165	456.328	156.756	0.00440688	chr3_72128603_C_T_rs7618650	27645	27646	117	150	0.652778	0.00221041	-0.136356	0.0439178	0.856814	0.857534	0.412661	8.66481e-05
ENSG00000163602	4713	1.05396	449.003	155.7	0.00243053	chr3_71983869_A_G_rs75719992	-396491	-396490	25	26	0.0601852	0.0010768	-0.201823	0.0607309	0.647935	0.642489	0.352307	9.20199e-05
ENSG00000144736	4915	1.04205	453.258	156.99	0.00201218	chr3_73529627_A_G_rs11128344	681181	681182	149	197	0.543982	0.000910211	-0.118553	0.0351506	0.586841	0.579851	0.3331	8.73616e-05
ENSG00000172986	4948	1.02398	456.432	158.209	7.11876e-07	chr3_72942901_T_G_rs1502760	54854	54855	108	127	0.706018	1.13136e-07	0.265717	0.0480906	0.00019998	0.000265203	0.000789307	8.11962e-05
ENSG00000163605	4835	1.04448	432.061	156.571	2.82406e-17	chr3_72996737_G_A_rs13082210	-75	-74	130	157	0.363426	9.80338e-20	-0.421984	0.0411623	9.999e-05	2.87784e-15	4.56094e-14	9.24522e-05
ENSG00000255423	4857	1.03926	437.888	156.879	0.000410878	chr3_72357153_A_T_rs11720015	-704507	-704506	24	25	0.0578704	0.000147225	0.499265	0.128742	0.152385	0.151101	0.148051	8.95188e-05
ENSG00000121440	4664	1.04129	329.679	153.837	0.000629321	chr3_73636282_C_T_rs13320267	11340	11341	151	190	0.560185	0.000207994	-0.145098	0.0383238	0.174683	0.172149	0.161353	0.000119772
ENSG00000242516	4563	1.03591	168.507	150.128	2.08449e-26	chr3_75689027_G_A_rs512899	16772	16773	119	147	0.340278	1.63782e-31	0.96489	0.0675078	9.999e-05	4.9723e-25	2.26624e-23	0.000229782
ENSG00000227124	4650	1.06678	172.122	147.514	0.00375278	chr3_74804460_T_C_rs7627286	-981094	-981093	122	156	0.361111	0.00132103	0.122782	0.0376369	0.449055	0.444541	0.286447	0.000251003
ENSG00000185008	4382	1.05912	227.247	151.123	0.00576376	chr3_76665986_GTAATATATATAATATATAATATATACATATTATATATTATATATATTA_G_rs747345634	-968940	-968939	38	43	0.099537	0.00250805	0.268675	0.0876526	0.719228	0.709718	0.372057	0.000185127
ENSG00000169855	3847	1.05311	121.675	145.648	0.0061347	chr3_79139891_G_T_rs13325822	120431	120432	119	145	0.664352	0.00224275	0.12785	0.0412382	0.509549	0.502036	0.307849	0.00033846
ENSG00000114480	4034	1.03939	127.808	148.966	0.0104967	chr3_81625152_A_C_rs62265452	-136494	-136493	103	116	0.268518	0.00477823	0.107526	0.0376367	0.730627	0.726491	0.377023	0.000306782
ENSG00000206538	4752	1.02767	135.861	151.863	0.00408954	chr3_86148097_A_G_rs7610243	-843053	-843052	116	136	0.685185	0.00171646	0.21924	0.0688805	0.415958	0.413494	0.274815	0.000276495
ENSG00000281392	4766	1.04084	134.033	150.364	2.60583e-11	chr3_87088064_C_A_rs73846616	-1143	-1142	50	51	0.118056	2.5351e-13	0.575394	0.0727859	9.999e-05	1.5491e-09	1.16656e-08	0.000294079
ENSG00000083937	4718	1.0352	132.6	151.79	0.0208657	chr3_87097910_C_A_rs140122579	-129400	-129399	31	32	0.0740741	0.011616	-0.14249	0.0558888	0.931607	0.934853	0.433995	0.000291235
ENSG00000163320	5332	1.08374	132.177	145.127	0.000521266	chr3_87557871_G_A_rs1581047	-501178	-501177	106	122	0.717593	0.000106164	0.145237	0.0366431	0.0450955	0.0512119	0.0696951	0.000346288
ENSG00000175105	5331	1.07788	133.314	145.993	0.0210147	chr3_88108203_G_GT_.	48947	48948	32	32	0.0740741	0.0101583	-0.175289	0.0674792	0.930707	0.932083	0.433356	0.000336607
ENSG00000179021	5351	1.04538	133.629	148.429	0.000433392	chr3_88070593_G_A_rs4273396	-79367	-79366	44	49	0.886574	0.000101496	0.151486	0.0381078	0.0455954	0.0484618	0.0667339	0.000299818
ENSG00000044524	3826	1.02349	94.8503	148.426	0.00117817	chr3_89725833_T_C_rs62276164	618211	618212	30	32	0.0740741	0.000338975	-0.447397	0.122466	0.0986901	0.0994191	0.111493	0.000389917
ENSG00000184500	1975	1.02173	62.6998	151.669	9.78865e-06	chr3_93786515_GT_G_rs71105158;rs768301267	-187382	-187381	72	81	0.8125	1.3534e-06	0.218394	0.0436867	0.00019998	0.000517714	0.00142865	0.000585892
ENSG00000169379	1989	1.05248	60.9413	149.194	0.0363088	chr3_94267223_TG_T_rs11294248;rs398082275;rs397698097	287067	287068	148	183	0.576389	0.0210824	-0.0840735	0.0361325	0.883612	0.885445	0.42075	0.000674006
ENSG00000178700	2107	1.01282	64.1138	152.126	0.0240779	chr3_93960863_T_C_rs5013930	-102054	-102053	61	67	0.844907	0.0138427	-0.0903301	0.0363423	0.787921	0.786516	0.394352	0.000554113
ENSG00000178694	2108	1.00343	61.1752	150.822	0.018521	chr3_94444098_C_T_rs11921573	381036	381037	75	85	0.803241	0.00986224	0.0764429	0.0293087	0.678832	0.679984	0.363158	0.000560266
ENSG00000113966	3915	1.02846	158.025	154.713	0.000855509	chr3_96840423_T_C_rs78545423	-924336	-924335	42	44	0.101852	0.000309562	0.156914	0.0426605	0.114889	0.117938	0.125388	0.000238415
ENSG00000080200	4013	1.0501	156.743	152.662	0.00314022	chr3_97765808_G_A_rs1506444	-56204	-56203	162	215	0.497685	0.00129555	-0.0830693	0.0254181	0.368063	0.365264	0.255833	0.000259967
ENSG00000170854	4279	1.0238	152.164	152.248	0.000595576	chr3_97582351_G_A_rs73134915	-389737	-389736	40	42	0.0972222	0.000180542	-0.190139	0.049723	0.079892	0.0809807	0.0968292	0.000243356
ENSG00000080822	5509	1.05738	171.74	151.119	0.000410865	chr3_97731166_G_A_rs1906064	-791737	-791736	79	88	0.203704	0.000109909	0.222448	0.0562512	0.0508949	0.0570184	0.0750771	0.000243454
ENSG00000080819	5639	1.05412	176.893	151.04	0.000486659	chr3_98747644_A_G_rs3821358	154032	154033	87	101	0.233796	0.000133817	-0.158663	0.04065	0.0663934	0.0704814	0.0876879	0.000233663
ENSG00000064225	5831	1.0759	151.884	145.082	0.0155986	chr3_98384930_A_T_rs10935352	-347450	-347449	147	188	0.564815	0.00689453	-0.129272	0.0472967	0.894611	0.895551	0.423704	0.000293482
ENSG00000057019	5871	1.04318	167.732	149.907	3.85043e-06	chr3_98969178_T_C_rs1481631	67482	67483	162	212	0.509259	3.82983e-07	0.166101	0.031511	0.00019998	0.000461438	0.00129072	0.000236998
ENSG00000144810	4163	1.03808	124.022	151.098	0.00167849	chr3_100600400_C_T_rs73143157	961805	961806	64	67	0.155093	0.000582326	0.215468	0.0615331	0.174883	0.17394	0.162468	0.000314644
ENSG00000168386	4209	1.02741	129.458	150.39	0.000371477	chr3_100031378_C_G_rs12493320	155174	155175	32	34	0.0787037	9.37848e-05	-0.366092	0.0916232	0.0421958	0.0426956	0.0605021	0.000289885
ENSG00000184220	4101	1.03207	136.993	147.849	2.36697e-05	chr3_99818093_C_T_rs1718240	-296838	-296837	138	175	0.405093	2.88964e-06	-0.177107	0.0366637	0.00209979	0.00265696	0.0061007	0.000278682
ENSG00000036054	4169	1.04469	141.426	147.827	0.0119311	chr3_99968424_TG_T_rs148012141;rs762665218	-292569	-292568	51	51	0.118056	0.00538808	0.157076	0.0557628	0.806119	0.804378	0.398532	0.000282594
ENSG00000114021	4062	1.04289	144.135	149.607	5.56543e-05	chr3_100469060_G_A_rs10936205	134320	134321	108	132	0.305556	9.22703e-06	-0.198148	0.0434121	0.00679932	0.00637624	0.0129481	0.000275494
ENSG00000154174	4054	1.05485	130.062	145.595	0.00156402	chr3_99550906_T_C_rs1513304	-850184	-850183	105	124	0.287037	0.000419768	-0.079664	0.0221662	0.166983	0.164347	0.156406	0.000318595
ENSG00000206535	4058	1.03093	140.835	149.662	1.8265e-06	chr3_100413053_A_G_rs4441690	11513	11514	104	127	0.293982	1.52862e-07	-0.253338	0.0463704	0.00019998	0.000196552	0.000606202	0.000269953
ENSG00000181458	4024	1.06932	126.905	145.923	0.00138743	chr3_100561769_T_G_rs7647492	69149	69150	161	199	0.460648	0.000368001	-0.147722	0.0406889	0.137486	0.138501	0.139649	0.000343402
ENSG00000114354	3963	1.03719	123.079	148.993	3.9785e-05	chr3_100757317_TAAAAG_T_rs142236691;rs377051640	47822	47823	144	181	0.418982	5.90039e-06	0.187028	0.0400647	0.00339966	0.00394416	0.00856821	0.000316037
ENSG00000154175	3919	1.01766	120.413	148.731	0.000363013	chr3_101098572_T_TG_rs71132553	252022	252023	96	110	0.25463	8.33327e-05	-0.279866	0.0695145	0.0393961	0.040167	0.0577999	0.000300534
ENSG00000081148	4702	1.06565	172.065	149.909	0.00130118	chr3_101967185_A_G_rs150112334	646609	646610	47	51	0.118056	0.000408564	-0.293181	0.0814058	0.177182	0.176111	0.163702	0.000250107
ENSG00000138468	4727	1.04323	174.527	151.29	2.92174e-05	chr3_101275207_C_G_rs566292	-238006	-238005	33	34	0.921296	4.81457e-06	-0.291696	0.0618678	0.00219978	0.00397322	0.00861791	0.000227811
ENSG00000174173	4692	1.05415	165.902	148.462	0.0018299	chr3_100600400_C_T_rs73143157	-961469	-961468	64	67	0.155093	0.000577038	0.109449	0.031233	0.239776	0.238947	0.197682	0.000249164
ENSG00000081154	4670	1.05424	177.507	151.379	0.0142951	chr3_101185404_A_C_rs7429357	-388777	-388776	117	151	0.650463	0.00737407	-0.0945045	0.0348718	0.912009	0.914571	0.428718	0.000232954
ENSG00000256628	4575	1.05408	169.219	150.436	0.00216134	chr3_101555163_C_T_rs2162305	-121313	-121312	141	176	0.592593	0.000764797	0.150109	0.0438479	0.286071	0.282199	0.218022	0.000244222
ENSG00000066422	4575	1.03387	180.674	153.071	4.62289e-07	chr3_101576238_G_A_rs2114303	-100895	-100894	33	36	0.916667	4.17319e-08	0.240433	0.0419778	9.999e-05	5.98863e-05	0.000208908	0.000212718
ENSG00000114391	4574	1.04016	165.669	150.813	0.000657397	chr3_101997511_TG_T_rs397770400	310792	310793	71	79	0.18287	0.000189073	-0.100792	0.0264433	0.0929907	0.0927031	0.106157	0.000237344
ENSG00000182504	4536	1.04924	167.604	149.625	0.00514418	chr3_101165247_C_A_rs9819211	-559368	-559367	73	82	0.189815	0.00208296	-0.101212	0.0324059	0.561644	0.556305	0.32545	0.000242383
ENSG00000144815	4524	1.04743	175.456	151.773	1.4867e-05	chr3_101779233_A_G_rs3796278	21	22	29	29	0.0671296	2.23933e-06	-0.23412	0.0479	0.00179982	0.00192449	0.00461173	0.000230045
ENSG00000144802	4479	1.05351	164.813	151.538	0.00324342	chr3_101758758_T_A_rs78943952	-90757	-90756	34	37	0.0856482	0.00129095	-0.201658	0.0616845	0.39816	0.388877	0.265184	0.00025025
ENSG00000287682	4623	1.04401	148.674	149.315	0.000137861	chr3_101896315_AATTTCTGAGCTCAAATTATCCTGGTCTTGG_A_rs67125802;rs144766870	17981	17982	156	207	0.520833	2.69037e-05	0.180175	0.0418166	0.0156984	0.0167719	0.0290574	0.000268168
ENSG00000241280	4544	1.05793	145.804	149.154	0.00560831	chr3_102669136_A_G_rs9842519	708777	708778	34	36	0.0833333	0.00227216	-0.209189	0.0675632	0.541746	0.53287	0.318722	0.000287299
ENSG00000170044	4511	1.02917	156.719	151.361	0.0046116	chr3_102235878_T_A_rs67733349	-199138	-199137	48	51	0.118056	0.00194311	-0.235472	0.0748768	0.510949	0.50149	0.307689	0.000241032
ENSG00000170017	5174	1.04787	196.492	150.232	0.000119568	chr3_105352333_T_C_rs111551757	-14577	-14576	56	62	0.143519	2.40214e-05	0.261836	0.0603826	0.0166983	0.0189996	0.0319871	0.000205745
ENSG00000114423	5148	1.03788	254.21	154.905	0.00326706	chr3_106651293_G_C_rs141750838	782280	782281	22	22	0.0509259	0.00147134	-0.406968	0.126004	0.550945	0.547299	0.322932	0.00015342
ENSG00000243701	4371	1.04995	239.778	153.405	0.00102617	chr3_106617943_A_C_rs4515089	-622722	-622721	30	31	0.928241	0.000360779	-0.320262	0.0880803	0.19768	0.198467	0.176318	0.000169865
ENSG00000242759	4371	1.02395	245.195	155.563	0.00269147	chr3_106376138_T_C_rs7640883	-864534	-864533	104	121	0.719907	0.00120484	-0.256648	0.0780126	0.475452	0.471997	0.296977	0.000151122
ENSG00000114439	4242	1.06665	196.47	147.51	0.00161174	chr3_107670943_C_A_rs79100532	148006	148007	34	35	0.0810185	0.000474806	-0.141239	0.0396804	0.249475	0.243014	0.199766	0.000219813
ENSG00000279277	4286	1.0368	204.598	152.141	0.0005727	chr3_108914231_T_C_rs16854924	874314	874315	48	48	0.111111	0.000171495	-0.370642	0.0965805	0.0961904	0.100488	0.112279	0.000189871
ENSG00000196776	4258	1.03756	207.32	152.666	0.00169381	chr3_107199601_G_A_rs35227938	-892262	-892261	117	133	0.30787	0.000628405	-0.111299	0.0319831	0.282272	0.279409	0.216611	0.000187895
ENSG00000114446	4246	1.036	187.984	152.041	5.35351e-07	chr3_108109154_C_T_rs4855619	-113271	-113270	45	50	0.115741	4.46922e-08	0.336919	0.058965	9.999e-05	7.11363e-05	0.000244363	0.000206044
ENSG00000163507	4421	1.00215	202.528	156.166	0.000717942	chr3_107979791_G_A_rs9822449	-609662	-609661	47	49	0.113426	0.000270035	0.232255	0.0625091	0.136886	0.134679	0.13692	0.000168438
ENSG00000198919	4422	1.04716	174.949	149.215	0.00700688	chr3_108830144_A_G_rs34726830	240421	240422	78	84	0.194444	0.00297089	-0.123096	0.0408746	0.690231	0.689816	0.365998	0.00023049
ENSG00000177707	4199	1.05332	148.028	149.347	0.00894419	chr3_110780162_AG_A_rs36037618;rs397874204	-291655	-291654	148	193	0.446759	0.00399265	0.0991585	0.0340037	0.723528	0.716407	0.373821	0.000278428
ENSG00000240891	4301	1.03924	162.415	149.124	0.00132715	chr3_111304172_C_T_rs35121635	-370505	-370504	142	179	0.585648	0.000403846	-0.249718	0.0692755	0.179382	0.179234	0.165445	0.000241295
ENSG00000144824	4622	1.03126	195.79	152.677	3.25343e-18	chr3_111848391_A_C_rs1282970	-109096	-109095	121	153	0.645833	2.60624e-21	-0.527598	0.0488404	9.999e-05	2.10533e-16	3.7452e-15	0.000194428
ENSG00000144827	4618	1.05005	190.764	150.031	0.000617553	chr3_111994604_A_C_rs17429103	15577	15578	73	83	0.19213	0.000168795	-0.160737	0.0418382	0.0983902	0.0975842	0.110004	0.000213574
ENSG00000144834	4612	1.0552	186.864	149.106	0.00558388	chr3_111252216_G_GACCTCGA_rs58059022	-746974	-746973	142	178	0.587963	0.0022566	-0.170567	0.0550511	0.629837	0.625586	0.347184	0.000222049
ENSG00000114529	4699	1.06118	189.518	148.925	1.26344e-11	chr3_112095870_G_A_rs4682357	9480	9481	149	182	0.578704	8.09659e-14	-0.285179	0.0352267	9.999e-05	6.92009e-10	5.52129e-09	0.000223579
ENSG00000174500	4898	1.03322	195.361	149.088	0.00239989	chr3_112002935_T_C_rs774762	-130314	-130313	87	101	0.233796	0.000820387	-0.176651	0.0519098	0.366063	0.358725	0.252932	0.000196262
ENSG00000261488	4898	1.06813	197.15	148.2	2.78483e-07	chr3_112287892_A_C_rs4682394	154468	154469	139	172	0.601852	1.3525e-08	-0.307922	0.0517447	9.999e-05	2.73048e-05	0.000102135	0.000220177
ENSG00000091972	4985	1.05156	229.381	150.387	2.64501e-06	chr3_112130320_T_C_rs4276157	-202859	-202858	137	160	0.62963	2.55054e-07	-0.266695	0.0497862	0.00039996	0.000404752	0.00114875	0.000178584
ENSG00000186265	4976	1.03676	235.292	152.701	0.00472397	chr3_113228648_A_G_rs1875112	729175	729176	129	155	0.358796	0.00209278	0.213321	0.0683325	0.662634	0.656876	0.356413	0.00016508
ENSG00000144848	4988	1.06888	219.492	148.533	0.00299624	chr3_113094774_T_C_rs13062379	532811	532812	75	83	0.80787	0.00104738	-0.110521	0.0331752	0.457054	0.44956	0.288137	0.000198281
ENSG00000138459	4988	1.0411	226.276	151.745	3.67332e-05	chr3_112518809_T_C_rs2933142	-44653	-44652	30	30	0.0694445	6.52496e-06	-0.225643	0.0485782	0.00639936	0.00667763	0.0134738	0.000174379
ENSG00000091986	5051	1.07499	238.364	150.852	0.000104999	chr3_112641139_A_G_rs6438086	-162	-161	125	146	0.662037	2.13917e-05	-0.1794	0.0411056	0.0157984	0.0181239	0.0308028	0.000186455
ENSG00000163606	4598	1.05395	255.197	154.081	2.70835e-06	chr3_112990186_T_C_rs9866791	15082	15083	88	99	0.770833	3.65017e-07	0.236199	0.0447232	0.00089991	0.000455695	0.0012767	0.000161882
ENSG00000163607	4544	1.03111	272.866	156.92	1.77721e-08	chr3_112990186_T_C_rs9866791	-799	-798	88	99	0.770833	1.44484e-09	0.330039	0.0517368	9.999e-05	3.2698e-06	1.48061e-05	0.000139441
ENSG00000240057	4462	1.02574	248.633	155.446	5.90082e-06	chr3_113094528_A_G_rs13081854	75009	75010	87	105	0.243056	1.01253e-06	0.19966	0.0394389	0.00119988	0.00122581	0.00309709	0.000150024
ENSG00000163608	4462	1.0463	240.135	153.771	0.00448634	chr3_113019471_C_T_rs2293560	-201	-200	67	73	0.831018	0.0020432	0.15431	0.0493121	0.642236	0.641176	0.352018	0.000167417
ENSG00000144857	4308	1.05528	216.776	150.113	6.99155e-14	chr3_113212058_T_G_rs79231157	500	501	137	173	0.400463	1.95762e-16	0.360056	0.0396932	9.999e-05	3.73217e-12	4.07926e-11	0.000191468
ENSG00000206530	3917	1.0424	243.637	153.346	0.000129884	chr3_113496420_C_CA_rs5851896;rs397877910	168622	168623	151	192	0.444444	3.20407e-05	-0.145464	0.0340991	0.0233977	0.0264083	0.0416262	0.000162718
ENSG00000285943	3777	1.02627	264.65	156.54	0.000549105	chr3_113086302_C_T_rs10934215	-428850	-428849	134	172	0.601852	0.000201955	0.164372	0.0433241	0.126787	0.127043	0.131538	0.000141223
ENSG00000163611	3777	1.04746	252.767	153.955	5.01261e-05	chr3_113518676_T_C_rs72946779	3519	3520	25	26	0.0601852	1.09319e-05	-0.36745	0.0812127	0.00979902	0.0100221	0.0189905	0.000159713
ENSG00000176542	3817	1.06109	251.659	153.326	0.00027715	chr3_113682107_G_T_rs13320940	-14536	-14535	119	145	0.335648	7.77394e-05	-0.131234	0.0324531	0.0517948	0.0556878	0.0738551	0.000168327
ENSG00000121579	3784	1.04507	245.002	152.171	1.47921e-06	chr3_113633654_G_C_rs35952547	-112596	-112595	119	143	0.331018	1.50766e-07	-0.193051	0.0353173	0.00019998	0.000248624	0.000747947	0.000163368
ENSG00000114573	3776	1.05147	230.537	150.318	1.15483e-17	chr3_113710163_C_T_rs9809850	-36873	-36872	119	145	0.335648	5.84836e-21	-0.272991	0.0255602	9.999e-05	4.62666e-16	7.98595e-15	0.000177633
ENSG00000178075	3631	1.03966	246.256	154.713	2.2167e-06	chr3_113829383_G_A_rs9883363	-9406	-9405	95	103	0.238426	3.0542e-07	-0.332946	0.0625959	0.00039996	0.000398211	0.00113434	0.000159398
ENSG00000184307	3412	1.02412	253.176	155.494	0.00942298	chr3_113222730_A_G_rs55919261	-725284	-725283	35	35	0.0810185	0.00508178	-0.22129	0.0780166	0.90431	0.905104	0.426315	0.000146447
ENSG00000163617	3359	1.05306	236.405	153.306	0.000590776	chr3_114306780_GATTT_G_rs10534515	250253	250254	155	194	0.550926	0.000188318	-0.156288	0.0409912	0.113489	0.11455	0.122995	0.0001742
ENSG00000151576	3359	1.03638	234.344	153.954	0.00177401	chr3_113376958_A_G_rs76987290	-679778	-679777	33	35	0.0810185	0.000699083	0.138555	0.0401683	0.326867	0.32332	0.237153	0.000165517
ENSG00000259976	2798	1.05434	191.79	154.267	0.0048777	chr3_113876422_A_G_rs13096064	-453293	-453292	130	154	0.356482	0.00228924	0.149091	0.0481893	0.588241	0.584505	0.334768	0.000215689
ENSG00000181722	3115	1.02939	247.833	155.587	0.00431017	chr3_115887108_T_G_rs17712069	739836	739837	38	44	0.101852	0.0020733	0.167127	0.0534854	0.653435	0.644954	0.352965	0.000152553
ENSG00000172020	3586	1.03518	208.297	153.29	0.000608497	chr3_115546203_G_A_rs9849343	-77308	-77307	141	185	0.428241	0.000194791	0.22583	0.0593714	0.106089	0.108944	0.118722	0.000185399
ENSG00000185565	4760	1.04733	333.765	154.965	0.00175689	chr3_116419192_A_G_rs1619451	-26296	-26295	89	102	0.236111	0.000719854	-0.273107	0.0793705	0.427057	0.42109	0.277753	0.000120904
ENSG00000114638	4635	1.04898	191.813	148.743	7.66949e-07	chr3_119042568_C_T_rs9289119	-131031	-131030	98	111	0.256944	4.89839e-08	-0.481656	0.0845687	9.999e-05	9.346e-05	0.000311533	0.000211602
ENSG00000121578	4622	1.04873	199.833	150.502	0.000201309	chr3_119240632_G_C_rs13066681	-247	-246	22	23	0.0532407	4.54676e-05	0.406099	0.0971705	0.0312969	0.0329947	0.0496404	0.000202926
ENSG00000031081	4621	1.05223	194.984	150.035	0.0215911	chr3_119572075_G_GT_rs58215610;rs546415640;rs397826555	277691	277692	50	50	0.115741	0.0115971	-0.100811	0.039532	0.980902	0.984121	0.446406	0.000210575
ENSG00000241155	4628	1.04525	188.657	148.585	0.00569714	chr3_119721843_C_G_rs4688030	399082	399083	125	154	0.643518	0.00227064	-0.131384	0.0424311	0.642436	0.640965	0.35197	0.000212287
ENSG00000176142	4544	1.03802	192.311	149.416	0.000981833	chr3_119542097_A_G_rs6804441	78481	78482	67	72	0.166667	0.000285211	0.159143	0.0430045	0.158284	0.158651	0.15285	0.000202898
ENSG00000163389	4523	1.04113	196.602	150.425	1.06051e-11	chr3_119412540_G_A_rs114793644	-56424	-56423	34	34	0.0787037	8.71631e-14	0.411964	0.0509647	9.999e-05	9.00159e-10	7.04502e-09	0.000200714
ENSG00000113845	4478	1.02128	199.481	152.014	1.26888e-07	chr3_119490179_T_A_rs4687861	-8374	-8373	118	143	0.668982	8.09261e-09	0.174091	0.0287717	9.999e-05	2.00249e-05	7.71921e-05	0.000183903
ENSG00000121594	4458	1.06628	195.723	149.254	0.00185706	chr3_119638464_G_C_rs9835803	78849	78850	116	137	0.31713	0.000607542	0.153549	0.0440021	0.281672	0.275335	0.214637	0.000220368
ENSG00000144843	4436	1.04983	187.204	148.723	6.02778e-08	chr3_119667913_G_A_rs2629409	88420	88421	136	174	0.402778	2.2476e-09	-0.186361	0.0296002	9.999e-05	6.25891e-06	2.67763e-05	0.000217466
ENSG00000121577	4412	1.04817	205.072	150.855	0.00145782	chr3_119664460_GAAGA_G_rs147529385;rs60759999	3870	3871	132	167	0.386574	0.000487644	-0.152149	0.0428359	0.241776	0.238047	0.197265	0.00019735
ENSG00000138495	4459	1.05588	213.859	151.15	9.30511e-09	chr3_119637593_G_A_rs71325390	-39814	-39813	73	79	0.18287	3.25444e-10	0.316312	0.047527	9.999e-05	9.32456e-07	4.62141e-06	0.00019449
ENSG00000183833	4461	1.05749	200.224	148.535	7.65989e-11	chr3_119713194_G_A_rs150768351	10171	10172	54	57	0.131944	6.7079e-13	0.417843	0.053975	9.999e-05	5.31582e-09	3.72178e-08	0.000208908
ENSG00000082701	4473	1.05601	202.862	150.54	0.000174074	chr3_120194673_T_C_rs2874022	100781	100782	22	22	0.949074	3.832e-05	0.28542	0.0676069	0.0250975	0.0280626	0.0436126	0.000205126
ENSG00000242622	4475	1.04009	202.606	149.771	0.00211526	chr3_120222927_A_G_rs11927125	127296	127297	31	38	0.087963	0.000725408	0.282625	0.0821896	0.337766	0.329979	0.240169	0.000194037
ENSG00000175697	4209	1.05539	187.095	151.472	0.00419	chr3_120248507_A_AT_rs555597837;rs71156789	-36568	-36567	24	28	0.0648148	0.00174201	-0.388692	0.122292	0.529347	0.518308	0.313826	0.000221924
ENSG00000163428	4157	1.04062	183.293	152.712	0.000115765	chr3_120439524_C_T_rs874480	90169	90170	90	103	0.761574	2.69439e-05	0.104998	0.024371	0.0186981	0.0176382	0.0301537	0.000214888
ENSG00000163430	4083	1.03378	157.619	151.073	3.58032e-13	chr3_120444759_C_T_rs1259331	-6234	-6233	91	104	0.759259	1.7166e-15	0.295925	0.0339192	9.999e-05	2.50596e-11	2.46472e-10	0.00024375
ENSG00000065518	3973	1.0477	141.8	148.738	0.00972892	chr3_119803329_C_CT_rs11389476;rs397934467	-793008	-793007	122	145	0.335648	0.00433355	0.0965893	0.0334307	0.738426	0.733526	0.378978	0.000284901
ENSG00000144840	3922	1.04855	156.745	151.349	0.00132244	chr3_120694662_C_T_rs35490764	-47859	-47858	110	128	0.296296	0.000443932	-0.112404	0.0314129	0.167183	0.1695	0.159706	0.000258531
ENSG00000153767	3922	1.05301	152.813	150.192	0.00282995	chr3_120511784_T_C_rs73181923	-230961	-230960	48	49	0.113426	0.00104365	-0.111701	0.0335189	0.335266	0.32666	0.238667	0.000269417
ENSG00000180353	4629	1.04693	154.852	150.701	0.00970394	chr3_121617638_A_G_rs9856781	-43266	-43265	108	124	0.287037	0.00458159	-0.186387	0.0649235	0.769623	0.764142	0.3881	0.000260179
ENSG00000288868	4736	1.05202	148.498	149.386	0.0120011	chr3_121304026_AT_A_rs201750969	-445269	-445268	28	29	0.0671296	0.00567514	0.351143	0.125435	0.822118	0.819936	0.402767	0.000276274
ENSG00000173230	4739	1.05123	151.824	149.868	0.00601604	chr3_121025558_C_G_rs73187419	-724198	-724197	29	29	0.0671296	0.00253089	-0.188392	0.0615185	0.579842	0.577116	0.332048	0.000269466
ENSG00000173226	4758	1.05142	136.083	147.536	5.86226e-14	chr3_121783815_G_T_rs75382826	-51246	-51245	50	54	0.125	8.65078e-17	0.676582	0.0735409	9.999e-05	2.09655e-12	2.38888e-11	0.000300823
ENSG00000145088	4758	1.04106	147.191	150.938	1.31025e-06	chr3_121889586_T_A_rs57791671	54402	54403	139	185	0.428241	1.16076e-07	0.287014	0.0519945	9.999e-05	0.00013334	0.00042731	0.000268005
ENSG00000163406	4718	1.04454	137.136	147.459	9.08926e-20	chr3_121995544_C_T_rs2332036	101142	101143	151	199	0.460648	6.48756e-24	0.620298	0.0530105	9.999e-05	2.15967e-18	4.95399e-17	0.000291278
ENSG00000145103	4760	1.04388	164.433	149.263	7.06709e-08	chr3_121995544_C_T_rs2332036	-26640	-26639	151	199	0.460648	2.91087e-09	0.319207	0.0510983	9.999e-05	6.92477e-06	2.93906e-05	0.000242364
ENSG00000160124	4890	1.05674	205.954	150.329	0.0162928	chr3_123035906_C_T_rs13074864	652674	652675	22	22	0.0509259	0.00837108	-0.223175	0.0837118	0.957104	0.962024	0.440742	0.000202564
ENSG00000114023	4901	1.06661	205.623	149.851	0.00111477	chr3_122238106_G_A_rs2134223	-146071	-146070	61	68	0.842593	0.000338789	0.162757	0.0445496	0.178582	0.179743	0.165685	0.000209997
ENSG00000196981	4897	1.05797	217.976	151.597	1.43916e-05	chr3_122350028_T_A_rs4315641	-66035	-66034	115	134	0.310185	2.12559e-06	0.146854	0.0299745	0.00119988	0.00218599	0.00515027	0.000192223
ENSG00000272758	4894	1.05722	218.437	152.126	1.6423e-11	chr3_122442517_G_A_rs62271978	26309	26310	50	53	0.122685	2.01204e-13	0.566415	0.0713012	9.999e-05	1.14992e-09	8.88012e-09	0.000191312
ENSG00000114030	4808	1.02641	249.09	155.465	0.00227677	chr3_123441148_G_C_rs41435846	926208	926209	116	130	0.300926	0.000989989	-0.109532	0.0327152	0.428557	0.420363	0.277457	0.000150124
ENSG00000138496	4782	1.04848	254.186	156.245	0.000728169	chr3_122427813_T_TA_rs57966074;rs397950894	-136488	-136487	64	66	0.152778	0.000275441	0.147287	0.0396985	0.151185	0.152159	0.148774	0.000159401
ENSG00000163840	4782	1.03404	239.404	154.898	0.00433735	chr3_122286284_C_T_rs1802757	-278055	-278054	53	58	0.134259	0.00204078	-0.105083	0.0335771	0.632837	0.632408	0.349326	0.000160645
ENSG00000173193	4612	1.02919	224.198	153.884	0.000578779	chr3_122648394_G_T_rs2063517	-32446	-32445	91	103	0.238426	0.000189081	0.115896	0.0304058	0.110389	0.113149	0.121933	0.000168506
ENSG00000169087	4400	1.04852	229.123	152.413	2.65519e-10	chr3_122894083_GTGCTTGCTCTA_G_rs138080968	100251	100252	60	67	0.155093	5.72012e-12	0.287523	0.038989	9.999e-05	2.65997e-08	1.68626e-07	0.000176859
ENSG00000138463	4397	1.05107	238.526	154.414	0.000627962	chr3_122290661_A_G_rs9821958	-504409	-504408	49	54	0.125	0.000213249	0.179245	0.0474268	0.120788	0.123271	0.12909	0.000171439
ENSG00000273033	4281	1.041	251.423	156.002	0.000372497	chr3_122669231_A_AT_rs35691418;rs397713337	-217711	-217710	66	70	0.162037	0.000125958	-0.217193	0.0554202	0.0757924	0.0796401	0.0958835	0.000156881
ENSG00000065485	4072	1.05712	230.543	153.155	0.00537198	chr3_123473665_T_A_rs4677894	406639	406640	52	58	0.865741	0.00246912	-0.135922	0.0442722	0.69613	0.68953	0.36593	0.000181209
ENSG00000121542	3951	1.04543	237.355	156.298	8.7543e-08	chr3_123201865_T_TGGTTTGATTCCGCGGGCGC_rs28413181;rs71623613	-79	-78	118	151	0.349537	8.44021e-09	0.171919	0.028451	9.999e-05	1.24833e-05	5.05517e-05	0.000168849
ENSG00000173175	3814	1.04961	239.655	155.032	0.00172239	chr3_122664898_C_A_.	-784193	-784192	27	27	0.0625	0.000705396	0.45682	0.132536	0.318268	0.315349	0.233344	0.000169745
ENSG00000206527	3824	1.04036	245.208	155.548	0.00111977	chr3_123662222_C_T_rs62264574	77168	77169	24	24	0.0555556	0.000438339	-0.264353	0.0738038	0.226977	0.223443	0.189555	0.000160487
ENSG00000065534	3926	1.0312	247.511	156.362	0.00294272	chr3_123991835_G_A_rs11709645	371301	371302	64	64	0.148148	0.00137395	-0.230567	0.0709336	0.507649	0.502966	0.308176	0.000153775
ENSG00000175455	4131	1.03975	229.702	152.367	0.000224287	chr3_123901871_C_A_rs12493045	-59359	-59358	134	164	0.62037	5.75122e-05	-0.130747	0.0317324	0.0406959	0.0438509	0.0617252	0.000170942
ENSG00000160145	4250	1.03621	267.56	154.832	2.60891e-11	chr3_124581348_G_A_rs6773065	76608	76609	112	132	0.305556	5.5885e-13	0.31233	0.0401851	9.999e-05	3.48127e-09	2.50268e-08	0.000144884
ENSG00000260391	4635	1.06355	243.021	150.631	0.000107613	chr3_124587660_C_T_rs35949922	-136129	-136128	71	81	0.1875	2.17219e-05	-0.325209	0.0745776	0.0184982	0.0199045	0.033206	0.000175815
ENSG00000114491	4680	1.0341	258.224	153.671	0.00363574	chr3_125608123_G_T_rs6806413	877689	877690	112	133	0.30787	0.00159435	0.0837124	0.0261158	0.60224	0.594508	0.337656	0.000148968
ENSG00000082781	5297	1.06784	234.211	147.503	0.0144341	chr3_124568807_G_A_rs1604298	-318559	-318558	44	47	0.108796	0.00671436	-0.092272	0.0336479	0.958704	0.962032	0.440742	0.000185158
ENSG00000173706	5716	1.07491	239.855	148.28	0.0082378	chr3_125154451_A_G_rs1464172	98453	98454	162	211	0.488426	0.00349976	0.0963887	0.0325754	0.848215	0.845379	0.409781	0.000185248
ENSG00000221955	5885	1.05643	253.554	150.478	0.00279411	chr3_125936426_C_T_rs12629923	815571	815572	97	103	0.238426	0.00103941	-0.209528	0.0628519	0.491851	0.481267	0.300609	0.000164364
ENSG00000163848	6345	1.04351	266.712	150.296	0.00505	chr3_126086407_T_TG_rs200816951;rs776330275	711081	711082	50	57	0.131944	0.00208545	0.135386	0.0433526	0.731527	0.725444	0.376788	0.000149233
ENSG00000114520	6515	1.0386	309.198	152.092	0.00823309	chr3_126271956_C_T_rs139381504	751753	751754	36	37	0.0856482	0.00393516	0.156728	0.0536585	0.913809	0.916881	0.429075	0.000126471
ENSG00000144909	6420	1.06352	287.747	148.913	0.000177848	chr3_125726231_C_T_rs9756026	130733	130734	78	91	0.210648	3.56565e-05	-0.112499	0.0265355	0.0330967	0.0401342	0.0577645	0.000148477
ENSG00000241288	5753	1.04883	285.095	152.521	1.46171e-07	chr3_125925004_G_A_rs13063119	37668	37669	70	76	0.175926	1.01256e-08	-0.48428	0.0806155	9.999e-05	2.49287e-05	9.40672e-05	0.0001423
ENSG00000114544	5583	1.06571	226.554	146.475	5.57512e-07	chr3_126084410_T_C_rs17523366	285	286	116	145	0.664352	2.60832e-08	0.269652	0.0463211	9.999e-05	6.80218e-05	0.000235054	0.000190005
ENSG00000144908	5590	1.02394	242.234	151.482	0.00449449	chr3_126551254_CT_C_rs67171594	370667	370668	90	103	0.238426	0.00189294	-0.177083	0.056166	0.657734	0.654337	0.355699	0.000152958
ENSG00000251448	5606	1.05837	247.695	151.292	0.00295038	chr3_125798397_A_C_rs61380213	-502817	-502816	73	73	0.168981	0.00114375	-0.254667	0.0770473	0.505049	0.491397	0.304182	0.000169403
ENSG00000163884	5709	1.04102	248.079	150.782	0.00463298	chr3_125821950_G_T_rs11718336	-535459	-535458	126	149	0.655093	0.00191481	-0.119051	0.0378021	0.673233	0.667679	0.359351	0.00015901
ENSG00000070476	5897	1.04655	256.527	150.123	0.00315001	chr3_125613306_C_T_rs11708269	-862560	-862559	56	62	0.143519	0.0011824	-0.143682	0.0436004	0.541146	0.533247	0.318851	0.000156863
ENSG00000159650	5923	1.05101	261.451	150.585	3.84989e-05	chr3_126455938_T_G_rs74904184	-61836	-61835	78	82	0.189815	6.3572e-06	0.35792	0.0769562	0.00579942	0.00774552	0.0152836	0.000156375
ENSG00000180767	5907	1.07799	244.23	147.35	4.49987e-06	chr3_126560497_T_A_rs59327029	36341	36342	76	86	0.199074	3.67116e-07	-0.349057	0.0661075	0.00039996	0.000623575	0.00169264	0.000183846
ENSG00000197763	5706	1.05472	275.584	153.026	2.59104e-06	chr3_126617617_C_T_rs9834240	-37508	-37507	121	141	0.673611	3.15833e-07	-0.188274	0.0354438	0.00059994	0.000468784	0.00130943	0.000150322
ENSG00000159685	5653	1.05158	281.59	153.333	0.000828585	chr3_125852120_C_T_rs62271751	-852121	-852120	23	24	0.0555556	0.000280062	-0.353259	0.0953313	0.188481	0.188256	0.170556	0.000145488
ENSG00000114554	4839	1.04534	287.153	153.266	0.0038703	chr3_126430862_T_C_rs13316625	-552254	-552253	21	22	0.0509259	0.00169059	0.19777	0.0620445	0.656734	0.653176	0.355317	0.000139527
ENSG00000163870	4028	1.03275	240.292	154.849	2.06276e-06	chr3_127596945_A_C_rs2720262	6210	6211	145	179	0.585648	2.84274e-07	0.158912	0.0297919	0.00029997	0.00038082	0.00109014	0.000159294
ENSG00000073111	4032	1.04866	246.369	154.554	0.000127112	chr3_127714044_T_G_rs599287	115632	115633	151	194	0.550926	3.35593e-05	0.190156	0.044695	0.0242976	0.0254945	0.0404509	0.000164563
ENSG00000114631	4051	1.02965	264.768	157.115	0.000973897	chr3_127199553_A_T_rs13072025	-429633	-429632	150	195	0.548611	0.000399337	0.210079	0.0582285	0.216578	0.215256	0.185519	0.000142933
ENSG00000114626	4099	1.05622	236.616	151.731	0.00169666	chr3_128581625_A_G_rs4857909	908672	908673	39	43	0.900463	0.000605684	-0.172127	0.0493135	0.308069	0.304975	0.228923	0.000175996
ENSG00000074416	4256	1.06799	251.575	152.174	0.00214976	chr3_127437453_C_G_rs9831483	-385819	-385818	156	198	0.458333	0.000815001	-0.111106	0.0326306	0.388561	0.385556	0.263714	0.000172467
ENSG00000187715	4437	1.05189	254.816	153.67	0.000353386	chr3_127975740_C_T_rs16839675	52678	52679	22	22	0.0509259	0.00010519	-0.4101	0.103405	0.0724928	0.0742224	0.0912192	0.000160951
ENSG00000058262	4411	1.05782	259.953	154.299	0.000186122	chr3_127568976_A_G_rs6762569	-483462	-483461	142	178	0.412037	5.15342e-05	-0.0970244	0.0233912	0.0354965	0.0386271	0.0560682	0.000161106
ENSG00000175792	4206	1.02468	231.085	153.479	0.00050563	chr3_127991295_C_T_rs4857925	-132518	-132517	42	42	0.0972222	0.000158321	-0.250022	0.0647919	0.10199	0.103434	0.114664	0.000160783
ENSG00000132394	4138	1.06417	226.201	152.615	0.000442773	chr3_128098665_C_T_rs7632756	-54817	-54816	111	128	0.703704	0.000129745	0.133088	0.034027	0.0763924	0.0798197	0.0960666	0.000189291
ENSG00000244300	3716	1.03635	210.833	155.779	0.00063058	chr3_128479261_G_A_rs2713579	-9952	-9951	111	133	0.69213	0.000228473	0.219245	0.058297	0.110289	0.113779	0.122449	0.000183955
ENSG00000179348	3719	1.02012	200.205	154.489	0.00261196	chr3_128479261_G_A_rs2713579	-13941	-13940	111	133	0.69213	0.00111854	0.157806	0.0476474	0.40256	0.397839	0.26872	0.00018245
ENSG00000163902	3868	1.05363	199.189	152.501	2.86024e-09	chr3_128622053_T_C_rs2712419	-28766	-28765	140	169	0.608796	9.65416e-11	-0.236966	0.0344633	9.999e-05	2.57377e-07	1.41321e-06	0.000207161
ENSG00000075785	3779	1.02388	193.288	154.944	0.00155391	chr3_128794943_C_T_rs67087503	68759	68760	135	163	0.377315	0.000624036	-0.128272	0.0368392	0.249775	0.249254	0.202768	0.000191646
ENSG00000231305	3662	1.02629	166.985	153.418	0.00134578	chr3_128946947_T_A_rs9843968	75406	75407	55	59	0.136574	0.000495483	0.21985	0.0619747	0.191081	0.191187	0.172161	0.000223819
ENSG00000177646	3627	1.03599	164.601	152.882	0.000114289	chr3_128642948_C_T_rs149680559	-236673	-236672	25	26	0.0601852	2.68166e-05	-0.269346	0.0625007	0.0150985	0.0159024	0.0277927	0.000235301
ENSG00000114654	3703	1.04177	150.227	151.301	0.0142192	chr3_129975281_A_G_rs11709513	973976	973977	52	55	0.127315	0.00731289	0.313113	0.115415	0.874513	0.875406	0.417973	0.000263266
ENSG00000172780	3704	1.0206	168.652	151.739	0.00335078	chr3_128477997_AG_A_rs58497074;rs796941159	-643808	-643807	111	125	0.289352	0.00135148	0.165111	0.0507187	0.426457	0.422213	0.278095	0.000216963
ENSG00000261796	3733	1.02096	177.678	153.72	0.0207527	chr3_130022839_C_T_rs115589967	861802	861803	28	28	0.0648148	0.0120771	0.368566	0.145366	0.974603	0.974838	0.444073	0.000206224
ENSG00000240682	3734	1.05232	171.459	150.898	0.00163728	chr3_130096521_G_A_rs2929796	935472	935473	44	46	0.106481	0.000560676	0.195671	0.055708	0.226377	0.223208	0.189402	0.000239536
ENSG00000169714	3718	1.04755	181.116	152.877	0.000901375	chr3_129487953_G_T_rs9819604	304047	304048	25	26	0.0601852	0.000302679	-0.247183	0.0670898	0.132387	0.135157	0.13729	0.000222953
ENSG00000181789	3694	1.03219	172.131	151.037	0.000118058	chr3_129268887_G_A_rs10934875	19280	19281	49	53	0.122685	2.48778e-05	-0.12669	0.0292737	0.0158984	0.0174992	0.0299601	0.000221908
ENSG00000183624	3697	1.02792	189.202	154.378	0.00306641	chr3_128589925_T_C_rs74499096	-689032	-689031	26	27	0.0625	0.00134166	0.363532	0.111594	0.433557	0.427129	0.280173	0.000198738
ENSG00000206417	3729	1.05601	165.92	147.112	0.0177356	chr3_130257384_G_GT_.	941991	941992	36	36	0.0833333	0.00851636	-0.26408	0.0992794	0.939206	0.942956	0.436102	0.000250784
ENSG00000184897	3730	1.04723	186.42	151.892	0.00424242	chr3_129387673_T_TA_rs148497792;rs34567964	71386	71387	76	88	0.203704	0.00179404	0.149261	0.047095	0.527647	0.5253	0.316251	0.000216363
ENSG00000172771	3858	1.05028	177.875	149.485	0.00286118	chr3_128644795_C_CA_rs146448705	-783842	-783841	22	22	0.0509259	0.00102867	0.263896	0.0790876	0.383762	0.3752	0.259792	0.000229238
ENSG00000129071	3836	1.05101	183.787	150.882	0.00102971	chr3_128937379_G_A_rs34683220	-502570	-502569	99	112	0.259259	0.000323195	-0.0893601	0.0243729	0.153785	0.154604	0.1503	0.000222437
ENSG00000163913	3839	1.05366	153.858	146.992	0.00138619	chr3_129423898_T_C_rs4273365	-93384	-93383	48	51	0.118056	0.000386262	-0.175038	0.0483919	0.172283	0.172316	0.161437	0.000268202
ENSG00000004399	3768	1.03204	164.81	151.316	0.00014177	chr3_129538698_C_T_rs112358398	-67979	-67978	26	26	0.0601852	3.14502e-05	0.373383	0.0874335	0.0176982	0.0201929	0.0336067	0.000231633
ENSG00000203644	3627	1.0384	162.198	150.289	0.0127292	chr3_128947186_T_G_rs1683813	-900772	-900771	158	200	0.462963	0.00624284	-0.132708	0.0479587	0.865413	0.866755	0.41515	0.000240884
ENSG00000172765	3535	1.04727	158.868	150.082	0.00868071	chr3_130085289_G_A_rs67856731	191577	191578	105	129	0.298611	0.00394072	-0.100812	0.0345201	0.736526	0.733354	0.378978	0.000253913
ENSG00000170893	3450	1.04008	172.306	153.281	0.0010399	chr3_129916387_C_CA_.	-58334	-58333	24	24	0.0555556	0.000364405	-0.533474	0.146831	0.147785	0.150293	0.147508	0.000228144
ENSG00000249846	3536	1.01848	172.429	154.959	5.86543e-30	chr3_130107501_T_G_rs112319225	-5025	-5024	149	192	0.444444	1.00676e-34	-0.976131	0.0634144	9.999e-05	3.18081e-28	1.92877e-26	0.000210537
ENSG00000196455	3649	1.03435	170.484	150.848	0.00403659	chr3_130914598_T_C_rs852208	167768	167769	23	23	0.946759	0.00163029	-0.147362	0.0460702	0.486651	0.481742	0.300828	0.000225825
ENSG00000017260	4179	1.02283	194.813	154.399	2.48529e-06	chr3_130844047_G_C_rs78883762	-87998	-87997	59	61	0.141204	3.39476e-07	-0.238701	0.045066	0.00029997	0.000402704	0.00114387	0.000189401
ENSG00000034533	4269	1.02307	187.583	152.159	0.00310742	chr3_131745265_T_G_rs28799272	718439	718440	50	54	0.125	0.00125609	0.175181	0.0534514	0.439956	0.431001	0.281573	0.000196881
ENSG00000114670	4269	1.02427	203.737	154.859	0.00559581	chr3_130940806_A_T_rs73201921	-86072	-86071	54	58	0.134259	0.00273547	-0.203266	0.0669119	0.676032	0.671529	0.36042	0.000182086
ENSG00000250608	4789	1.04106	173.913	149.608	0.00577862	chr3_132268136_G_T_rs7645134	886479	886480	140	182	0.421296	0.00239136	0.169463	0.055017	0.620238	0.617427	0.344525	0.000226839
ENSG00000198585	4788	1.02018	196.293	155.36	0.00575604	chr3_130429916_A_G_rs4688801	-951859	-951858	35	37	0.0856482	0.00287117	-0.165472	0.0547478	0.670933	0.669871	0.35999	0.000186126
ENSG00000261167	4717	1.05175	185.919	152.081	0.000481761	chr3_131940901_A_C_rs1225028	482302	482303	152	189	0.4375	0.000139448	-0.156349	0.0401686	0.069593	0.0738634	0.090874	0.000220464
ENSG00000114686	4678	1.06845	178.039	149.733	0.00345839	chr3_132074539_A_C_rs3009495	571567	571568	151	189	0.4375	0.00130227	-0.0672052	0.0205737	0.428657	0.427548	0.280316	0.000244069
ENSG00000138246	5635	1.07023	192.899	148.462	0.00928705	chr3_132434489_T_TAG_rs10662251	16986	16987	91	102	0.236111	0.00406442	0.0791458	0.0271952	0.819418	0.816317	0.401685	0.000226659
ENSG00000240303	5827	1.02403	242.765	153.937	0.00171638	chr3_131737511_A_G_rs16837765	-922299	-922298	49	52	0.12037	0.000672271	0.171175	0.0494641	0.330467	0.329655	0.239971	0.000152675
ENSG00000081307	5824	1.03809	243.788	153.885	0.00164462	chr3_132590645_T_C_rs111974254	-69716	-69715	31	31	0.0717593	0.000638324	0.153702	0.044225	0.320168	0.312807	0.232417	0.0001601
ENSG00000274810	5789	1.05229	226.942	149.988	0.00230058	chr3_131718572_T_C_rs55717819	-966199	-966198	37	39	0.0902778	0.000808949	0.444035	0.130325	0.387761	0.38198	0.262457	0.000180968
ENSG00000113971	5729	1.06191	230.028	150.485	3.12014e-14	chr3_132716015_C_CTGTGGCCCATGGGCCTCA_rs11269961	-6395	-6394	73	80	0.185185	8.09509e-17	-0.307975	0.0334372	9.999e-05	1.42634e-12	1.65497e-11	0.000184682
ENSG00000144868	5215	1.03291	290.585	155.738	0.00399882	chr3_132874732_A_G_rs9882394	-163671	-163670	38	42	0.0972222	0.00191174	0.421304	0.133755	0.679732	0.674862	0.36145	0.000131806
ENSG00000091527	4879	1.05911	266.033	150.938	0.00233223	chr3_132827133_G_A_rs6774958	-746554	-746553	103	123	0.284722	0.00085417	0.122229	0.036042	0.437656	0.434284	0.282606	0.000158137
ENSG00000163781	4963	1.04451	294.411	154.683	0.000630774	chr3_133773627_G_A_rs9824452	111685	111686	54	56	0.12963	0.000217104	-0.129886	0.0344107	0.150285	0.15396	0.149842	0.000135684
ENSG00000091513	5045	1.053	286.358	153.51	0.00347884	chr3_133508444_C_A_rs34921328	-257835	-257834	53	56	0.12963	0.00150585	-0.342497	0.106274	0.616138	0.60855	0.341511	0.000143785
ENSG00000144867	4975	1.03954	285.082	153.627	0.00270409	chr3_133762874_C_T_rs1405022	-42942	-42941	129	160	0.62963	0.00112758	-0.0787131	0.0237835	0.524948	0.519298	0.314234	0.000137636
ENSG00000154917	4902	1.04948	291.174	152.869	0.000132373	chr3_133902912_A_G_rs2692692	7029	7030	23	24	0.944444	3.18431e-05	0.40641	0.0952353	0.0283972	0.0314832	0.0478872	0.000139654
ENSG00000174640	4756	1.02951	319.988	156.426	1.6565e-05	chr3_134028560_A_G_rs9834727	-1366	-1365	145	183	0.576389	3.59148e-06	-0.293437	0.0613688	0.00389961	0.00447185	0.00955285	0.00011821
ENSG00000163785	4652	1.04225	324.572	154.502	0.000453494	chr3_134267872_T_C_rs6650893	17403	17404	96	106	0.24537	0.000146731	-0.149591	0.0385651	0.122288	0.123767	0.129304	0.000122081
ENSG00000260633	4634	1.03297	358.881	158.039	3.97582e-05	chr3_134352200_C_T_rs6439477	2966	2967	116	148	0.657407	1.09194e-05	-0.192092	0.0424532	0.0124988	0.0121394	0.0221602	0.00010675
ENSG00000114019	4602	1.03193	342.81	157.102	0.00124771	chr3_134919994_T_C_rs36193	545546	545547	83	90	0.208333	0.000529685	0.152794	0.0433022	0.333967	0.333092	0.241652	0.000111327
ENSG00000182923	4493	1.05778	263.31	149.818	3.86753e-09	chr3_134477043_A_G_rs934093	-8712	-8711	114	136	0.685185	9.44562e-11	0.166816	0.0242473	9.999e-05	4.47346e-07	2.34548e-06	0.00015903
ENSG00000129055	4493	1.04654	310.43	155.503	3.54388e-17	chr3_134512409_T_C_rs9968172	26423	26424	115	137	0.31713	9.56943e-20	-0.350702	0.0341968	9.999e-05	2.41536e-15	3.87199e-14	0.000129624
ENSG00000174611	4427	1.05257	283.696	152.826	2.67136e-06	chr3_134644016_G_A_rs6771205	-7007	-7006	137	169	0.608796	3.21615e-07	-0.2707	0.0509976	0.00049995	0.000507425	0.0014047	0.000144917
ENSG00000154928	4142	1.04778	283.917	153.291	0.000174822	chr3_134426101_G_GGCT_rs10695515	-369160	-369159	145	180	0.583333	4.52335e-05	-0.284835	0.0681337	0.0387961	0.0410658	0.0587416	0.000142354
ENSG00000073711	3147	1.06303	142.589	148.975	1.15826e-05	chr3_136005999_T_G_rs34522617	40270	40271	113	138	0.319444	1.3305e-06	0.193592	0.0386965	0.00069993	0.00107188	0.00275004	0.000299058
ENSG00000174579	3311	1.04204	128.189	149.575	0.001108	chr3_135230688_A_G_rs13075672	-965648	-965647	109	125	0.289352	0.000332078	0.127116	0.0347415	0.118588	0.119669	0.126668	0.00030881
ENSG00000114054	3245	1.04769	123.938	149.2	0.00189077	chr3_136382825_A_G_rs684845	132484	132485	69	79	0.18287	0.000619357	0.170535	0.0489469	0.193681	0.190586	0.171754	0.000325934
ENSG00000118007	3654	1.05528	99.3927	145.255	0.00082418	chr3_136608102_T_C_rs55993001	-144277	-144276	132	157	0.363426	0.000187927	-0.113573	0.0297836	0.0638936	0.066818	0.0843795	0.000417479
ENSG00000168917	3698	1.03968	108.155	146.974	0.0153913	chr3_137810560_T_C_rs12636074	991433	991434	29	29	0.0671296	0.00714983	0.212432	0.0780799	0.80002	0.801957	0.397944	0.000362883
ENSG00000239213	3737	1.05074	109.104	146.014	0.000971026	chr3_136835380_TAC_T_rs143024326;rs3054129	-26700	-26699	128	149	0.655093	0.000238776	0.26546	0.0708097	0.0864914	0.0876725	0.102139	0.000374282
ENSG00000158092	3738	1.0389	121.809	150.432	0.000146784	chr3_135994913_C_G_rs16843611	-867296	-867295	101	120	0.277778	3.10671e-05	-0.122018	0.0285524	0.0144986	0.0148996	0.0263577	0.000321314
