## Supplemental Table 2 for "Transcriptome analysis in osteoarthritis primary tissues identifies high-confidence effector genes" (part 6 of 16)

### Sheet: perm_eQTL_high_grade (continued)
phenotype_id	num_var	beta_shape1	beta_shape2	true_df	pval_true_df	variant_id	start_distance	end_distance	ma_samples	ma_count	af	pval_nominal	slope	slope_se	pval_perm	pval_beta	qval	pval_nominal_threshold
ENSG00000174564	3804	1.07536	108.16	145.347	0.00250106	chr3_136944110_AC_A_rs66900682;rs397991173	-13874	-13873	64	67	0.155093	0.000738609	-0.195773	0.0570188	0.211879	0.206944	0.180965	0.000411302
ENSG00000158163	3463	1.03393	147.389	153.589	0.000843496	chr3_137501163_TG_T_rs145193612	-614446	-614445	49	53	0.122685	0.000289354	-0.211236	0.057142	0.105689	0.107273	0.117341	0.000260806
ENSG00000138231	3434	1.0408	153.816	154.132	0.000588218	chr3_137695895_C_A_rs66748617	-479027	-479026	65	72	0.166667	0.000194993	0.131517	0.0345788	0.0767923	0.0770074	0.0937213	0.000256227
ENSG00000114098	3458	1.04738	147.182	153.043	0.00316214	chr3_138977022_T_C_rs360708	789720	789721	34	35	0.0810185	0.00132456	-0.0983971	0.0301695	0.355664	0.350079	0.249256	0.000274181
ENSG00000158186	3449	1.04134	173.714	155.702	1.62454e-07	chr3_138407639_G_A_rs1720827	59059	59060	101	120	0.722222	1.6175e-08	0.285089	0.0481918	9.999e-05	1.79757e-05	6.98334e-05	0.00022733
ENSG00000158220	3392	1.04186	181.883	157.303	0.000519819	chr3_138368625_A_C_rs1199338	-65962	-65961	65	75	0.173611	0.000196612	0.192343	0.0506006	0.0767923	0.0802051	0.0963308	0.000217528
ENSG00000114107	3368	1.03078	163.337	155.849	0.0019402	chr3_139524778_T_C_rs75439050	930529	930530	41	43	0.099537	0.000835647	-0.176424	0.0519248	0.264274	0.258306	0.206898	0.000232641
ENSG00000158234	3359	1.06285	151.34	150.751	0.00664032	chr3_138051358_AGTG_A_rs149361947	-557494	-557493	49	57	0.131944	0.00292924	0.146641	0.0486199	0.613139	0.608291	0.34151	0.000281597
ENSG00000051382	3404	1.05427	161.11	151.767	0.00142975	chr3_138939582_G_A_rs900442	104829	104830	21	22	0.0509259	0.000495698	0.198615	0.0559906	0.183782	0.185083	0.16858	0.000256688
ENSG00000175110	3733	1.03679	201.426	152.932	0.00354856	chr3_139260818_G_C_rs78835796	-83203	-83202	35	38	0.087963	0.00150958	0.15413	0.0478366	0.50095	0.493782	0.305039	0.000192852
ENSG00000184432	3740	1.03327	224.161	155.6	0.00371017	chr3_138475593_G_A_rs1618357	-914055	-914054	134	169	0.608796	0.00174565	0.069353	0.0218246	0.558344	0.55001	0.323724	0.000171082
ENSG00000248932	3738	1.04205	208.618	153.082	8.93356e-05	chr3_139325737_G_T_rs9826495	-64120	-64119	126	160	0.37037	2.03297e-05	-0.192214	0.0439179	0.0140986	0.0153328	0.026973	0.000189784
ENSG00000114115	4008	1.05841	223.6	151.933	1.11435e-16	chr3_139561486_G_GA_rs35898558;rs397740022	21743	21744	74	83	0.80787	1.39448e-19	0.83705	0.0820812	9.999e-05	3.89794e-15	6.06732e-14	0.000187677
ENSG00000163864	4114	1.09453	216.935	148.888	7.43494e-12	chr3_139678382_AAAAG_A_rs141743297;rs71627865	383	384	132	162	0.375	4.22785e-14	-0.554293	0.0675721	9.999e-05	2.28041e-10	1.95117e-09	0.000218763
ENSG00000158258	4402	1.04843	237.357	153.006	5.80908e-05	chr3_139677984_A_C_rs9816111	-257202	-257201	51	53	0.122685	1.22058e-05	-0.443351	0.0985548	0.010099	0.010894	0.0203067	0.000170671
ENSG00000114120	4359	1.0541	290.288	154.937	0.00296689	chr3_141844434_A_G_rs4683630	902597	902598	168	214	0.50463	0.00131779	0.111531	0.0341804	0.561044	0.553278	0.324607	0.000142396
ENSG00000175093	4368	1.03753	285.392	156.332	0.0158539	chr3_140536851_A_G_rs349543	-514497	-514496	27	27	0.0625	0.00942674	-0.166946	0.0636176	0.986801	0.988629	0.447462	0.000136484
ENSG00000155893	4579	1.04956	246.671	152.365	0.00101602	chr3_141203477_T_G_rs1588533	-28349	-28348	97	114	0.736111	0.000340354	0.152878	0.0418601	0.19968	0.20203	0.178115	0.000164892
ENSG00000177311	4602	1.04163	242.911	152.241	1.51532e-05	chr3_141348934_AC_A_rs34497407	-19571	-19570	110	128	0.296296	2.37418e-06	0.155016	0.0318007	0.00179982	0.00285732	0.00648812	0.000162751
ENSG00000155903	4356	1.03529	235.17	154.757	0.0050488	chr3_141971442_G_A_rs10935448	484414	484415	76	82	0.189815	0.00242103	-0.138038	0.0448709	0.685031	0.682143	0.363671	0.000164282
ENSG00000114125	4182	1.03383	219.084	154.583	0.000651076	chr3_141747572_G_A_rs6440034	9274	9275	98	117	0.270833	0.000224169	-0.113069	0.0300239	0.119888	0.122548	0.128661	0.000175403
ENSG00000114124	4167	1.02418	221.733	155.443	6.46862e-07	chr3_141747305_T_C_rs1055690	-16104	-16103	39	42	0.0972222	7.81121e-08	0.373237	0.0666372	9.999e-05	0.000114602	0.00037309	0.000167249
ENSG00000069849	4158	1.04007	216.709	153.004	2.08436e-10	chr3_141904462_A_G_rs2068229	27818	27819	97	109	0.252315	4.72162e-12	0.351229	0.0474143	9.999e-05	2.25436e-08	1.44092e-07	0.000181395
ENSG00000114126	4222	1.06343	222.826	150.155	0.0165867	chr3_142973182_A_G_rs79518366	967712	967713	21	22	0.0509259	0.00851158	0.184251	0.0692631	0.970503	0.972585	0.443562	0.000191664
ENSG00000175066	4286	1.05733	239.136	152.743	0.001489	chr3_141919285_T_TC_rs569836677	-306301	-306300	89	107	0.247685	0.00054201	0.125579	0.0356551	0.279672	0.274128	0.214252	0.000174828
ENSG00000114127	4399	1.0591	274.006	153.328	0.0118903	chr3_141645631_T_C_rs13067655	-802407	-802406	34	34	0.0787037	0.00626399	-0.123984	0.0448247	0.955104	0.957656	0.43978	0.000153529
ENSG00000175054	4608	1.0661	285.84	152.821	0.00354463	chr3_142784353_C_T_rs13086677	205619	205620	81	92	0.212963	0.00150167	0.0917702	0.0284681	0.619038	0.609392	0.341874	0.000150809
ENSG00000120756	4630	1.03832	303.529	155.686	0.000987064	chr3_141972903_A_T_rs11569234	-623491	-623490	53	53	0.122685	0.000381283	-0.243735	0.0673171	0.239776	0.242541	0.199636	0.0001287
ENSG00000144935	4597	1.03585	306.714	157.24	0.00164739	chr3_142874548_T_C_rs146029109	150378	150379	114	135	0.3125	0.000731427	0.153334	0.0446218	0.388361	0.379629	0.261596	0.000126223
ENSG00000163710	4450	1.01179	292.29	157.446	0.00550565	chr3_142893997_T_TA_rs57515615	4913	4914	66	77	0.178241	0.00291212	-0.187328	0.0620718	0.79592	0.797371	0.396612	0.000121106
ENSG00000188582	4381	1.04362	268.83	153.208	0.000172619	chr3_142883824_C_T_rs6794287	-79851	-79850	132	153	0.354167	4.43531e-05	0.195782	0.0467769	0.0364964	0.0388993	0.0563945	0.000148121
ENSG00000241570	4384	1.07743	275.045	153.015	0.00182806	chr3_143170816_CTG_C_rs147279342;rs370358260	206375	206376	52	57	0.131944	0.000697027	0.27205	0.0788504	0.367463	0.358773	0.252932	0.000162943
ENSG00000163714	4339	1.04113	277.963	155.068	1.20231e-05	chr3_143102891_G_A_rs2353404	101269	101270	141	171	0.395833	2.24412e-06	-0.123344	0.0252381	0.00229977	0.00259217	0.00597162	0.000141975
ENSG00000175040	4164	1.02953	285.578	156.818	0.00351092	chr3_142915118_T_C_rs2581625	-204654	-204653	139	169	0.391204	0.00170848	-0.112812	0.0354271	0.620938	0.621052	0.345642	0.000132461
ENSG00000181804	4297	1.02633	289.958	157.237	0.000786928	chr3_143268607_C_G_rs113227800	-579862	-579861	63	68	0.157407	0.000314718	-0.259913	0.0707502	0.19798	0.193803	0.173642	0.000128926
ENSG00000181744	4256	1.04414	267.043	154.743	0.00407891	chr3_142974721_G_A_rs1355760	-997103	-997102	103	120	0.277778	0.00189098	0.13616	0.043182	0.653735	0.646135	0.353334	0.000149387
ENSG00000261051	6077	1.05847	215.483	150.888	0.00120722	chr3_146160834_C_T_rs76718163	99154	99155	58	61	0.141204	0.00039043	-0.231766	0.064128	0.209579	0.205685	0.180326	0.000194791
ENSG00000240032	6060	1.07864	207.654	149.274	2.27825e-06	chr3_146071822_T_C_rs1375588	2636	2637	135	156	0.638889	1.92245e-07	0.323873	0.0598013	0.00029997	0.000250118	0.000751468	0.000216696
ENSG00000152952	6081	1.06905	217.585	150.064	3.90393e-12	chr3_146057722_C_T_rs9862005	-103463	-103462	163	209	0.483796	2.44725e-14	-0.247993	0.0299042	9.999e-05	1.94761e-10	1.68086e-09	0.000200138
ENSG00000114698	6079	1.06442	207.277	150.071	0.00378344	chr3_146374104_A_C_rs907491	122998	122999	112	128	0.703704	0.00146768	-0.13899	0.0430238	0.519548	0.514206	0.312401	0.000206746
ENSG00000163746	5671	1.06059	217.427	150.589	0.00296614	chr3_146424326_C_A_rs1403640	-36117	-36116	148	178	0.587963	0.00112059	-0.159305	0.0481078	0.456754	0.446763	0.287083	0.000194486
ENSG00000188313	5432	1.04626	218.757	150.657	0.00373523	chr3_146545454_A_G_rs9883058	846	847	64	69	0.159722	0.00147684	0.150191	0.0465182	0.542646	0.537571	0.320125	0.000183751
ENSG00000174963	5003	1.03878	262.971	154.76	0.00347911	chr3_147748508_G_T_rs4599270	356116	356117	57	61	0.141204	0.00157423	0.316132	0.0985054	0.590741	0.58277	0.334051	0.000148792
ENSG00000152977	5004	1.05549	251.619	152.819	0.0042784	chr3_147508258_T_A_rs73149941	114362	114363	43	46	0.106481	0.00187128	-0.343227	0.10874	0.645135	0.637055	0.350762	0.000165079
ENSG00000239922	4695	1.04852	273.654	154.368	0.00454012	chr3_148637206_A_G_rs2172346	697300	697301	107	122	0.282407	0.00211372	0.194901	0.062494	0.70083	0.693818	0.367212	0.000148084
ENSG00000144891	5004	1.04021	343.43	155.883	8.12671e-05	chr3_149350945_G_A_rs9831129	653160	653161	42	44	0.101852	2.16472e-05	0.321903	0.0738055	0.0209979	0.023417	0.0377211	0.00011453
ENSG00000163754	4628	1.03469	301.484	154.387	0.00113617	chr3_148991343_C_T_rs139990714	-110	-109	25	25	0.0578704	0.000424075	0.324606	0.0903921	0.277872	0.274609	0.214319	0.000127872
ENSG00000071794	4689	1.02859	325.461	157.498	7.2128e-05	chr3_149136205_CAT_C_rs113716634;rs775941938;rs35285836	49671	49672	161	213	0.506944	2.08236e-05	-0.121525	0.0278034	0.0175982	0.0205841	0.0341193	0.000115828
ENSG00000163755	4682	1.06057	320.258	154.391	0.0040793	chr3_149525170_G_A_rs9289790	395531	395532	141	178	0.587963	0.00186859	-0.0945248	0.0299428	0.712429	0.707906	0.371526	0.000132039
ENSG00000047457	4689	1.05336	320.831	154.92	0.000207078	chr3_149221350_G_T_rs35718216	41728	41729	26	27	0.0625	6.03838e-05	0.414714	0.100952	0.0508949	0.0542929	0.0725571	0.000128503
ENSG00000169908	4618	1.05337	349.175	154.91	9.48743e-08	chr3_149363180_A_G_rs59692980	-14470	-14469	73	84	0.194444	7.95149e-09	-0.414928	0.0685356	9.999e-05	1.86616e-05	7.23367e-05	0.000118077
ENSG00000241313	4691	1.04887	344.495	154.172	0.000155351	chr3_149287571_C_T_rs79348616	-369450	-369449	24	25	0.0578704	4.1452e-05	-0.598022	0.142309	0.0409959	0.0441844	0.062082	0.000117785
ENSG00000018408	4693	1.04884	333.977	153.083	0.000696196	chr3_149789652_T_C_rs9873228	131626	131627	62	71	0.835648	0.000225792	-0.139573	0.0370808	0.190681	0.188646	0.170777	0.000121479
ENSG00000114744	4660	1.03963	349.417	155.221	0.00581093	chr3_149194160_G_C_rs9853335	-558330	-558329	40	43	0.099537	0.00289002	0.106713	0.0353312	0.861714	0.860892	0.413293	0.000112332
ENSG00000082996	4474	1.0598	337.052	153.393	0.000774417	chr3_150211690_C_T_rs1872725	398474	398475	147	185	0.571759	0.000259509	-0.0999361	0.0268188	0.207179	0.205775	0.180382	0.000125123
ENSG00000070087	4391	1.03898	364.2	156.556	0.00265892	chr3_149954352_A_G_rs3911489	-16599	-16598	30	31	0.0717593	0.00123187	0.169821	0.0517243	0.608239	0.603776	0.340559	0.000107519
ENSG00000286501	4188	1.04854	357.224	158.269	0.000648988	chr3_150521488_A_G_rs4072809	178277	178278	112	135	0.3125	0.000264631	0.111288	0.0299077	0.191081	0.188239	0.170556	0.000113452
ENSG00000196428	4195	1.03242	332.06	155.7	0.00320093	chr3_149534572_T_C_rs67980979	-876438	-876437	56	58	0.134259	0.00147811	0.18085	0.0560185	0.644236	0.641615	0.352105	0.000115139
ENSG00000120742	4097	1.05322	302.055	154.398	0.00224636	chr3_150190183_T_G_rs13086471	-356314	-356313	77	83	0.80787	0.000935887	-0.123825	0.0368027	0.473453	0.467565	0.294998	0.000136424
ENSG00000144895	4096	1.05826	282.994	152.888	1.32747e-05	chr3_150534453_T_A_rs4681631	-12342	-12341	53	60	0.861111	2.13436e-06	0.212439	0.0433692	0.00229977	0.0026397	0.00607108	0.000148219
ENSG00000198843	4075	1.05328	267.99	152.069	0.00286309	chr3_150689831_C_G_rs7633706	86509	86510	120	138	0.680556	0.00113695	0.08533	0.025802	0.519748	0.511245	0.31119	0.000153792
ENSG00000240137	4084	1.02386	293.31	155.461	0.00760281	chr3_150098372_A_C_rs17195840	-605632	-605631	43	46	0.106481	0.00396688	0.304718	0.104419	0.890211	0.88899	0.421792	0.000126291
ENSG00000181788	4202	1.07077	301.401	154.869	0.000803575	chr3_150015417_C_CGTCT_rs3033909;rs397820229	-747753	-747752	57	60	0.861111	0.000289928	0.168586	0.0456112	0.190181	0.187829	0.170455	0.00014535
ENSG00000144893	4761	1.06236	270.9	149.928	0.000915052	chr3_151075013_G_GTA_rs34446094;rs397737051	-11877	-11876	139	179	0.414352	0.000268597	0.188743	0.0507785	0.194781	0.195148	0.174317	0.000157069
ENSG00000152580	4560	1.04606	262.595	153.641	5.33613e-06	chr3_151543274_CA_C_rs11294015	82212	82213	161	204	0.472222	7.77474e-07	-0.269903	0.0527177	0.00049995	0.00101404	0.002618	0.00015297
ENSG00000152601	4769	1.04625	214.298	151.722	0.00172754	chr3_151553630_CTT_C_rs71726761	-715300	-715299	78	85	0.196759	0.000618474	-0.162976	0.0467717	0.29507	0.288604	0.221328	0.000187562
ENSG00000229619	4774	1.05848	213.148	150.834	0.00129343	chr3_152525822_C_T_rs3107587	256275	256276	163	199	0.460648	0.000422714	-0.14855	0.0413561	0.220878	0.217063	0.186227	0.00019693
ENSG00000181467	5091	1.01558	237.455	153.531	0.000492642	chr3_153608933_A_G_rs73169565	446706	446707	35	37	0.0856482	0.000153972	-0.274413	0.0709773	0.10469	0.106038	0.116539	0.000151226
ENSG00000243069	4621	1.05792	205.912	151.263	0.000768714	chr3_154121226_C_G_rs1713827	152	153	102	110	0.74537	0.00023265	0.365189	0.0972296	0.125987	0.12803	0.132333	0.000203446
ENSG00000114790	4619	1.06609	199.797	150.249	2.10858e-06	chr3_154080283_C_T_rs56198593	-41108	-41107	44	45	0.104167	1.91978e-07	-0.372641	0.0688024	0.00029997	0.00024476	0.000739153	0.000215732
ENSG00000174953	4610	1.05038	200.842	151.655	0.000340743	chr3_155187315_C_CCCAGGAGG_rs139648856;rs71155034	862854	862855	160	207	0.479167	9.0603e-05	0.118594	0.0296151	0.0533947	0.0564928	0.0745822	0.000203097
ENSG00000196549	3680	1.02975	165.928	151.013	0.000973254	chr3_155027017_C_T_rs77551462	-52916	-52915	27	28	0.0648148	0.000304106	-0.357923	0.0971804	0.139786	0.139357	0.140228	0.000228142
ENSG00000174928	3777	1.05168	197.585	152.477	0.00165032	chr3_155271657_A_T_rs62279084	-534616	-534615	94	107	0.247685	0.000604764	0.180784	0.0517874	0.255574	0.25585	0.205781	0.000207401
ENSG00000169359	3781	1.03669	215.291	156.421	0.00147223	chr3_155744007_G_GT_rs370626394	-110423	-110422	56	56	0.12963	0.000622595	-0.133729	0.0383994	0.256874	0.255749	0.205724	0.000180367
ENSG00000284952	3781	1.04066	206.309	154.403	0.00860415	chr3_156439564_A_C_rs34801429	585121	585122	36	37	0.0856482	0.00443586	0.235774	0.081822	0.821418	0.821152	0.403223	0.000190945
ENSG00000163655	3786	1.04294	201.306	154.095	0.000791755	chr3_156832832_G_A_rs139052710	962181	962182	25	26	0.0601852	0.000275087	-0.199368	0.053731	0.131787	0.133472	0.136074	0.000197306
ENSG00000169282	3751	1.02606	188.1	153.04	0.00765004	chr3_156421310_G_A_rs816543	300731	300732	36	38	0.912037	0.00371629	-0.287313	0.0977426	0.756524	0.755486	0.38552	0.000198533
ENSG00000272990	3823	1.05715	178.242	154.306	0.00112606	chr3_156221783_CG_C_rs200997816	-302465	-302464	35	35	0.0810185	0.00041823	-0.4259	0.118472	0.162384	0.161432	0.15461	0.000234388
ENSG00000114850	3822	1.03416	156.113	150.645	0.00446358	chr3_156530474_C_T_rs13083246	-24644	-24643	51	53	0.122685	0.00182333	0.133775	0.0422752	0.493551	0.486269	0.302418	0.000246435
ENSG00000243926	3816	1.02958	175.577	153.29	1.60815e-09	chr3_156672158_T_C_rs9289971	-2221	-2220	58	61	0.141204	5.47597e-11	-0.70382	0.100871	9.999e-05	1.78453e-07	1.00356e-06	0.000215478
ENSG00000163659	3816	1.04086	183.375	154.547	7.39959e-05	chr3_157108224_G_GTTTGT_rs145327060;rs775401539;rs61416263	433633	433634	61	68	0.157407	1.78806e-05	0.233503	0.0529779	0.00959904	0.0111065	0.0206037	0.000214978
ENSG00000240875	3779	1.04443	161.944	150.286	4.77985e-05	chr3_156619806_G_A_rs10446282	-131720	-131719	41	43	0.099537	8.06009e-06	0.391398	0.0851621	0.00589941	0.00609395	0.0124546	0.000246573
ENSG00000241544	3808	1.06851	159.104	148.682	0.00821826	chr3_157861680_C_T_rs16828444	779895	779896	29	31	0.0717593	0.00353445	-0.218365	0.073878	0.716328	0.706139	0.370997	0.000273164
ENSG00000243629	3814	1.04841	175.819	153.192	0.002477	chr3_157965843_CCT_C_rs72155788	842838	842839	32	33	0.0763889	0.00100129	0.237674	0.0710598	0.339366	0.330658	0.24051	0.000230373
ENSG00000163660	3845	1.0557	167.789	152.303	0.00195481	chr3_157502931_A_G_rs920759	342783	342784	147	183	0.576389	0.000732624	-0.121487	0.0353587	0.259274	0.255536	0.2056	0.000247713
ENSG00000243176	3849	1.02928	169.977	153.383	0.00523793	chr3_156623505_T_C_rs78512473	-550697	-550696	30	32	0.0740741	0.00241547	0.20707	0.0672951	0.587441	0.577235	0.332078	0.000222323
ENSG00000163661	4335	1.07577	139.601	147.59	0.00225008	chr3_158348972_G_A_rs4679826	912121	912122	33	34	0.921296	0.000713625	-0.357774	0.103901	0.238876	0.237619	0.19705	0.000319152
ENSG00000197415	4339	1.02752	130.815	151.576	4.80184e-12	chr3_157544150_C_T_rs6804950	10543	10544	147	195	0.451389	4.2087e-14	0.389342	0.0474591	9.999e-05	3.46544e-10	2.90453e-09	0.000286991
ENSG00000168779	4860	1.05702	124.371	146.841	0.00500309	chr3_158135133_G_A_rs73164079	29838	29839	27	28	0.0648148	0.00182549	0.34815	0.110034	0.446055	0.436725	0.283586	0.000335716
ENSG00000174891	4856	1.06592	120.889	145.665	0.016643	chr3_157864289_A_G_rs9864196	-245801	-245800	52	53	0.122685	0.00758379	-0.122716	0.0454444	0.855514	0.854049	0.411808	0.000356273
ENSG00000178053	4820	1.06321	132.309	147.265	0.00254968	chr3_159551353_A_G_rs11710258	979785	979786	131	155	0.641204	0.000819162	-0.166416	0.0488959	0.264574	0.258935	0.207226	0.000322494
ENSG00000168827	4663	1.04614	126.339	147.304	2.13454e-07	chr3_158681968_A_AT_rs11436468	37370	37371	122	144	0.333333	8.83139e-09	-0.139078	0.0230496	9.999e-05	1.6268e-05	6.39112e-05	0.000317979
ENSG00000079257	4604	1.0521	132.259	149.431	0.00307631	chr3_157776163_T_C_rs4585149	-896486	-896485	82	88	0.796296	0.00111942	0.17542	0.0529693	0.313969	0.310571	0.23151	0.000310271
ENSG00000118849	4547	1.03967	124.888	147.756	0.00126347	chr3_158731207_T_A_rs7618110	-1251	-1250	151	203	0.530093	0.000357558	0.239552	0.0658382	0.132687	0.133235	0.135983	0.000314269
ENSG00000118855	4564	1.06028	128.116	145.142	0.00102812	chr3_158843617_A_G_rs1604644	41562	41563	87	110	0.25463	0.000245312	-0.11339	0.0303051	0.10349	0.10622	0.116646	0.000329647
ENSG00000283154	3450	1.03014	183.173	153.584	0.00112655	chr3_159448164_C_T_rs2037137	-284212	-284211	114	140	0.324074	0.000405507	0.151758	0.0421132	0.177082	0.175325	0.163209	0.000206965
ENSG00000151967	3347	1.03333	175.429	153.623	0.00121549	chr3_160011091_T_G_rs6441286	158098	158099	125	160	0.37037	0.000443835	0.20923	0.0584713	0.175382	0.179573	0.165607	0.000218648
ENSG00000168811	3217	1.05322	160.298	152.201	0.00184543	chr3_159415570_A_T_rs1906951	-573266	-573265	44	48	0.111111	0.000681829	-0.298649	0.086401	0.235076	0.233771	0.194856	0.000257032
ENSG00000180044	3178	1.03845	145.828	152.355	0.00317346	chr3_160330197_C_A_rs75834465	104774	104775	73	80	0.185185	0.00129689	-0.232726	0.0712178	0.357164	0.352608	0.250189	0.000267967
ENSG00000068885	3124	1.05336	136.606	150.272	0.0148505	chr3_159735650_T_G_rs9856779	-663576	-663575	117	132	0.694444	0.00748993	-0.0869101	0.0321334	0.860914	0.858936	0.412929	0.000301745
ENSG00000113810	3123	1.02459	143.773	153.094	7.81571e-05	chr3_160262778_A_G_rs78466645	-136873	-136872	25	26	0.0601852	1.73916e-05	0.297343	0.0673603	0.00949905	0.00990167	0.0188192	0.000258311
ENSG00000213186	3079	1.04633	138.682	152.212	0.00481903	chr3_160873794_C_A_rs4679917	424007	424008	73	88	0.796296	0.00210699	-0.210187	0.0673738	0.473153	0.466054	0.294567	0.000289882
ENSG00000248710	3079	1.04832	140.792	152.941	0.0180129	chr3_161400106_C_T_rs336563	950276	950277	29	29	0.93287	0.0100575	0.277031	0.1065	0.911509	0.915731	0.428944	0.000287583
ENSG00000186432	3170	1.04173	122.673	149.886	0.0043794	chr3_159758524_GA_G_rs11294285;rs397874745	-806921	-806920	93	105	0.243056	0.00173523	-0.105195	0.0330846	0.40126	0.396201	0.268241	0.000322329
ENSG00000163590	3408	1.03363	122.959	151.761	0.00156274	chr3_160244827_A_G_rs7622198	-511405	-511404	24	24	0.0555556	0.000550379	-0.386014	0.109735	0.163384	0.162872	0.155541	0.000312258
ENSG00000169255	3909	1.06235	109.451	148.68	0.000999562	chr3_160812035_T_C_rs9839885	-293315	-293314	160	204	0.472222	0.000281434	-0.13587	0.0366793	0.0843916	0.0877415	0.102147	0.000388642
ENSG00000169251	4214	1.03379	122.833	149.713	0.00941351	chr3_161693016_T_C_rs6781312	471704	471705	33	35	0.0810185	0.00429087	-0.156724	0.0541831	0.677532	0.673726	0.36116	0.000312762
ENSG00000196542	4498	1.04465	119.293	146.444	0.0104956	chr3_162351221_G_A_rs12493123	979703	979704	159	214	0.49537	0.00442814	0.143792	0.0498909	0.707829	0.699291	0.368997	0.000334967
ENSG00000114204	3992	1.03766	152.637	152.547	2.43896e-11	chr3_167517667_C_A_rs4485715	45763	45764	157	207	0.479167	3.46682e-13	0.574794	0.0731966	9.999e-05	1.76354e-09	1.31386e-08	0.000255282
ENSG00000174776	3972	1.06569	154.686	149.234	0.000509775	chr3_167877992_A_G_rs9839357	224008	224009	94	118	0.273148	0.000128793	-0.199617	0.0510115	0.0584942	0.0622814	0.0802197	0.000278235
ENSG00000114209	3867	1.04612	162.211	152.852	0.000872297	chr3_167937712_G_A_rs6799640	202781	202782	109	136	0.314815	0.000290928	0.0832377	0.0225259	0.121288	0.118031	0.125468	0.000247662
ENSG00000163536	3867	1.00525	162.885	155.111	0.00108978	chr3_167586401_G_A_rs7613933	-149321	-149320	161	209	0.516204	0.000416915	0.165888	0.0461333	0.165683	0.160864	0.154214	0.000211943
ENSG00000173905	3696	1.04918	169.914	153.473	0.000215863	chr3_167979680_A_T_rs34882248	-116245	-116244	57	64	0.148148	5.84977e-05	0.127165	0.0308952	0.0266973	0.0299517	0.0460052	0.000239034
ENSG00000085276	3587	1.0545	219.262	154.603	0.00376837	chr3_168637750_C_T_rs13092161	-508556	-508555	29	33	0.0763889	0.00171715	-0.320996	0.100854	0.541946	0.537899	0.320229	0.000188779
ENSG00000184378	3909	1.03269	238.012	155.474	0.00418064	chr3_169764547_T_C_rs2293607	-5015	-5014	110	118	0.273148	0.00199422	-0.239541	0.0763657	0.622538	0.616975	0.344383	0.000160786
ENSG00000085274	3918	1.03715	230.842	154.737	0.00349803	chr3_168980149_A_G_rs9871730	-793279	-793278	27	27	0.9375	0.00158282	0.223006	0.0695237	0.546445	0.537391	0.3201	0.000168502
ENSG00000171757	3930	1.04058	224.741	152.773	0.000262695	chr3_169832444_G_A_rs146795566	19753	19754	30	32	0.0740741	7.08423e-05	-0.448855	0.110351	0.0461954	0.0501959	0.0686339	0.000175241
ENSG00000008952	4014	1.05982	226.755	153.519	0.00323286	chr3_169153606_A_G_rs9809990	-813203	-813202	154	205	0.525463	0.00138297	-0.0834798	0.025698	0.50225	0.491882	0.304333	0.000185987
ENSG00000173889	3872	1.02496	211.528	151.722	0.000855901	chr3_170015484_G_A_rs7629475	-166250	-166249	40	41	0.0949074	0.000269974	-0.149559	0.0402516	0.158784	0.156885	0.15184	0.00017583
ENSG00000163558	3844	1.03622	233.204	155.066	0.000125959	chr3_170829658_A_G_rs7616004	607233	607234	27	28	0.0648148	3.42165e-05	0.350736	0.0825311	0.0219978	0.0250745	0.0398843	0.000166229
ENSG00000136603	3986	1.04846	231.296	153.194	0.000547888	chr3_170030216_C_T_rs111367602	-327500	-327499	55	58	0.134259	0.000171479	-0.18248	0.0475497	0.10309	0.105303	0.116005	0.000175161
ENSG00000013297	4020	1.06191	244.336	152.654	0.0015801	chr3_171383763_G_A_rs9883470	964894	964895	136	162	0.625	0.000578923	-0.132244	0.0377482	0.292471	0.292298	0.223252	0.000173869
ENSG00000163584	4184	1.06001	266.337	154.704	0.000438824	chr3_169872130_G_A_rs9841073	-998066	-998065	96	110	0.25463	0.000142663	-0.163597	0.0420956	0.0926907	0.0943039	0.107295	0.000158455
ENSG00000163577	4155	1.04424	263.63	154.973	0.00154643	chr3_170860328_T_C_rs6804968	-48310	-48309	27	27	0.0625	0.0006213	0.250441	0.0718998	0.322268	0.314432	0.232937	0.000151377
ENSG00000154310	4563	1.05612	318.201	154.014	0.000446183	chr3_171091958_T_C_rs2173611	-368448	-368447	26	26	0.0601852	0.000140517	-0.299876	0.0770826	0.111189	0.115537	0.123535	0.000130832
ENSG00000075651	4747	1.03236	390.396	157.554	0.0010052	chr3_171252040_T_C_rs60019437	-558399	-558398	57	63	0.145833	0.000421842	-0.137389	0.0382427	0.311469	0.309678	0.231208	9.79115e-05
ENSG00000075420	4681	1.05202	390.905	155.523	0.00107411	chr3_172173686_T_G_rs75835198	134107	134108	39	39	0.0902778	0.000417346	0.180219	0.0501227	0.320568	0.318755	0.234911	0.000104973
ENSG00000121858	4563	1.04631	375.366	157.92	0.000329701	chr3_172940710_G_A_rs73175068	417279	417280	36	36	0.0833333	0.000120555	-0.36856	0.0937699	0.10429	0.103428	0.114664	0.000107115
ENSG00000144959	4584	1.03376	382.778	158	0.00422895	chr3_173436557_A_G_rs6768113	725489	725490	39	41	0.0949074	0.0021964	-0.219438	0.0706318	0.794721	0.79258	0.395628	0.000100376
ENSG00000114346	4549	1.04058	395.984	158.32	0.000541527	chr3_173397575_C_T_rs9838051	646892	646893	93	105	0.243056	0.000215988	-0.161058	0.0426535	0.176782	0.177806	0.164646	9.94639e-05
ENSG00000169760	4433	1.05921	307.291	154.264	1.25386e-05	chr3_173397575_C_T_rs9838051	-874	-873	93	105	0.243056	2.21741e-06	-0.29049	0.0594064	0.00129987	0.00269575	0.00617149	0.000136958
ENSG00000177694	5197	1.0289	317.664	155.63	0.00117445	chr3_174448434_G_A_rs9830993	7446	7447	159	203	0.469907	0.000464723	0.194339	0.0545062	0.305169	0.298241	0.226092	0.000118805
ENSG00000177565	5024	1.04785	276.826	150.868	3.33791e-15	chr3_177458597_G_A_rs6799580	261114	261115	97	117	0.270833	6.09531e-18	0.373106	0.0388029	9.999e-05	2.40342e-13	3.01436e-12	0.000146036
ENSG00000172667	4342	1.04154	197.845	148.773	0.00260657	chr3_179050223_A_G_rs9831543	-21587	-21586	103	115	0.733796	0.000894414	-0.105826	0.0313295	0.384862	0.383311	0.262881	0.000199749
ENSG00000121879	4331	1.05003	204.409	149.301	0.00113619	chr3_179676335_T_G_rs4855104	527977	527978	77	84	0.194444	0.000337921	0.147812	0.040451	0.188681	0.188049	0.170536	0.00019931
ENSG00000171121	4307	1.03608	223.779	153.49	0.000233432	chr3_179266891_T_C_rs7646600	6999	7000	60	65	0.150463	6.41639e-05	0.346514	0.0846675	0.0421958	0.0450304	0.0630167	0.000173143
ENSG00000121864	4359	1.06259	197.337	147.919	0.0078134	chr3_179264474_C_T_rs62410376	-63088	-63087	31	31	0.0717593	0.00324646	-0.137166	0.04598	0.769623	0.767807	0.389264	0.000215779
ENSG00000260743	4369	1.0592	195.43	147.564	0.00165204	chr3_179945776_A_G_rs6770479	605453	605454	76	83	0.19213	0.000490406	-0.261306	0.0736009	0.252575	0.250438	0.203139	0.000215322
ENSG00000171109	4381	1.03042	213.188	151.827	4.49893e-16	chr3_179309435_A_ATC_rs75365129;rs57626549	-38301	-38300	136	159	0.631944	7.13004e-19	0.27392	0.0275369	9.999e-05	3.80356e-14	5.29411e-13	0.000178014
ENSG00000114450	4319	1.06772	189.584	147.326	0.00464553	chr3_179448295_G_A_rs2111279	-3176	-3175	162	204	0.472222	0.00169821	-0.0908252	0.028506	0.562044	0.555843	0.325436	0.000228633
ENSG00000136518	4171	1.02876	184.269	149.911	0.00277906	chr3_179451249_G_A_rs7644141	-111678	-111677	102	115	0.266204	0.00101019	-0.0759954	0.0227388	0.392561	0.387273	0.264426	0.000204692
ENSG00000136522	4117	1.0603	181.687	148.466	0.00085831	chr3_179429064_C_A_rs13327561	-175575	-175574	97	111	0.256944	0.000231846	-0.0913394	0.0243126	0.124488	0.125476	0.130595	0.000232497
ENSG00000288698	4117	1.03856	181.881	149.336	0.000734067	chr3_178689495_G_T_rs35211246	-915313	-915312	33	35	0.0810185	0.000200509	-0.503255	0.132577	0.112789	0.113631	0.122357	0.000214946
ENSG00000136521	4117	1.05242	186.742	150.26	0.00131886	chr3_179946222_C_G_rs6795547	341410	341411	80	89	0.793982	0.00042174	-0.126467	0.0352019	0.19548	0.197738	0.17579	0.000220017
ENSG00000058056	4032	1.03569	177.495	149.038	0.000250779	chr3_179664640_C_G_rs6775824	11599	11600	41	44	0.101852	5.43219e-05	-0.215771	0.0521856	0.0361964	0.0383536	0.0557774	0.000217974
ENSG00000114757	3807	1.05925	186.632	151.127	0.00266671	chr3_179677495_A_G_rs59573960	-220829	-220828	60	65	0.849537	0.0010085	0.261478	0.0782262	0.373063	0.364241	0.255453	0.000225505
ENSG00000163728	3124	1.03181	149.473	152.153	0.00434757	chr3_181533460_C_A_rs1479170	931296	931297	20	22	0.0509259	0.00186329	0.137764	0.0436278	0.472953	0.463266	0.293469	0.000255174
ENSG00000114416	3095	1.04509	180.184	154.024	0.0170967	chr3_179983766_G_T_rs62290517	-928907	-928906	28	28	0.0648148	0.00971974	-0.160187	0.0612953	0.952105	0.951225	0.438212	0.000222144
ENSG00000205981	2936	1.0468	189.995	156.049	0.00353718	chr3_181157906_T_C_.	168169	168170	45	45	0.104167	0.0016782	-0.186355	0.0584221	0.475952	0.467518	0.294998	0.000211968
ENSG00000058063	3688	1.04622	281.05	156.614	0.00114133	chr3_183509832_G_A_rs7626216	716327	716328	78	85	0.196759	0.000468737	-0.125808	0.0353092	0.258474	0.254358	0.205078	0.000143009
ENSG00000043093	3830	1.05022	253.531	155.856	2.97417e-05	chr3_183020781_T_C_rs10937107	40242	40243	106	127	0.706018	6.77446e-06	-0.123181	0.0265691	0.00449955	0.00574916	0.0118507	0.000160807
ENSG00000078070	4092	1.03977	244.6	154.059	0.000724571	chr3_183101261_A_G_rs6443851	1764	1765	115	133	0.69213	0.000247689	0.140851	0.0376708	0.147385	0.148812	0.146508	0.000160543
ENSG00000078081	4191	1.04993	255.272	154.848	0.00180331	chr3_183178872_G_T_rs619424	16137	16138	39	41	0.905093	0.000738441	0.311358	0.090681	0.347365	0.345522	0.247148	0.000159543
ENSG00000176597	4213	1.03871	253.798	153.893	0.00393897	chr3_184220008_G_GGT_rs35480257;rs397876059	966754	966755	65	73	0.168981	0.00176367	-0.186227	0.0586615	0.621038	0.616096	0.34414	0.000154132
ENSG00000053524	4302	1.03122	301.19	155.384	0.000108755	chr3_183391215_C_A_rs9290756	-37405	-37404	138	162	0.625	2.94113e-05	0.257293	0.0600181	0.0262974	0.0285697	0.0442825	0.000126381
ENSG00000114796	4831	1.06633	329.03	152.617	4.20392e-06	chr3_183644008_AGAT_A_rs10568563;rs773266654;rs398092042	8384	8385	101	117	0.270833	5.38921e-07	-0.22108	0.0425275	0.00039996	0.000867382	0.00228247	0.00013112
ENSG00000163872	4864	1.05448	354.187	154.043	0.000949999	chr3_182938822_T_C_rs11715953	-758976	-758975	27	27	0.0625	0.000339262	0.214712	0.0587768	0.263774	0.261815	0.208678	0.000116864
ENSG00000180834	4833	1.06927	377.632	154.397	0.00015132	chr3_183698006_G_A_rs114161963	-127572	-127571	66	69	0.159722	4.07262e-05	0.428339	0.101824	0.040396	0.0441354	0.062038	0.000115415
ENSG00000175193	4790	1.0275	392.994	157.033	0.000167974	chr3_184736295_C_G_rs9854547	851414	851415	126	147	0.340278	5.32965e-05	-0.104296	0.0251955	0.0563944	0.0585622	0.0766467	9.55394e-05
ENSG00000283765	4790	1.03523	364.515	154.304	0.000735526	chr3_183624744_T_A_rs10755139	-260146	-260145	91	104	0.240741	0.000254946	0.381644	0.102285	0.222978	0.220675	0.1881	0.000105971
ENSG00000114770	4763	1.04492	393.099	156.327	0.000312	chr3_184094330_T_C_rs6443945	76445	76446	143	184	0.574074	0.000104436	0.10954	0.0276072	0.10099	0.102881	0.114258	0.000101773
ENSG00000145191	4981	1.02637	389.283	156.791	0.000668798	chr3_184378790_A_G_rs885838	243431	243432	154	206	0.476852	0.000256128	-0.110376	0.0295922	0.215178	0.218423	0.186899	9.60487e-05
ENSG00000161202	4960	1.05572	370.849	153.894	0.00410938	chr3_184572560_G_A_rs9862375	417182	417183	37	37	0.0856482	0.00185274	-0.159217	0.0503936	0.769423	0.765222	0.388394	0.000112105
ENSG00000161203	4926	1.03688	382.043	156.06	2.13853e-07	chr3_184175648_C_T_rs73185732	792	793	72	79	0.18287	2.30767e-08	-0.178273	0.0304967	9.999e-05	5.68189e-05	0.000199204	0.000101721
ENSG00000161204	4931	1.0543	381.326	156.04	0.00319544	chr3_184099901_G_C_rs10937162	-86299	-86298	148	188	0.435185	0.001493	0.100507	0.0311615	0.691731	0.684094	0.364348	0.000108479
ENSG00000214160	4933	1.03975	367.007	155.119	0.00227727	chr3_184457176_G_A_rs6785923	208213	208214	145	177	0.409722	0.000977362	-0.0990888	0.0295626	0.551945	0.54857	0.323388	0.000106996
ENSG00000284753	4933	1.03275	379.22	156.954	0.000159755	chr3_184399899_T_A_rs58152670	150226	150227	44	45	0.104167	5.01018e-05	-0.210527	0.0506686	0.0523948	0.0528517	0.0712042	0.000100942
ENSG00000163888	4950	1.03109	366.029	155.831	6.80062e-09	chr3_184256521_C_A_rs73185792	-5033	-5032	95	108	0.25	4.16584e-10	0.5748	0.0869576	9.999e-05	1.64432e-06	7.7319e-06	0.000103947
ENSG00000175166	4981	1.04	346.016	153.32	0.00565222	chr3_183706699_C_G_rs116718661	-592543	-592542	21	22	0.0509259	0.0026341	-0.176065	0.0577306	0.847615	0.850124	0.410739	0.000113586
ENSG00000114867	4994	1.03287	376.255	156.693	0.0104539	chr3_183923164_G_GT_.	-405453	-405452	38	38	0.087963	0.00591489	-0.128937	0.0462898	0.977002	0.979433	0.445236	0.000101781
ENSG00000175182	4973	1.05592	387.034	156.588	0.00164456	chr3_184171549_A_T_rs3749231	-164389	-164388	160	205	0.525463	0.000711523	0.125274	0.0363718	0.452955	0.44426	0.286372	0.000107493
ENSG00000114859	4996	1.06308	347.391	153.605	0.00173826	chr3_184403779_G_GGC_rs746198382	42173	42174	44	45	0.104167	0.000673135	0.236753	0.0684213	0.429957	0.423284	0.278462	0.000122798
ENSG00000163882	4992	1.05558	356.558	154.478	0.000395555	chr3_184369623_G_A_rs4912487	6219	6220	45	46	0.106481	0.000125035	0.181887	0.0463887	0.112889	0.114933	0.123246	0.000116538
ENSG00000090534	4996	1.05714	357.574	154.646	0.00225266	chr3_185325385_C_G_rs74797195	945696	945697	23	25	0.0578704	0.000947905	-0.418501	0.124523	0.533847	0.527037	0.316785	0.000116847
ENSG00000090539	4998	1.06153	334.081	152.026	0.0046133	chr3_184486421_A_AT_rs11408003	106347	106348	85	94	0.217593	0.0019891	-0.170159	0.0542328	0.770923	0.767407	0.38913	0.000127004
ENSG00000182580	4784	1.0578	326.147	153.262	1.3411e-05	chr3_184603100_C_T_rs62288575	41314	41315	150	199	0.460648	2.22299e-06	0.213089	0.0435826	0.00329967	0.00310828	0.00698521	0.000128402
ENSG00000177383	4569	1.05136	315.962	153.104	0.00504279	chr3_184916358_G_T_rs62286957	204293	204294	25	25	0.0578704	0.00228964	-0.199844	0.0645948	0.786821	0.782115	0.393375	0.00012956
ENSG00000272970	4566	1.04596	327.628	154.284	0.00422292	chr3_184693925_T_A_rs7630293	-21641	-21640	58	60	0.861111	0.00193798	-0.262056	0.0833085	0.739126	0.734137	0.379131	0.000122567
ENSG00000156931	4535	1.05751	295.834	150.766	0.000757041	chr3_185127756_A_G_rs16859665	315584	315585	95	109	0.252315	0.000223074	0.105057	0.0278866	0.183282	0.179008	0.165357	0.000141415
ENSG00000187068	4260	1.033	360.777	156.35	0.000509741	chr3_185590810_A_C_rs115865582	437749	437750	110	126	0.291667	0.000183768	0.14525	0.0380311	0.157384	0.156406	0.151559	0.0001062
ENSG00000113790	4309	1.04048	365.293	155.585	0.00160948	chr3_186219863_A_G_rs2160804	965813	965814	155	205	0.525463	0.000666929	0.105598	0.0304941	0.434357	0.425185	0.279291	0.000107783
ENSG00000073803	4332	1.03253	364.831	154.515	0.00912956	chr3_185378007_G_C_rs113637331	95065	95066	46	53	0.122685	0.00476603	0.122137	0.042738	0.962404	0.962415	0.440742	0.00010484
ENSG00000163900	4172	1.06021	369.73	155.77	0.005064	chr3_185583839_A_T_rs11719294	84803	84804	27	27	0.0625	0.00251039	0.235738	0.0769145	0.831517	0.832111	0.406083	0.000114231
ENSG00000163904	4069	1.03847	334.561	155.005	0.00396692	chr3_185138445_T_TA_rs750146579	-447851	-447850	78	78	0.180556	0.00184756	0.141744	0.0448511	0.728127	0.721685	0.375687	0.000116828
ENSG00000073792	4123	1.06136	302.529	152.875	0.00240062	chr3_185955264_CAT_C_rs140075639	130221	130222	31	33	0.0763889	0.000953567	-0.209181	0.0622734	0.494451	0.487679	0.302935	0.00014016
ENSG00000136527	4405	1.04888	367.599	156.915	0.000315715	chr3_186916973_A_C_rs9631494	978943	978944	108	127	0.293982	0.000109087	-0.167734	0.0423944	0.0961904	0.0964236	0.109013	0.000110384
ENSG00000244405	4547	1.06898	393.51	154.199	0.00127184	chr3_186067759_C_G_rs4234587	-41331	-41330	67	73	0.831018	0.000479589	-0.219314	0.0616641	0.364164	0.361177	0.2542	0.000110646
ENSG00000058866	4523	1.04323	466.055	157.719	0.000826144	chr3_186750001_T_C_rs62294413	387766	387767	45	49	0.113426	0.000339781	-0.328665	0.0899815	0.308569	0.299789	0.226777	8.53236e-05
ENSG00000213139	4669	1.06321	482.277	157.339	0.00210978	chr3_186661563_GTT_G_.	117182	117183	107	124	0.287037	0.000973493	-0.262219	0.0782042	0.618638	0.611942	0.342747	8.84983e-05
ENSG00000113838	4758	1.01614	522.595	161.54	0.000737697	chr3_186357767_G_A_rs73182216	-209573	-209572	43	45	0.104167	0.00035254	0.152912	0.0419812	0.317568	0.312457	0.232264	6.88629e-05
ENSG00000090520	4764	1.04223	485.217	157.775	0.000132665	chr3_186903529_C_G_rs71322420	332808	332809	70	77	0.178241	4.24173e-05	-0.149078	0.0355241	0.0532947	0.0544796	0.0727368	8.16601e-05
ENSG00000283149	4775	1.05447	458.787	155.759	0.000535952	chr3_187453022_A_G_rs35846970	871026	871027	160	198	0.541667	0.000189258	0.258495	0.0678219	0.19618	0.196579	0.17505	9.02193e-05
ENSG00000156976	5007	1.06317	497.282	156.589	0.00240904	chr3_186937101_A_T_rs35133002	153523	153524	113	136	0.685185	0.0011016	-0.0937046	0.0282542	0.678332	0.674114	0.361268	8.58142e-05
ENSG00000263826	5009	1.05305	484.446	156.988	0.00319434	chr3_187724739_C_A_rs1474326	940559	940560	159	210	0.486111	0.00154274	-0.1809	0.05626	0.774323	0.771233	0.390366	8.50152e-05
ENSG00000163918	4985	1.03834	513.918	158.932	0.00184666	chr3_185833002_A_AT_rs144821233;rs398106836	-973481	-973480	165	212	0.509259	0.000888512	0.128625	0.0380572	0.60244	0.596331	0.338303	7.60222e-05
ENSG00000073849	5034	1.03829	518.24	158.781	0.000540674	chr3_186956350_C_G_rs6444187	25823	25824	146	180	0.583333	0.000220229	-0.113376	0.0300673	0.231277	0.228356	0.192319	7.53736e-05
ENSG00000163923	5344	1.05397	501.632	155.623	0.000848967	chr3_187135202_T_A_rs13076194	-4295	-4294	37	39	0.0902778	0.000319599	-0.255421	0.0696077	0.326067	0.321696	0.236541	8.23705e-05
ENSG00000127241	5340	1.02221	516.919	158.256	1.05415e-30	chr3_187281526_A_G_rs698080	-10212	-10211	68	70	0.837963	6.92925e-35	-1.3473	0.0872112	9.999e-05	1.33841e-28	8.33318e-27	7.1224e-05
ENSG00000285938	5126	1.06215	520.57	157.095	0.000144204	chr3_188561837_T_C_rs6793410	818150	818151	118	136	0.314815	4.49101e-05	0.269878	0.0645283	0.0594941	0.0598388	0.0779518	8.16868e-05
ENSG00000289331	5129	1.0563	490.761	156.131	0.00521401	chr3_188542959_A_G_rs13079506	797555	797556	42	45	0.104167	0.00262603	0.19267	0.0631552	0.915408	0.915062	0.42881	8.48884e-05
ENSG00000113916	5129	1.07001	478.515	154.138	0.00654354	chr3_187330575_A_C_rs3914755	-414894	-414893	86	98	0.226852	0.00320493	0.0957951	0.0320675	0.947905	0.950573	0.437998	9.1318e-05
ENSG00000270959	4629	1.04447	425.315	157.486	0.00156946	chr3_187197308_A_G_rs1477200	-956750	-956749	137	176	0.592593	0.000698839	0.149157	0.0432407	0.472153	0.465923	0.294514	9.39141e-05
ENSG00000145012	4581	1.04967	405.415	155.421	0.00311494	chr3_188595400_T_C_rs9848384	122826	122827	60	67	0.155093	0.0014184	0.111547	0.0344189	0.70333	0.699164	0.368965	0.000100373
ENSG00000188001	5058	1.03662	416.034	155.338	0.00646278	chr3_188498098_G_T_rs7630892	-634588	-634587	147	177	0.590278	0.0032784	-0.168107	0.0564117	0.926107	0.927972	0.432114	9.33197e-05
ENSG00000073282	5443	1.04396	388.235	154.644	2.0984e-07	chr3_189496217_C_T_rs62289589	-293443	-293442	139	176	0.407407	1.94745e-08	-0.387874	0.0659743	9.999e-05	5.28323e-05	0.00018673	0.000102694
ENSG00000090530	6122	1.02454	428.058	157.092	0.00853921	chr3_189729996_T_G_rs12374133	-390902	-390901	77	86	0.199074	0.00474866	0.120063	0.0419945	0.971803	0.973218	0.443683	8.67558e-05
ENSG00000225764	6122	1.03569	434.844	157.002	3.22935e-08	chr3_190138226_A_C_rs2675423	17281	17282	87	94	0.782407	2.89819e-09	-0.508356	0.0813662	9.999e-05	9.27953e-06	3.84487e-05	8.8984e-05
ENSG00000163347	6412	1.03115	474.664	159.784	4.62047e-05	chr3_190338371_C_G_rs3846100	15924	15925	159	209	0.516204	1.44525e-05	-0.263309	0.0590587	0.0172983	0.0189993	0.0319871	8.01749e-05
ENSG00000196083	6468	1.03915	422.101	156.839	0.000365445	chr3_189537681_T_C_rs149465659	-976371	-976370	24	26	0.0601852	0.000128488	-0.375267	0.0958829	0.130187	0.130449	0.134209	9.28281e-05
ENSG00000152492	5883	1.03306	329.092	155.007	0.000109621	chr3_191800279_A_G_rs75929645	471193	471194	21	22	0.0509259	2.90261e-05	0.222588	0.0518836	0.0305969	0.0312897	0.0476614	0.000116448
ENSG00000180611	5087	1.03152	354.187	157.77	2.74647e-19	chr3_192948085_A_G_rs2173780	30228	30229	163	209	0.483796	6.67256e-22	0.409143	0.0371684	9.999e-05	3.00245e-17	5.93119e-16	0.000107588
ENSG00000127252	5000	1.04288	467.519	159.375	0.00345739	chr3_193066305_A_G_rs9852198	-174918	-174917	103	118	0.726852	0.00183021	0.269963	0.085344	0.790821	0.789246	0.394954	8.49498e-05
ENSG00000198836	5313	1.04756	526.174	160.206	0.000515218	chr3_193695160_T_C_rs7643844	101973	101974	64	67	0.844907	0.000222608	-0.162921	0.0432397	0.217078	0.217924	0.186713	7.67595e-05
ENSG00000114315	6262	1.04018	624.467	158.595	0.000519705	chr3_193209739_G_A_rs6774259	-926410	-926409	57	59	0.863426	0.000208781	0.212994	0.0562719	0.263374	0.259511	0.207509	6.29844e-05
ENSG00000172061	6067	1.04151	573.625	156.322	0.00176716	chr3_194531467_G_A_rs145436971	161723	161724	53	58	0.134259	0.000764588	-0.162032	0.0473296	0.621538	0.619694	0.345215	6.8897e-05
ENSG00000133657	5934	1.00469	668.728	162.847	0.00177829	chr3_194544757_G_A_rs7374630	57754	57755	32	32	0.925926	0.000984077	-0.262375	0.0783253	0.69633	0.694027	0.367255	5.15187e-05
ENSG00000233058	5932	1.03362	610.128	159.426	0.00228557	chr3_194507516_G_A_rs73892242	20369	20370	46	49	0.113426	0.0011507	-0.206188	0.0624143	0.745925	0.74088	0.38133	6.29426e-05
ENSG00000231770	5943	1.05176	597.47	157.934	3.43755e-07	chr3_194586930_C_T_rs56852992	2935	2936	44	46	0.106481	4.80467e-08	0.452046	0.0793156	9.999e-05	0.00012936	0.000415894	6.86187e-05
ENSG00000145014	6006	1.03725	638.593	159.168	0.000183357	chr3_194636600_G_GC_rs71179378	3180	3181	84	97	0.775463	6.60799e-05	0.253554	0.0620667	0.09969	0.100276	0.11215	6.09392e-05
ENSG00000041802	5953	1.04221	633.844	159.078	0.0012756	chr3_194675200_C_T_rs7612967	3008	3009	95	108	0.25	0.000588484	-0.0899874	0.0257205	0.541746	0.535096	0.319388	6.25091e-05
ENSG00000185112	5936	1.05307	631.179	158.345	0.00210735	chr3_194714310_G_C_rs6437407	28426	28427	40	41	0.905093	0.00100933	-0.26727	0.0799645	0.719428	0.716884	0.37394	6.52556e-05
ENSG00000173950	5988	1.04009	509.873	156.065	0.000157316	chr3_195276891_C_T_rs2000052	5731	5732	78	93	0.215278	4.68427e-05	-0.17277	0.0414138	0.0653935	0.0684104	0.0859392	7.71137e-05
ENSG00000114331	5848	1.06313	432.107	151.381	0.00117532	chr3_195475238_A_G_rs1829712	32217	32218	42	44	0.898148	0.000386669	0.13947	0.0385617	0.379462	0.36828	0.256968	9.87449e-05
ENSG00000184203	5844	1.04033	423.618	151.783	7.27595e-05	chr3_196085217_G_T_rs6793116	541891	541892	161	208	0.481482	1.46933e-05	-0.149866	0.0336437	0.0239976	0.0259126	0.0410164	9.28943e-05
ENSG00000189058	5781	1.05683	426.042	152.244	0.00123771	chr3_195829013_G_C_rs6777207	245072	245073	107	120	0.722222	0.000426976	0.260872	0.072683	0.386161	0.382736	0.262743	9.79664e-05
ENSG00000242086	5761	1.05341	469.281	153.727	5.98677e-13	chr3_195934218_C_A_rs6785037	276144	276145	157	207	0.479167	5.48214e-15	0.450144	0.052729	9.999e-05	8.47885e-11	7.70872e-10	8.78721e-05
ENSG00000176945	5713	1.0394	485.387	154.488	1.92394e-09	chr3_195743233_C_T_rs71317999	17051	17052	74	74	0.171296	8.01019e-11	0.445054	0.0644129	9.999e-05	5.31219e-07	2.73789e-06	8.08003e-05
ENSG00000061938	5562	1.04065	432.201	152.976	3.46203e-05	chr3_195140630_GGAGAGAGAGTGA_G_rs71968561;rs754105975;rs11276544	-736140	-736139	124	143	0.331018	6.63142e-06	-0.154927	0.0333809	0.0109989	0.0122988	0.0224102	9.11528e-05
ENSG00000286004	5506	1.04832	452.361	153.696	0.000227583	chr3_195028856_G_T_rs2720934	-872131	-872130	76	83	0.19213	6.30003e-05	0.351501	0.0857889	0.0866913	0.0857241	0.100661	8.95237e-05
ENSG00000072274	5107	1.05489	400.338	151.743	0.00340862	chr3_196136396_C_CT_rs11442414;rs397992032	54305	54306	84	97	0.775463	0.00137922	0.121514	0.0373969	0.727327	0.72585	0.376831	0.000103546
ENSG00000161217	5202	1.05037	393.58	153.107	3.37883e-06	chr3_196443190_G_A_rs9812425	155463	155464	151	195	0.451389	4.34643e-07	0.105612	0.0201382	0.0009999	0.000931247	0.00243582	0.000103648
ENSG00000213123	5261	1.03913	415.908	154.242	0.0025848	chr3_196211106_A_G_rs13079891	-107135	-107134	103	124	0.287037	0.00109491	0.147218	0.0443656	0.643636	0.642967	0.352458	9.42052e-05
ENSG00000163960	5456	1.05302	442.276	153.06	0.000707585	chr3_195641170_T_C_rs372846584	-791258	-791257	74	77	0.178241	0.000229869	0.14922	0.0396947	0.246475	0.245917	0.200944	9.31098e-05
ENSG00000163961	5538	1.01787	466.253	156.183	0.000831935	chr3_196044851_G_A_rs4927706	-458918	-458917	106	129	0.701389	0.000320114	0.116062	0.0316331	0.315868	0.313274	0.232477	7.76881e-05
ENSG00000185798	5593	1.02974	476.688	155.957	0.000364615	chr3_197000130_A_T_rs62409292	431575	431576	134	171	0.395833	0.000122617	-0.105654	0.026911	0.151585	0.149354	0.146793	7.94214e-05
ENSG00000174013	5592	1.03911	464.429	154.629	0.00385255	chr3_196737487_T_C_rs55773244	168826	168827	130	157	0.363426	0.0017632	0.0735886	0.0231799	0.823918	0.823275	0.403782	8.43583e-05
ENSG00000174007	5593	1.06381	465.29	153.563	5.87636e-09	chr3_196706160_G_A_rs9849684	-6091	-6090	121	144	0.333333	2.60964e-10	-0.25705	0.0383899	9.999e-05	1.17377e-06	5.71982e-06	9.19209e-05
ENSG00000163964	5593	1.03534	491.1	156.045	6.07509e-06	chr3_196717076_G_A_rs35314545	4698	4699	89	104	0.240741	1.09839e-06	0.145287	0.0287994	0.00159984	0.00238877	0.0055674	7.869e-05
ENSG00000180370	5579	1.04836	484.334	154.886	9.09872e-06	chr3_196756005_T_C_rs9860062	16147	16148	70	72	0.166667	1.60111e-06	0.198363	0.0399757	0.00369963	0.00331151	0.00736595	8.36289e-05
ENSG00000119231	5324	1.0361	453.607	154.823	0.00132976	chr3_196814912_G_A_rs34430457	-53009	-53008	48	54	0.125	0.000518482	0.136213	0.038537	0.445955	0.435656	0.283103	8.54288e-05
ENSG00000230732	5315	1.03909	477.129	157.212	0.00140694	chr3_196633174_C_T_rs1718420	-279473	-279472	54	57	0.131944	0.000610246	-0.303122	0.0868965	0.478152	0.470395	0.296209	8.21067e-05
ENSG00000114503	5300	1.04259	457.468	156.242	0.000278022	chr3_196868669_A_G_rs7433185	-73860	-73859	120	147	0.659722	9.10709e-05	-0.0802776	0.0200534	0.10279	0.107249	0.117341	8.67264e-05
ENSG00000270170	5301	1.06473	470.32	156.107	2.36747e-06	chr3_196938983_A_G_rs555582	-3692	-3691	156	196	0.453704	3.7215e-07	-0.189462	0.0359015	0.0009999	0.000696328	0.00186257	9.12295e-05
ENSG00000119227	5289	1.05865	449.729	154.613	4.2094e-07	chr3_196948008_A_G_rs12636891	-20826	-20825	141	174	0.402778	4.36948e-08	0.3331	0.0582506	0.00029997	0.000111577	0.000365477	9.34009e-05
ENSG00000228109	5275	1.03806	457.2	156.067	0.00110254	chr3_197560030_C_T_rs80015863	556882	556883	28	29	0.0671296	0.000440205	-0.423598	0.118302	0.384762	0.377767	0.260944	8.53662e-05
ENSG00000163975	5169	1.02777	480.209	158.355	0.00218735	chr3_196902707_C_T_rs75135747	-127111	-127110	84	91	0.210648	0.0010532	0.144723	0.0434631	0.636836	0.638936	0.351354	7.82668e-05
ENSG00000289396	5077	1.04732	436.531	154.616	0.000403823	chr3_197114657_G_A_rs114176069	39315	39316	27	29	0.0671296	0.000128968	-0.411263	0.105106	0.144786	0.145559	0.144406	9.24389e-05
ENSG00000075711	4458	1.05233	383.289	154.835	0.000335517	chr3_197520027_A_G_rs2686065	222173	222174	104	120	0.277778	0.00010519	-0.159825	0.0402993	0.106189	0.105777	0.11638	0.000107176
ENSG00000161267	3861	1.04639	352.157	156.084	0.00127751	chr3_197520027_A_G_rs2686065	-35961	-35960	104	120	0.277778	0.000521778	-0.179009	0.0506703	0.344066	0.340519	0.244901	0.000114207
ENSG00000236833	3448	1.05072	261.024	152.234	0.000187802	chr3_197652059_T_C_rs11720062	-13699	-13698	61	61	0.141204	4.63024e-05	0.344087	0.0824219	0.0378962	0.0401339	0.0577645	0.000156468
ENSG00000145016	3192	1.04391	265.316	155.513	0.00233302	chr3_197511616_C_T_rs1050119	-238084	-238083	105	123	0.284722	0.00102007	-0.127063	0.0380517	0.450555	0.440699	0.28484	0.000150237
ENSG00000122068	3189	1.05347	251.773	153.689	2.16058e-05	chr3_197751687_C_G_rs4857519	1803	1804	57	59	0.863426	4.01286e-06	-0.224367	0.0471721	0.00369963	0.00400975	0.00868095	0.00016381
ENSG00000186001	3083	1.03829	243.943	153.689	0.00678225	chr3_197843230_C_G_rs3855889	51975	51976	28	28	0.0648148	0.00329496	0.160214	0.053792	0.80172	0.798892	0.39713	0.000160115
ENSG00000182899	2691	1.04113	212.913	153.686	0.00178042	chr3_196975676_G_T_rs521146	-974515	-974514	158	211	0.511574	0.000694487	0.0876391	0.0253934	0.29797	0.296871	0.225513	0.000185341
ENSG00000114473	2658	1.05094	208.442	153.572	0.004681	chr3_198131449_G_A_rs186897010	171457	171458	44	47	0.108796	0.0021324	0.19085	0.0612486	0.607939	0.601825	0.339999	0.000196085
ENSG00000185621	2656	1.05672	212.655	153.543	0.000159542	chr3_197599296_G_C_rs66466870	-360905	-360904	103	119	0.275463	4.12349e-05	0.159837	0.038024	0.0237976	0.0268464	0.0421927	0.00019617
ENSG00000272602	2151	1.05692	121.716	148.982	0.0181409	chr4_413511_G_A_rs55660601	360224	360225	126	156	0.361111	0.00918618	-0.0953318	0.0362017	0.880512	0.881627	0.419708	0.00034292
ENSG00000250312	2448	1.04747	136.649	151.227	7.37403e-34	chr4_143625_G_A_rs6841951	19086	19087	141	186	0.569444	3.31361e-40	-0.529617	0.0306154	9.999e-05	3.33332e-33	3.09924e-31	0.0002954
ENSG00000186777	2812	1.02043	153.577	152.456	4.34565e-15	chr4_304584_G_C_rs7660634	8428	8429	38	41	0.0949074	1.23568e-17	1.19455	0.125672	9.999e-05	3.73122e-13	4.6133e-12	0.000238108
ENSG00000131127	2925	1.00579	154.856	152.771	0.0108477	chr4_1180129_C_G_rs79930241	842314	842315	26	26	0.0601852	0.00554279	-0.161363	0.0574788	0.812719	0.813684	0.401058	0.000223391
ENSG00000182903	3249	1.04154	163.334	149.689	0.00161602	chr4_401091_G_A_rs142314442	-73077	-73076	30	31	0.0717593	0.000524126	-0.207418	0.0587329	0.216278	0.21516	0.185485	0.00024194
ENSG00000174227	3327	1.04437	182.237	151.444	0.00190781	chr4_849045_G_C_rs74687721	349804	349805	51	52	0.12037	0.000687413	0.176188	0.0510069	0.277672	0.274045	0.214252	0.000219074
ENSG00000215375	3981	1.05184	235.368	151.705	4.02623e-06	chr4_139278_G_A_rs61792254	-534664	-534663	26	29	0.0671296	4.73328e-07	0.502757	0.0961989	0.00039996	0.000645441	0.00174433	0.000174215
ENSG00000169020	3981	1.04716	244.951	153.144	0.00427274	chr4_74580_A_G_rs139959875	-599697	-599696	34	35	0.0810185	0.00188948	0.21898	0.0694419	0.632837	0.629851	0.348418	0.000164635
ENSG00000169026	4014	1.05188	204.448	145.929	7.32102e-05	chr4_689228_G_A_rs116368462	36	37	54	55	0.127315	9.96407e-06	0.311964	0.0686189	0.0112989	0.0116767	0.0214617	0.000200586
ENSG00000185619	4042	1.06723	218.852	148.458	3.71965e-06	chr4_732533_G_A_rs10034650	26767	26768	89	101	0.233796	3.22252e-07	-0.211145	0.0397811	0.00059994	0.000489632	0.00136225	0.000197733
ENSG00000249592	4303	1.04942	238.862	150.222	0.00336372	chr4_1480510_T_A_rs145886871	698643	698644	38	38	0.087963	0.00128326	0.177118	0.0541484	0.531647	0.529881	0.317689	0.000170195
ENSG00000168993	4358	1.05242	271.702	153.769	3.77536e-13	chr4_787095_A_C_rs4690313	-38998	-38997	105	123	0.715278	3.21692e-15	-0.679632	0.0788144	9.999e-05	3.00235e-11	2.91187e-10	0.000151231
ENSG00000178950	4388	1.02402	274.123	154.244	6.02122e-18	chr4_932335_C_T_rs112514562	18	19	23	24	0.0555556	8.51507e-21	0.766491	0.0721511	9.999e-05	7.21334e-16	1.2209e-14	0.000135207
ENSG00000127419	4388	1.03267	262.526	152.426	0.00360015	chr4_1643241_C_T_rs62286255	710780	710781	108	131	0.303241	0.00150769	0.149778	0.0464802	0.60214	0.597627	0.338622	0.000145763
ENSG00000145214	4396	1.04546	264.787	151.71	1.36264e-10	chr4_989064_G_A_rs3796621	15494	15495	152	195	0.451389	2.31181e-12	0.246343	0.0327121	9.999e-05	1.6231e-08	1.06077e-07	0.000151376
ENSG00000127415	4406	1.04328	279.299	153.568	3.10362e-13	chr4_1016463_G_C_rs35220088	29418	29419	146	180	0.416667	2.451e-15	0.331076	0.0381992	9.999e-05	3.12099e-11	3.01436e-10	0.000142393
ENSG00000145217	4416	1.04878	255.991	150.12	0.00573583	chr4_1748499_G_A_rs56195329	755094	755095	73	80	0.185185	0.0024116	0.25132	0.0816623	0.756924	0.754695	0.385379	0.00015845
ENSG00000127418	4443	1.06269	260.79	150.719	1.97509e-07	chr4_1013536_CT_C_rs59933999	1084	1085	139	169	0.391204	1.18506e-08	-0.193831	0.0324316	9.999e-05	2.69799e-05	0.000100988	0.000163347
ENSG00000178222	4502	1.03782	284.663	153.321	4.35817e-06	chr4_1134266_C_T_rs4368552	75838	75839	118	139	0.678241	5.96965e-07	0.30348	0.058625	0.00029997	0.000946971	0.00246585	0.000136978
ENSG00000159674	4439	1.02144	297.747	154.903	3.8407e-05	chr4_1147976_G_T_rs111278700	-24608	-24607	42	42	0.0972222	8.53974e-06	0.424947	0.0927337	0.009999	0.0102365	0.0192822	0.000123289
ENSG00000280927	4543	1.07597	252.611	148.354	0.0022891	chr4_304291_A_T_rs4373108	-905830	-905829	36	39	0.0902778	0.000752134	-0.378133	0.110299	0.409459	0.403172	0.270905	0.000176529
ENSG00000159692	4530	1.0247	287.147	153.913	0.00540792	chr4_1323459_G_A_rs77343904	74328	74329	22	24	0.0555556	0.00255066	-0.155883	0.0509436	0.781122	0.781648	0.393211	0.000129402
ENSG00000196810	4531	1.01915	286.593	154.71	2.7111e-05	chr4_1319132_T_C_rs28660352	69680	69681	128	148	0.657407	5.6228e-06	0.180976	0.0386763	0.00489951	0.00699464	0.0140121	0.000126994
ENSG00000090316	4550	1.05172	285.067	152.796	0.0031217	chr4_1320414_G_A_rs6148273	30522	30523	63	69	0.159722	0.00129296	0.126968	0.0388434	0.574243	0.566573	0.32853	0.000143785
ENSG00000163945	4610	1.04809	277.846	149.988	1.31527e-33	chr4_1041209_C_T_rs112069922	-306058	-306057	21	22	0.0509259	3.19642e-40	1.1528	0.0666182	9.999e-05	1.23006e-32	1.05896e-30	0.000145628
ENSG00000244459	4747	1.06167	298.57	150.006	0.000185549	chr4_1558818_C_A_rs4450995	-21710	-21709	98	114	0.263889	4.00622e-05	-0.326625	0.0775696	0.0416958	0.0438454	0.0617252	0.000142174
ENSG00000174137	4728	1.05017	287.786	150.096	1.98129e-05	chr4_1652964_G_A_rs12502617	-15942	-15941	106	128	0.296296	2.77188e-06	-0.194753	0.0402386	0.00509949	0.00429198	0.00921188	0.000141643
ENSG00000163950	4734	1.05685	316.761	153.12	0.000696738	chr4_2301138_A_AC_rs58937036;rs397786302	588818	588819	78	87	0.201389	0.000226398	-0.144234	0.0383264	0.178982	0.176771	0.164161	0.000131765
ENSG00000168936	4734	1.05562	282.459	150.074	2.89624e-12	chr4_1688915_G_A_rs4865462	-32409	-32408	154	196	0.546296	1.71217e-14	-0.268464	0.0321459	9.999e-05	2.493e-10	2.12525e-09	0.000147129
ENSG00000013810	4735	1.02615	305.356	153.626	3.87643e-05	chr4_1711342_C_A_rs113082018	-10180	-10179	33	35	0.0810185	7.91799e-06	-0.336063	0.0730564	0.0089991	0.0103608	0.0194638	0.000122342
ENSG00000068078	4664	1.04041	295.245	151.278	0.000213463	chr4_1711153_AT_A_rs56291020;rs397992109	-82141	-82140	127	149	0.344907	5.09895e-05	-0.199738	0.048123	0.0505949	0.0536464	0.0719412	0.000133315
ENSG00000168924	4649	1.0479	317.199	153.868	0.000645712	chr4_902917_TAACA_T_rs148004748	-953240	-953239	22	23	0.0532407	0.000214642	-0.170678	0.0451808	0.166283	0.16775	0.158721	0.000127478
ENSG00000109685	4614	1.05156	300.147	152.256	0.00329278	chr4_2230034_C_T_rs7693490	358640	358641	30	32	0.0740741	0.00134937	0.185788	0.0570621	0.613139	0.606125	0.341048	0.000136486
ENSG00000185049	4535	1.05584	265.298	149.313	0.000337489	chr4_1878508_G_A_rs13117796	-130467	-130466	87	105	0.243056	7.8837e-05	-0.151697	0.0375468	0.0690931	0.0729595	0.0901118	0.000156763
ENSG00000243449	4507	1.03575	290.26	153.264	0.004711	chr4_1733660_A_T_rs55888408	-308336	-308335	37	37	0.0856482	0.00212615	-0.189241	0.0607146	0.737226	0.733577	0.378978	0.000133329
ENSG00000185818	4465	1.0401	288.072	153.525	0.000383875	chr4_2443848_A_G_rs1203812	384520	384521	41	42	0.0972222	0.000115005	0.385015	0.097651	0.0932907	0.0941022	0.107171	0.000136483
ENSG00000214367	4225	1.04413	276.508	152.234	0.00057733	chr4_1640334_C_T_rs77443913	-601788	-601787	22	22	0.0509259	0.000173926	-0.271985	0.070942	0.135786	0.133286	0.135983	0.000144274
ENSG00000123933	4217	1.06096	282.123	152.438	7.53475e-05	chr4_2427728_G_A_rs1203779	165618	165619	161	214	0.50463	1.59753e-05	-0.164997	0.0372072	0.0140986	0.0161872	0.0281704	0.000150088
ENSG00000159733	4136	1.02966	267.531	151.676	0.0022545	chr4_2445960_A_G_rs61790172	27314	27315	33	34	0.0787037	0.000845057	0.294578	0.0867829	0.439356	0.438887	0.284196	0.000141462
ENSG00000063978	4158	1.06249	263.45	149.426	3.96331e-10	chr4_2517450_C_T_rs71608206	48343	48344	30	34	0.0787037	5.71132e-12	0.359206	0.0487077	9.999e-05	3.71996e-08	2.29969e-07	0.000161585
ENSG00000125386	4241	1.03812	266.693	152.13	0.00134178	chr4_2427728_G_A_rs1203779	-108920	-108919	161	214	0.50463	0.000467222	-0.114852	0.0322261	0.288571	0.283721	0.218617	0.000146364
ENSG00000168884	4224	1.04474	319.875	153.087	0.000135013	chr4_2759983_A_G_rs2880006	3646	3647	21	23	0.0532407	3.30151e-05	-0.324301	0.0761531	0.0327967	0.0360019	0.0531329	0.000124986
ENSG00000087266	4269	1.02757	330.586	154.286	9.33584e-07	chr4_2803136_G_A_rs11947936	10050	10051	85	100	0.231481	1.07182e-07	-0.18337	0.0331207	0.00049995	0.000244019	0.000737594	0.000113605
ENSG00000087274	4593	1.02698	338.46	152.08	0.00087758	chr4_2472709_A_T_rs34930071	-403188	-403187	22	25	0.0578704	0.000282739	-0.139738	0.0377365	0.246775	0.245428	0.200748	0.00011072
ENSG00000109736	4905	1.0438	383.512	153.296	0.00488081	chr4_3616467_G_A_rs28628796	681641	681642	50	51	0.118056	0.00221821	-0.168529	0.0542992	0.839316	0.836106	0.407325	0.000103898
ENSG00000249673	4905	1.05768	382.728	152.171	0.000382511	chr4_2790005_C_G_rs35365158	-144903	-144902	32	36	0.0833333	0.000106738	0.273435	0.0690117	0.116088	0.118623	0.125896	0.000109375
ENSG00000087269	5032	1.05284	398.316	153.074	0.000157367	chr4_3834742_C_T_rs55975566	871335	871336	23	25	0.0578704	3.9487e-05	-0.275112	0.0652802	0.0473953	0.0512467	0.0697288	0.000103318
ENSG00000125388	5032	1.01514	417.621	156.397	7.24126e-11	chr4_2963884_G_C_rs13120295	249	250	134	164	0.37963	2.36899e-12	-0.377664	0.0501783	9.999e-05	2.31172e-08	1.47487e-07	8.58475e-05
ENSG00000197386	5483	1.04516	401.148	152.609	0.00115102	chr4_3129122_A_G_rs7682324	54440	54441	22	22	0.0509259	0.000398407	0.210681	0.0583849	0.346265	0.348501	0.248539	9.98193e-05
ENSG00000159788	6166	1.04047	439.783	153.732	2.2185e-05	chr4_3368625_T_C_rs71597208	52556	52557	106	130	0.300926	4.1519e-06	0.279781	0.0589184	0.00859914	0.00790915	0.0155932	8.95247e-05
ENSG00000109758	6095	1.0523	446.175	152.678	0.00175271	chr4_3786920_C_T_rs12506413	342570	342571	70	79	0.18287	0.000654434	0.21442	0.0618225	0.528647	0.518375	0.313839	9.20611e-05
ENSG00000175920	6062	1.03372	446.503	153.944	5.11924e-05	chr4_3459344_T_C_rs1203106	-25201	-25200	51	53	0.122685	1.11958e-05	0.510074	0.112875	0.020398	0.019604	0.0328145	8.6037e-05
ENSG00000163956	6061	1.04455	468.075	154.547	6.31361e-10	chr4_3508235_A_C_rs11729369	-23915	-23914	93	107	0.247685	2.19908e-11	0.27145	0.0380227	9.999e-05	1.48343e-07	8.43753e-07	8.53601e-05
ENSG00000184160	6393	1.05181	471.391	152.124	0.00028527	chr4_4041977_T_C_rs62289238	275591	275592	117	138	0.319444	7.53387e-05	-0.25276	0.0623819	0.108189	0.110681	0.120015	8.69855e-05
ENSG00000132406	7162	1.04753	595.293	154.579	2.73378e-06	chr4_4254106_T_TATAATA_rs112271510;rs4018317	5882	5883	43	47	0.891204	3.85342e-07	0.20324	0.0385663	0.00069993	0.00117371	0.00298383	6.78408e-05
ENSG00000145220	7069	1.04732	578.909	154.061	0.000146674	chr4_4604591_C_A_rs6854427	314436	314437	143	181	0.418982	3.8518e-05	0.10035	0.0237768	0.0707929	0.0708914	0.0880723	6.97078e-05
ENSG00000168826	7071	1.0632	532.562	151.499	3.09737e-06	chr4_4336438_A_G_rs13144700	46186	46187	95	113	0.261574	3.40457e-07	-0.252352	0.0476488	0.00069993	0.00106906	0.00274381	8.01396e-05
ENSG00000168818	7016	1.05307	584.32	155.411	6.69269e-05	chr4_4575485_G_C_rs6842024	33436	33437	92	112	0.259259	1.67998e-05	0.134922	0.030508	0.0265973	0.031533	0.0479481	7.04882e-05
ENSG00000247708	7016	1.02776	590.683	156.384	0.000416023	chr4_3654564_G_T_rs12649930	-887855	-887854	39	42	0.0972222	0.000145767	-0.375347	0.0967225	0.209279	0.206743	0.180864	6.36273e-05
ENSG00000163132	7044	1.0485	569.324	155.892	0.00270583	chr4_4852537_A_C_rs60726571	-7129	-7128	95	112	0.259259	0.00122686	-0.102279	0.0311406	0.775222	0.771013	0.390282	7.11804e-05
ENSG00000170891	6892	1.03642	590.9	157.306	0.000124223	chr4_5875745_A_AC_rs5855883	856286	856287	135	159	0.631944	3.83202e-05	-0.243263	0.0576214	0.0571943	0.0633067	0.0812401	6.56575e-05
ENSG00000152953	6776	1.03729	584.371	156.194	0.000298934	chr4_4172414_G_T_rs2980210	-879067	-879066	159	213	0.493056	9.87462e-05	-0.190606	0.0478632	0.148985	0.147557	0.145753	6.66029e-05
ENSG00000173040	6385	1.0576	724.472	159.285	2.46623e-05	chr4_5712320_C_T_rs3774857	3760	3761	87	98	0.773148	6.89095e-06	-0.281398	0.0607467	0.0113989	0.0136893	0.0245255	5.77693e-05
ENSG00000072840	6377	1.03636	651.478	156.451	5.60921e-09	chr4_5720459_G_A_rs1108760	9257	9258	55	60	0.138889	3.61184e-10	0.274921	0.0414267	9.999e-05	2.2817e-06	1.04816e-05	5.95404e-05
ENSG00000072832	6373	1.0463	746.956	159.593	0.00176742	chr4_6737156_C_T_rs4689536	910294	910295	85	99	0.229167	0.000866941	-0.220676	0.0651545	0.719928	0.71652	0.373824	5.38279e-05
ENSG00000109501	6330	1.04445	753.954	158.959	0.000122011	chr4_6318343_T_G_rs7664465	48492	48493	124	145	0.664352	4.1218e-05	0.12138	0.0288747	0.0735926	0.0774519	0.0941265	5.29758e-05
ENSG00000013288	7096	1.02313	954.442	161.687	1.86362e-20	chr4_6613227_C_T_rs11730742	38037	38038	80	87	0.201389	1.02539e-22	-0.389998	0.0345467	9.999e-05	7.21744e-18	1.54385e-16	3.87075e-05
ENSG00000179010	7143	1.04649	929.933	160.19	0.00150218	chr4_7123355_C_A_rs11725952	482669	482670	104	123	0.284722	0.000738822	-0.126962	0.0369784	0.740326	0.736912	0.379864	4.32675e-05
ENSG00000251580	7106	1.03043	917.561	159.865	4.10392e-11	chr4_6674758_G_A_rs7662433	927	928	70	71	0.164352	2.1518e-12	-0.812466	0.107712	9.999e-05	2.20919e-08	1.41464e-07	4.13664e-05
ENSG00000170846	7104	1.05411	915.349	158.676	1.16577e-10	chr4_6676507_G_T_rs4689507	2418	2419	123	142	0.671296	5.84413e-12	-0.354714	0.0481246	9.999e-05	4.37147e-08	2.67636e-07	4.51646e-05
ENSG00000163993	7073	1.03582	968.152	161.108	8.72951e-15	chr4_6693051_A_C_rs4645287	-828	-827	134	160	0.62963	1.98838e-16	0.546246	0.0602356	9.999e-05	3.33824e-12	3.69503e-11	3.99877e-05
ENSG00000178988	7095	1.02106	975.296	161.677	2.40983e-06	chr4_6690930_C_T_rs10937749	-18936	-18935	158	205	0.525463	6.02936e-07	0.120987	0.0233814	0.0019998	0.002048	0.00487077	3.75879e-05
ENSG00000186222	7085	1.05422	878.642	157.383	0.000499104	chr4_7331759_C_T_rs75440364	615584	615585	44	46	0.106481	0.000188402	0.165842	0.0434985	0.332067	0.329618	0.239971	4.70692e-05
ENSG00000170871	7066	1.0435	954.698	160.225	0.00120331	chr4_7422124_G_A_rs7693497	639391	639392	44	48	0.111111	0.000576929	0.180393	0.0514772	0.670533	0.665844	0.358918	4.16951e-05
ENSG00000287104	7179	1.04875	827.212	157	2.15581e-10	chr4_7031944_C_T_rs12119	44907	44908	169	216	0.5	9.14785e-12	0.302614	0.0414946	9.999e-05	8.18336e-08	4.86076e-07	4.90348e-05
ENSG00000132405	7178	1.03262	894.729	160.251	0.000138292	chr4_7544871_G_A_rs4689138	557708	557709	97	108	0.75	5.09669e-05	0.119069	0.0286865	0.106989	0.107093	0.117255	4.2765e-05
ENSG00000173013	7088	1.05434	818.64	156.882	0.00114139	chr4_7149707_C_T_rs12233740	106705	106706	48	52	0.12037	0.000474073	-0.330611	0.0928722	0.587841	0.583315	0.334256	5.0541e-05
ENSG00000173011	7091	1.04132	945.425	160.982	0.00403627	chr4_7369303_T_G_rs4689107	325930	325931	103	121	0.719907	0.0022932	0.0730884	0.0236278	0.974103	0.976175	0.444479	4.17739e-05
ENSG00000109519	7113	1.03457	816.281	157.146	0.000354986	chr4_7067879_G_A_rs2276969	-186	-185	87	97	0.775463	0.000126203	0.147546	0.0376536	0.239276	0.23688	0.196718	4.72106e-05
ENSG00000184985	7163	1.04367	973.922	162.194	0.000100168	chr4_6796247_C_CT_.	-396292	-396291	22	22	0.0509259	3.95344e-05	-0.54483	0.12929	0.0806919	0.0822998	0.0978024	4.08964e-05
ENSG00000272620	6989	1.04049	780.773	157.155	3.39553e-05	chr4_7755923_C_A_rs17382358	1834	1835	126	150	0.347222	8.608e-06	0.262142	0.0572291	0.019998	0.0221868	0.0362078	5.04318e-05
ENSG00000196526	7108	1.02569	793.078	158.304	0.000392156	chr4_7153016_T_C_rs3915879	-786911	-786910	117	141	0.673611	0.000149629	-0.132663	0.0342465	0.257974	0.25607	0.205782	4.70289e-05
ENSG00000125089	6993	1.04049	683.522	155.997	0.000594143	chr4_8091824_T_TATTA_.	-137353	-137352	24	29	0.067757	0.000215529	0.344902	0.0913273	0.315968	0.314968	0.233216	5.76059e-05
ENSG00000170801	6853	1.03855	720.6	158.337	0.00041565	chr4_8853853_CA_C_rs570990582;rs369098152	584098	584099	22	24	0.0555556	0.000160099	0.427686	0.110918	0.248175	0.242315	0.199576	5.42592e-05
ENSG00000251615	6454	1.03658	667.398	158.139	0.00168605	chr4_7392511_G_A_rs11737471	-965828	-965827	98	112	0.259259	0.000777702	-0.170864	0.0499812	0.664534	0.660966	0.357464	5.81658e-05
ENSG00000087008	6199	1.08034	497.576	151.612	0.000376459	chr4_8408890_CTGGGGGGGGGGGG_C_rs71942636;rs746710952;rs59631501	-31834	-31833	118	151	0.349537	0.000101709	0.117908	0.0296648	0.142286	0.143543	0.143095	9.09722e-05
ENSG00000155275	6199	1.04651	557.698	155.397	0.00105303	chr4_7445945_C_G_rs4599415	-994833	-994832	30	35	0.918982	0.000405703	-0.217295	0.0603023	0.424758	0.421846	0.278036	7.2149e-05
ENSG00000109625	5940	1.0593	474.838	153.38	0.0018153	chr4_8373285_T_C_rs3756188	-219481	-219480	138	168	0.611111	0.000701646	0.220627	0.0639813	0.557144	0.551014	0.324004	8.86646e-05
ENSG00000215612	5636	1.05985	394.391	153.006	0.000628716	chr4_8075535_C_A_rs4429721	-796305	-796304	45	46	0.893518	0.000199631	-0.466094	0.12275	0.194781	0.196105	0.174802	0.000106956
ENSG00000288075	5797	1.06146	297.767	150.278	2.15662e-16	chr4_9132793_T_C_rs144799730	-18626	-18625	100	113	0.261574	1.95084e-19	0.804916	0.0793299	9.999e-05	9.66163e-15	1.43654e-13	0.000142455
ENSG00000109667	5764	1.03974	156.594	144.791	1.04348e-05	chr4_10030892_T_G_rs10939663	-9497	-9496	106	122	0.282407	8.21896e-07	0.210873	0.0412847	0.00129987	0.00124366	0.00313424	0.000250716
ENSG00000261490	5686	1.0372	180.207	149.224	0.00182215	chr4_10409833_T_TTTG_rs148934628	336813	336814	84	94	0.217593	0.000593139	-0.186271	0.0532748	0.261474	0.263664	0.209386	0.000215874
ENSG00000071127	5595	1.03305	195.403	152.392	5.40148e-05	chr4_10649069_C_T_rs10516207	532269	532270	22	22	0.0509259	1.07576e-05	0.273384	0.0603721	0.00739926	0.00890453	0.0172628	0.000196102
ENSG00000178163	6064	1.04442	240.061	150.211	0.00512105	chr4_10700345_G_A_rs13129301	242918	242919	43	45	0.895833	0.00211416	0.154751	0.0496212	0.690931	0.69156	0.366617	0.000166345
ENSG00000002587	5853	1.06196	293.147	152.456	0.000565526	chr4_10843322_G_T_rs75594494	-585573	-585572	84	94	0.217593	0.000171615	0.19396	0.0505439	0.133887	0.132691	0.135694	0.000144952
ENSG00000157869	5693	1.04132	319.627	154.143	0.00329737	chr4_14126596_A_G_rs6819428	642255	642256	62	65	0.849537	0.0014473	0.163266	0.0504722	0.640536	0.634734	0.349898	0.000123555
ENSG00000109705	5641	1.0613	294.117	150.613	1.40292e-06	chr4_13555153_T_C_rs61795264	10644	10645	34	38	0.087963	1.22054e-07	-0.344952	0.0626076	9.999e-05	0.000249042	0.00074888	0.00014414
ENSG00000246095	5626	1.04975	311.48	152.624	0.00108894	chr4_14058294_G_A_rs3910811	510492	510493	142	181	0.581018	0.000373547	0.235906	0.0650526	0.269073	0.265728	0.210259	0.000130678
ENSG00000038219	5491	1.05619	288.081	150.095	0.00282005	chr4_14492735_A_G_rs2867720	865009	865010	160	208	0.481482	0.00103538	0.0998219	0.0299331	0.539346	0.530718	0.317944	0.000144548
ENSG00000248360	5103	1.05229	281.954	152.217	0.000937234	chr4_14232301_C_T_rs77349502	-655869	-655868	47	50	0.115741	0.000307448	-0.214932	0.0584041	0.211779	0.211082	0.183328	0.000145663
ENSG00000137449	5146	1.03878	278.125	150.039	0.000249874	chr4_14856717_C_T_rs1389999	-145958	-145957	126	150	0.652778	5.72941e-05	-0.178302	0.0432638	0.0585941	0.0595003	0.0775752	0.000140687
ENSG00000163145	5148	1.03587	286.409	153.207	2.47135e-05	chr4_15428343_C_T_rs13116402	309	310	120	143	0.668982	4.53676e-06	0.330744	0.0699482	0.00539946	0.00581435	0.0119638	0.000135182
ENSG00000048342	5082	1.03199	285.8	152.943	0.00759242	chr4_14712610_G_A_rs73233135	-757256	-757255	24	26	0.0601852	0.00367274	0.27726	0.0942	0.881612	0.880556	0.419341	0.000133563
ENSG00000118564	4977	1.05985	334.685	153.559	0.000406639	chr4_15645451_A_G_rs7683000	-9907	-9906	67	68	0.157407	0.000123228	0.188226	0.0479587	0.107389	0.109789	0.119401	0.000126032
ENSG00000237765	4976	1.04662	351.156	154.704	0.0011657	chr4_16232164_A_G_rs203433	550411	550412	124	154	0.356482	0.000442893	0.127565	0.0356433	0.320568	0.314378	0.232922	0.000114625
ENSG00000109743	4986	1.05976	355.168	154.985	0.00189936	chr4_16060778_G_A_rs78496712	357712	357713	26	28	0.0648148	0.000788378	0.402758	0.117951	0.465953	0.462406	0.293164	0.000118725
ENSG00000004468	4879	1.03518	346.167	155.092	2.40444e-11	chr4_15784036_C_T_rs3796878	5707	5708	59	67	0.155093	5.31269e-13	0.325416	0.0418227	9.999e-05	4.26073e-09	3.02253e-08	0.000111565
ENSG00000137440	4638	1.05848	326.629	153.927	0.00984576	chr4_15250740_T_TA_.	-688001	-688000	59	64	0.148148	0.00511534	0.192612	0.0679587	0.954305	0.955755	0.439276	0.000128521
ENSG00000137441	4590	1.05435	315.2	152.265	6.11424e-06	chr4_15959387_C_T_rs55927777	-3789	-3788	116	148	0.342593	8.14087e-07	-0.269567	0.0527545	0.00109989	0.00133837	0.00334033	0.000131259
ENSG00000169762	4792	1.02213	340.3	156.624	0.00555338	chr4_16230096_T_C_rs34837883	3624	3625	127	145	0.335648	0.00286678	0.169265	0.0559937	0.842516	0.844369	0.409601	0.000108154
ENSG00000263327	4793	1.07123	310.726	151.928	0.00071608	chr4_17058563_C_T_rs828165	831517	831518	157	200	0.462963	0.000220869	-0.174731	0.0463482	0.175782	0.173048	0.16178	0.00014121
ENSG00000151552	4506	1.03381	282.19	155.021	9.16147e-09	chr4_17529461_A_G_rs56090440	17370	17371	84	97	0.224537	5.30603e-10	-0.325316	0.0495488	9.999e-05	1.64903e-06	7.74882e-06	0.000136176
ENSG00000002549	4519	1.02731	281.499	157.735	0.00489215	chr4_16847850_T_G_rs55902146	-729646	-729645	114	141	0.326389	0.00256933	-0.0796841	0.0260608	0.743526	0.739085	0.380613	0.000133286
ENSG00000118579	4467	1.0496	262.283	154.491	0.00209395	chr4_18122798_C_T_rs2320288	508149	508150	146	177	0.409722	0.000865763	-0.0884758	0.0261194	0.408559	0.399017	0.269229	0.0001551
ENSG00000163257	4695	1.03501	243.07	153.12	0.000862829	chr4_17780641_T_C_rs740672	-30117	-30116	101	123	0.284722	0.000290789	-0.122567	0.033168	0.176782	0.176186	0.163727	0.000158783
ENSG00000178177	4627	1.04377	263.968	155.52	0.00231536	chr4_17767615_G_A_rs17583557	-254143	-254142	155	202	0.467593	0.00101146	-0.109002	0.0326183	0.442956	0.436531	0.283487	0.000150926
ENSG00000145147	5664	1.05082	225.144	150.143	1.81871e-14	chr4_20189349_C_T_rs587668	-62557	-62556	113	131	0.696759	3.90251e-17	-0.463638	0.0497181	9.999e-05	1.0566e-12	1.23624e-11	0.000181462
ENSG00000163138	5262	1.06851	262.249	149.78	2.54947e-11	chr4_20692918_C_T_rs55733615	-7519	-7518	41	43	0.099537	2.21939e-13	-0.40048	0.0505174	9.999e-05	1.78626e-09	1.32937e-08	0.000165748
ENSG00000152990	4284	1.06082	198.383	149.356	0.00263891	chr4_22968857_C_T_rs75833631	452790	452791	35	38	0.087963	0.000929127	-0.217115	0.0644889	0.388161	0.37888	0.261438	0.000213319
ENSG00000109819	4355	1.03483	306.353	155.378	5.35453e-09	chr4_24472048_C_T_rs77252157	582000	582001	63	69	0.159722	2.97682e-10	-0.374755	0.0561706	9.999e-05	1.016e-06	4.9835e-06	0.000125905
ENSG00000289201	4892	1.036	349.255	154.933	3.22721e-07	chr4_24471346_G_GCA_rs138626312;rs757836580;rs79396731	-1606	-1605	53	57	0.131944	3.31227e-08	0.467652	0.0809951	9.999e-05	7.99918e-05	0.000270781	0.000110912
ENSG00000109606	4907	1.04145	358.864	154.856	0.000390717	chr4_24791922_G_C_rs800442	207367	207368	22	23	0.946759	0.00012564	-0.215481	0.0549742	0.118988	0.118297	0.125693	0.000110096
ENSG00000109610	4740	1.04072	389.828	154.931	5.8446e-08	chr4_24795181_C_T_rs699473	-393	-392	113	144	0.666667	4.53551e-09	-0.25231	0.040944	9.999e-05	1.4484e-05	5.76494e-05	0.000101088
ENSG00000181982	4643	1.03709	400.975	156.59	0.000252788	chr4_24402865_C_T_rs13149752	-510022	-510021	160	214	0.49537	8.31431e-05	0.160838	0.0399439	0.0852915	0.0870651	0.101732	9.69923e-05
ENSG00000153012	4747	1.01816	464.233	160.306	0.00125485	chr4_25652624_T_G_rs6835129	621677	621678	25	26	0.0601852	0.000606642	-0.338658	0.0970365	0.439756	0.432867	0.28229	7.81113e-05
ENSG00000109618	4713	1.03562	442.018	158.029	0.0077523	chr4_25983758_C_T_rs7665146	823308	823309	108	132	0.694444	0.00436913	-0.0845116	0.0292778	0.963004	0.965549	0.441644	8.75172e-05
ENSG00000038210	4715	1.02957	483.471	160.279	0.000432936	chr4_25308820_C_T_rs11726589	74786	74787	25	25	0.0578704	0.000183741	-0.287101	0.0751716	0.174383	0.177797	0.164646	7.8259e-05
ENSG00000168228	4626	1.03461	439.323	158.323	0.000265789	chr4_25291469_T_G_rs6448344	-21306	-21305	111	136	0.685185	9.63033e-05	-0.130866	0.0328084	0.10019	0.100704	0.112395	8.77295e-05
ENSG00000053900	4545	1.03697	411.986	156.628	0.00403715	chr4_24895036_C_T_rs12511068	-482228	-482227	73	80	0.185185	0.00199134	-0.125114	0.0398807	0.80042	0.800545	0.397555	9.43584e-05
ENSG00000091490	4362	1.04533	399.606	156.378	9.38266e-06	chr4_25850872_T_A_rs11722573	-12117	-12116	101	121	0.719907	1.86024e-06	0.301073	0.0610829	0.0019998	0.00284823	0.00647171	0.000100264
ENSG00000250317	4258	1.04947	384.278	156.085	0.00106687	chr4_24949254_T_G_rs61793808	-964967	-964966	25	25	0.0578704	0.000424204	-0.291864	0.0812765	0.322668	0.313487	0.232527	0.000105816
ENSG00000168214	4120	1.0162	429.537	160.72	0.00204873	chr4_27039891_T_C_rs62299306	677454	677455	71	77	0.178241	0.00106646	-0.105965	0.0318586	0.581842	0.578235	0.33255	8.37989e-05
ENSG00000109680	4048	1.05482	376.435	157.411	0.000962505	chr4_25641298_G_A_rs112531561	-942787	-942786	42	43	0.099537	0.000399038	-0.245815	0.0681295	0.285371	0.279387	0.216611	0.000110092
ENSG00000109689	4089	1.03472	312.836	155.347	0.00226273	chr4_27317441_G_A_rs2192196	456599	456600	93	107	0.247685	0.00097857	-0.135416	0.040405	0.49625	0.491106	0.304172	0.000123245
ENSG00000047365	6688	1.04862	187.869	148.424	1.53176e-06	chr4_36338205_T_G_rs6824241	93690	93691	139	172	0.398148	1.0962e-07	-0.296052	0.0535181	9.999e-05	0.000189514	0.000587614	0.000215761
ENSG00000181826	6208	1.04924	381.52	153.621	0.000811229	chr4_38660294_G_GA_.	973917	973918	53	53	0.122685	0.000276874	0.223805	0.0603457	0.248875	0.245058	0.200698	0.000106496
ENSG00000169299	6285	1.04759	391.678	153.226	3.08086e-14	chr4_37818774_G_A_rs1115683	-7913	-7912	139	173	0.599537	1.49948e-16	-0.236675	0.0259706	9.999e-05	3.57277e-12	3.92348e-11	0.000103123
ENSG00000065882	6158	1.04253	410.268	153.424	9.10846e-05	chr4_37975510_A_G_rs6856006	-144445	-144444	42	47	0.108796	2.12446e-05	0.24223	0.0554803	0.0280972	0.0312984	0.0476642	9.66812e-05
ENSG00000109787	5537	1.02132	359.218	155.681	0.00448367	chr4_38281817_TCTC_T_rs5857613;rs759765747;rs36027949	-382383	-382382	135	174	0.597222	0.00217633	-0.0884453	0.0284423	0.794721	0.794653	0.395879	0.00010215
ENSG00000231160	5538	1.03021	329.887	152.465	4.4201e-06	chr4_38654151_C_T_rs12331049	-10478	-10477	87	100	0.231481	5.6437e-07	0.260633	0.0502313	0.00139986	0.00118074	0.00300061	0.000114957
ENSG00000174125	5466	1.03537	312.136	151.539	0.0018288	chr4_37902048_A_G_rs2279028	-902744	-902743	84	98	0.226852	0.000656487	-0.139724	0.0402963	0.427257	0.418085	0.276532	0.000123816
ENSG00000174130	5424	1.0659	296.086	148.262	1.70178e-20	chr4_38871711_C_T_rs73236649	14893	14894	62	70	0.162037	1.11228e-24	-0.518637	0.0433501	9.999e-05	3.54653e-19	9.02595e-18	0.00014549
ENSG00000197712	5397	1.04117	321.136	151.928	0.0015301	chr4_38607575_G_T_rs13151185	-260232	-260231	149	198	0.458333	0.000540674	-0.0764784	0.0217099	0.373163	0.368686	0.257174	0.000122906
ENSG00000109790	5404	1.05868	288.213	150.495	6.6794e-15	chr4_39092219_G_T_rs13117988	47158	47159	156	199	0.539352	1.27572e-17	-0.229067	0.0241114	9.999e-05	3.85234e-13	4.74623e-12	0.000145752
ENSG00000157796	5175	1.05702	258.451	148.88	0.00203048	chr4_39041250_G_C_rs34697631	-228804	-228803	40	42	0.0972222	0.000665602	-0.160589	0.0463667	0.389361	0.381295	0.26231	0.000161585
ENSG00000035928	5187	1.05463	263.939	149.787	7.2098e-05	chr4_39366463_C_T_rs3736168	100	101	156	211	0.511574	1.27412e-05	-0.11599	0.0258424	0.0121988	0.0148186	0.0262337	0.000156903
ENSG00000134962	5206	1.06832	277.121	149.404	0.00382428	chr4_39413373_A_G_rs11940694	6442	6443	145	183	0.576389	0.00145051	-0.268636	0.0830634	0.631337	0.625674	0.347184	0.000156752
ENSG00000163682	5255	1.05523	294.246	149.939	7.2281e-43	chr4_39444929_G_A_rs1458255	-13994	-13993	114	138	0.680556	2.08798e-51	-0.694982	0.0325053	9.999e-05	1.33722e-42	3.3303e-40	0.00014104
ENSG00000121897	5254	1.04938	301.08	150.867	0.00138343	chr4_39007031_C_A_rs13140558	-452033	-452032	95	109	0.252315	0.000458512	0.221073	0.0619387	0.324468	0.317834	0.234436	0.00013501
ENSG00000109814	5276	1.04024	333.35	154.336	0.00096989	chr4_39503158_G_A_rs71606176	-24282	-24281	56	62	0.143519	0.000352106	-0.205911	0.0565263	0.258174	0.25868	0.207126	0.000118006
ENSG00000249348	5277	1.07206	300.03	149.556	0.0155261	chr4_40525935_G_A_rs73147519	998214	998215	55	62	0.143519	0.00774701	-0.203376	0.0755208	0.985801	0.989257	0.447601	0.00014666
ENSG00000287262	5281	1.05631	313.56	150.629	0.000138562	chr4_39485310_A_G_rs7356490	-60764	-60763	157	216	0.5	2.93539e-05	-0.242859	0.0566449	0.0313969	0.0347458	0.0516509	0.000132859
ENSG00000286349	5315	1.05188	328.056	152.223	0.00167573	chr4_40395081_T_C_rs7437495	780615	780616	32	34	0.0787037	0.000609246	-0.257474	0.0738006	0.406459	0.398169	0.268885	0.000125017
ENSG00000163683	5293	1.04131	331.769	152.859	0.00056169	chr4_39647258_G_C_rs6531731	8392	8393	133	165	0.381944	0.000173668	0.0825893	0.0215396	0.160684	0.15554	0.151016	0.000119029
ENSG00000078140	5293	1.02662	354.077	155.125	0.00388245	chr4_39695295_A_G_rs3891712	-2845	-2844	24	26	0.0601852	0.00180965	0.166067	0.0524416	0.743026	0.738511	0.38043	0.000105695
ENSG00000121892	5175	1.05	335.843	151.462	0.000701301	chr4_40926196_T_C_rs7690478	948284	948285	96	110	0.74537	0.000210704	-0.125112	0.0330755	0.192081	0.190496	0.171754	0.000121304
ENSG00000078177	5058	1.03325	369.792	155.9	2.44062e-05	chr4_40050371_AAAAT_A_rs147299529;rs56903983	-6480	-6479	55	61	0.858796	5.4088e-06	0.2279	0.0486118	0.00679932	0.00757276	0.0150064	0.000103705
ENSG00000163694	5189	1.04278	396.407	155.091	5.22431e-05	chr4_40720734_A_G_rs2219999	90869	90870	75	83	0.19213	1.2356e-05	0.194896	0.0433523	0.0166983	0.0170402	0.0293914	0.000100152
ENSG00000179299	5174	1.05783	375.731	151.082	5.76958e-08	chr4_40735158_CA_C_rs147656529	-14768	-14767	52	55	0.127315	2.84397e-09	0.660133	0.105598	9.999e-05	1.13563e-05	4.62567e-05	0.000111474
ENSG00000163697	5050	1.04115	410.979	156.036	3.06819e-12	chr4_41003558_A_G_rs10004541	-210985	-210984	89	94	0.217593	5.7604e-14	0.411292	0.0504534	9.999e-05	5.3301e-10	4.32695e-09	9.60336e-05
ENSG00000154277	5067	1.03051	457.567	159.856	0.000924966	chr4_40289454_A_T_rs115481395	-967475	-967474	120	139	0.678241	0.000422991	0.193737	0.0539387	0.331967	0.330793	0.24051	8.29746e-05
ENSG00000064042	4903	1.03144	319.881	155.605	0.000957221	chr4_41107090_A_T_rs28692889	-505813	-505812	83	89	0.206019	0.000366728	0.144396	0.0397621	0.249875	0.250204	0.203109	0.000119091
ENSG00000109133	5267	1.06384	281.24	151.799	0.00224741	chr4_40970627_C_T_rs4861344	-964503	-964502	99	112	0.259259	0.000846054	0.0831282	0.0244921	0.444556	0.438273	0.284036	0.000152079
ENSG00000182308	5189	1.05702	250.623	149.511	0.00117572	chr4_41981770_C_T_rs2174728	13	14	56	63	0.145833	0.000355471	0.193083	0.0530431	0.233977	0.231318	0.19369	0.000166631
ENSG00000014824	5159	1.05642	273.142	152.818	0.000956423	chr4_42115053_G_T_rs58352691	124550	124551	31	33	0.0763889	0.000323593	0.167169	0.0455996	0.206979	0.207258	0.181181	0.000152573
ENSG00000178343	5171	1.03981	227.474	151.77	0.00338544	chr4_42291613_G_C_rs13152151	-105876	-105875	89	104	0.759259	0.0013695	0.248611	0.0764619	0.523648	0.518934	0.314069	0.000172653
ENSG00000124406	5063	1.07821	190.581	147.506	0.000387717	chr4_42867419_G_A_rs13141599	210325	210326	139	161	0.372685	8.43132e-05	0.321612	0.0799431	0.0540946	0.0560436	0.0742112	0.00023576
ENSG00000177752	4959	1.03579	149.313	147.124	0.00333807	chr4_44413495_G_A_rs74376398	-238156	-238155	47	49	0.113426	0.00112926	0.226005	0.0682975	0.379262	0.375795	0.259987	0.000259196
ENSG00000151806	4960	1.06987	160.573	148.348	0.00033208	chr4_44705521_A_G_rs17462776	27100	27101	41	45	0.104167	7.32634e-05	-0.152639	0.0376056	0.0361964	0.0409936	0.0586745	0.000271936
ENSG00000163281	4990	1.05687	149.199	145.192	0.00153967	chr4_44599221_TA_T_rs33945529;rs796632715	-127336	-127335	68	72	0.833333	0.000404175	0.127687	0.0354246	0.183982	0.183672	0.167719	0.000279724
ENSG00000109158	3907	1.06208	162.657	149.539	0.000156887	chr4_46980292_C_T_rs10517171	-13214	-13213	39	39	0.0902778	3.18581e-05	-0.333939	0.0782551	0.0164984	0.0195187	0.0327371	0.000261309
ENSG00000163288	4010	1.0472	165.106	150.635	0.0107212	chr4_46997741_C_CAT_rs111362341	-33827	-33826	69	77	0.178241	0.00514488	-0.146315	0.051659	0.817118	0.81887	0.402472	0.000244259
ENSG00000260918	4474	1.05733	175.23	148.684	0.00260539	chr4_46888649_T_C_rs10012295	-543312	-543311	81	90	0.208333	0.000890749	-0.195062	0.0577268	0.349165	0.339873	0.244612	0.000238561
ENSG00000169019	4491	1.05737	182.358	149.468	0.00486576	chr4_48226534_T_C_rs62309355	762831	762832	29	29	0.0671296	0.00193849	-0.194024	0.0616827	0.569343	0.563305	0.327425	0.000229274
ENSG00000145246	4523	1.04296	184.122	150.163	0.0211176	chr4_48123849_A_G_rs2661533	638573	638574	84	90	0.791667	0.0113313	0.145668	0.0569352	0.977502	0.978489	0.445047	0.000215732
ENSG00000145244	4268	1.04069	169.645	149.392	0.0022791	chr4_47410921_T_A_rs17462190	-427147	-427146	24	24	0.0555556	0.000780798	0.406403	0.118921	0.30417	0.302214	0.227815	0.000232233
ENSG00000259959	4266	1.06483	163.041	146.443	0.00216732	chr4_47953741_T_C_rs17573709	109401	109402	116	137	0.31713	0.000649549	-0.157543	0.0453955	0.271373	0.269162	0.211727	0.000263199
ENSG00000170448	4174	1.04812	172.533	150.434	0.00382604	chr4_47341074_A_C_rs78114505	-573543	-573542	31	32	0.0740741	0.00150723	-0.183085	0.0568146	0.466653	0.460777	0.292584	0.000234516
ENSG00000163293	4036	1.05694	157.639	147.035	0.000583734	chr4_48058677_A_G_rs1507925	41904	41905	146	193	0.553241	0.00013516	-0.129957	0.0333178	0.0727927	0.0747817	0.0916804	0.000264819
ENSG00000135605	3700	1.04411	159.067	151.366	0.0087604	chr4_48333326_G_A_rs309874	63487	63488	159	200	0.537037	0.00414163	-0.188265	0.0648268	0.744226	0.738203	0.380356	0.000250739
ENSG00000109171	3484	1.03753	140.861	150.891	4.6106e-06	chr4_48357375_CT_C_rs71660443	-12475	-12474	124	149	0.344907	5.18119e-07	0.195508	0.0375476	0.00019998	0.000485011	0.00135124	0.00027649
ENSG00000075539	3072	1.03126	121.437	152.506	0.004195	chr4_48021889_GTA_G_rs10554799;rs761622942;rs10616830;rs58991467	-535815	-535814	44	46	0.893518	0.00180891	-0.143856	0.0454259	0.386561	0.384712	0.263362	0.000313447
ENSG00000109180	2544	1.01639	106.25	153.339	0.00197329	chr4_48553661_A_AC_rs202224827	-277682	-277681	167	199	0.460648	0.000772175	0.104345	0.0305046	0.183682	0.183092	0.167576	0.00033896
ENSG00000145247	2364	1.01336	103.068	153.404	0.0130039	chr4_48366942_T_C_rs10004425	-539847	-539846	96	115	0.266204	0.00696541	-0.141838	0.0519611	0.739526	0.735819	0.379633	0.000345449
ENSG00000109184	1744	1.04047	65.1853	153.325	2.81474e-05	chr4_51842716_C_T_rs7440594	-438	-437	69	72	0.166667	5.32982e-06	0.166435	0.0354755	0.00109989	0.00139611	0.00347574	0.00060368
ENSG00000188993	2030	0.998576	84.1845	154.421	0.0173853	chr4_51702205_C_T_.	-318159	-318158	101	121	0.281395	0.0100057	0.113837	0.0437319	0.766623	0.772011	0.390447	0.000399597
ENSG00000163069	2054	1.04942	83.411	151.247	0.00778042	chr4_52773325_C_T_rs11724061	735025	735026	143	180	0.416667	0.00358808	0.090228	0.0305767	0.461154	0.45506	0.290355	0.000487216
ENSG00000163071	2079	1.05421	85.3172	150.75	0.016786	chr4_52122497_C_A_rs11940054	71192	71193	52	55	0.127315	0.00876595	-0.217113	0.0819346	0.747925	0.746077	0.382716	0.000484483
ENSG00000109189	3419	1.04582	126.066	150.909	0.00211612	chr4_52708988_A_AT_rs149399383;rs551948047;rs398107302	49697	49698	66	70	0.162037	0.000760305	-0.133742	0.0390474	0.215078	0.215611	0.185597	0.000318307
ENSG00000248866	3420	1.06138	127.309	150.004	0.0154351	chr4_52853307_A_T_rs7688141	193900	193901	92	101	0.233796	0.00778491	-0.178567	0.0663501	0.850215	0.848013	0.410345	0.00033302
ENSG00000226950	3588	1.06018	133.54	149.13	0.00706265	chr4_53116914_C_A_rs72624192	404588	404589	39	40	0.0925926	0.0029909	0.12886	0.0428188	0.589641	0.58546	0.335026	0.000316156
ENSG00000226887	3695	1.0489	138.773	149.696	0.0100607	chr4_53664282_T_A_rs148108951	912856	912857	40	42	0.0972222	0.00464177	0.253014	0.0882643	0.740026	0.737482	0.380097	0.000292362
ENSG00000128045	3925	1.03405	154.63	151.075	0.00261352	chr4_53005221_G_A_rs12641446	142903	142904	147	195	0.451389	0.000982761	-0.163157	0.0487005	0.322268	0.316901	0.233996	0.0002487
ENSG00000184178	3973	1.01385	209.279	156.002	0.00202785	chr4_54049360_T_C_rs75090248	683298	683299	43	49	0.113426	0.000884403	-0.191679	0.0566908	0.342866	0.339517	0.244472	0.000170464
ENSG00000145216	3984	1.04304	207.811	154.138	0.000193571	chr4_53871657_C_CA_rs5858250;rs397724183	493960	493961	110	130	0.300926	5.34568e-05	-0.0993942	0.0240157	0.029997	0.0336882	0.050466	0.000191206
ENSG00000072201	4207	1.02815	216.979	154.714	7.7171e-17	chr4_53548198_G_T_rs17660253	-10020	-10019	100	117	0.270833	1.91782e-19	-0.540075	0.0532143	9.999e-05	6.77314e-15	1.02901e-13	0.000173449
ENSG00000109220	4620	1.0459	274.853	155.291	0.00864319	chr4_53584009_G_A_rs73147485	-480597	-480596	49	52	0.12037	0.00457482	0.134667	0.0469001	0.90141	0.900429	0.424974	0.000146065
ENSG00000134853	4753	1.04226	311.666	156.865	0.000292115	chr4_53841532_A_G_rs11133292	-387762	-387761	56	62	0.856482	9.95413e-05	-0.141457	0.0355398	0.0772923	0.0771464	0.0938534	0.000127139
ENSG00000157404	5076	1.03701	286.007	155.017	0.00605446	chr4_54273604_T_C_rs35597368	-458160	-458159	38	40	0.0925926	0.0030108	-0.353916	0.117686	0.813719	0.813877	0.401091	0.000135937
ENSG00000128052	5195	1.05813	279.278	153.529	0.00395121	chr4_54387537_C_G_rs11732321	-738059	-738058	144	188	0.435185	0.00174781	-0.154707	0.0486904	0.652135	0.645292	0.353007	0.000150122
ENSG00000288695	5279	1.0589	292.688	151.662	2.48395e-05	chr4_55346203_G_GCGCGTCCCCGCCCCGCGC_rs201174794	-26	-25	46	49	0.113426	4.08004e-06	0.504364	0.106124	0.00569943	0.00528103	0.0110127	0.000143635
ENSG00000128039	5293	1.04556	304.088	153.654	7.76407e-13	chr4_55346203_G_GCGCGTCCCCGCCCCGCGC_rs201174794	-13210	-13209	46	49	0.113426	7.33146e-15	0.517584	0.0609658	9.999e-05	8.42993e-11	7.67424e-10	0.000131865
ENSG00000249700	5289	1.05141	299.495	153.24	0.000351334	chr4_55162893_T_C_rs10050046	-222714	-222713	162	213	0.506944	0.000102155	0.245458	0.0617731	0.0830917	0.0868807	0.10155	0.000136707
ENSG00000134851	5289	1.05003	320.561	155.051	3.29796e-06	chr4_56297249_C_T_rs111465388	901291	901292	26	27	0.0625	4.99119e-07	-0.333003	0.0638559	0.00059994	0.000733733	0.00195065	0.000127102
ENSG00000134852	5254	1.04845	293.491	153.087	0.0164332	chr4_55090844_G_GA_rs373897129	-419184	-419183	22	22	0.0509259	0.00907083	0.168471	0.0638678	0.989801	0.991368	0.448207	0.000138044
ENSG00000272969	5220	1.03352	310.54	156.076	0.00121106	chr4_55427529_G_GAGAC_rs71664293;rs71194561	-119584	-119583	46	47	0.108796	0.000490555	0.274933	0.0774408	0.30177	0.298192	0.226092	0.000123615
ENSG00000090989	5368	1.0483	343.73	154.926	0.00142699	chr4_56795461_GA_G_rs35495800;rs397880597	941721	941722	55	59	0.136574	0.000565024	-0.089928	0.0256187	0.369763	0.36479	0.255658	0.000117806
ENSG00000174799	5517	1.03709	336.483	155.177	0.00645165	chr4_55111633_A_G_rs2034965	-837313	-837312	94	101	0.766204	0.00325581	0.126626	0.0424602	0.882312	0.879518	0.419024	0.00011558
ENSG00000109265	5600	1.03814	338.058	155.491	3.6149e-15	chr4_56074593_C_T_rs59838410	25494	25495	85	95	0.219907	2.06044e-17	-0.577508	0.0612711	9.999e-05	4.22232e-13	5.14749e-12	0.00011548
ENSG00000157426	5760	1.03841	356.061	153.959	1.9217e-07	chr4_56410573_G_C_rs2176785	23081	23082	165	215	0.497685	1.63396e-08	-0.176409	0.0298305	9.999e-05	4.65584e-05	0.000166581	0.000109749
ENSG00000128059	5776	1.04823	356.253	153.354	0.000624374	chr4_56318231_A_G_rs4864577	-117385	-117384	155	194	0.550926	0.000201366	-0.127557	0.0336136	0.183282	0.181191	0.166492	0.000113638
ENSG00000128050	5776	1.04526	362.644	153.543	0.00183012	chr4_56163028_T_C_rs77909918	-272722	-272721	22	22	0.0509259	0.000713025	-0.211099	0.0613007	0.471153	0.463613	0.293529	0.000110456
ENSG00000289393	5819	1.05311	351.883	152.404	0.000658183	chr4_57086796_C_T_rs10010274	619217	619218	28	29	0.93287	0.000204629	0.441391	0.116447	0.186381	0.186377	0.169426	0.00011706
ENSG00000174780	5819	1.04491	363.162	153.559	0.00059962	chr4_56463579_A_G_rs6843587	-4039	-4038	103	121	0.280093	0.000193975	-0.109512	0.0287825	0.179782	0.178809	0.165238	0.000110158
ENSG00000196503	5791	1.04676	374.507	154.663	0.00483838	chr4_57274602_C_T_rs17426309	769392	769393	73	78	0.180556	0.00229768	-0.15689	0.0507289	0.826017	0.825371	0.404186	0.000107534
ENSG00000084093	5658	1.03878	348.235	153.164	0.000400286	chr4_57173183_T_C_rs7658125	265282	265283	44	45	0.104167	0.00011855	0.172265	0.0437793	0.118288	0.118395	0.125751	0.000112368
ENSG00000084092	5782	1.02543	385.054	156.831	3.11336e-07	chr4_56998324_A_G_rs11735158	20717	20718	115	137	0.31713	3.84719e-08	-0.281516	0.0490112	9.999e-05	9.42474e-05	0.000314008	9.67647e-05
ENSG00000047315	5782	1.04175	337.428	152.224	0.000704207	chr4_56218775_G_A_rs57219225	-760122	-760121	102	114	0.263889	0.000219659	-0.0853389	0.0226277	0.19708	0.195182	0.174317	0.000117217
ENSG00000163453	5984	1.04734	351.597	152.522	0.000110026	chr4_57047590_C_T_rs34688820	-62796	-62795	66	73	0.168981	2.5086e-05	-0.345971	0.0799796	0.0287971	0.0318533	0.0482982	0.000114777
ENSG00000145241	4886	1.0414	199.91	152.344	0.000332741	chr4_67457912_A_G_rs12503347	-72955	-72954	158	203	0.469907	9.14045e-05	-0.146086	0.0365009	0.0537946	0.0564721	0.0745692	0.000197584
ENSG00000033178	4723	1.06162	206.406	152.76	2.67683e-08	chr4_67618045_C_A_rs3188451	-83111	-83110	129	166	0.384259	1.40292e-09	-0.238618	0.0373735	9.999e-05	2.55034e-06	1.16619e-05	0.000205606
ENSG00000248049	4722	1.04655	204.805	152.462	2.45054e-07	chr4_67662742_C_T_rs9991141	-38592	-38591	57	64	0.148148	1.85257e-08	-0.309744	0.0525969	9.999e-05	3.10221e-05	0.000114641	0.000196465
ENSG00000083896	5538	1.03836	152.877	150.087	0.00343786	chr4_68667043_G_A_rs10024137	316953	316954	112	133	0.30787	0.00131034	0.101174	0.03099	0.392661	0.390802	0.266127	0.000255534
ENSG00000126545	6559	1.05127	163.129	150.736	2.07752e-07	chr4_70520311_C_G_rs13151614	589242	589243	125	166	0.615741	1.2613e-08	-0.402135	0.067422	9.999e-05	1.95527e-05	7.55807e-05	0.000250828
ENSG00000109205	5775	1.05852	165.455	149.928	6.75513e-05	chr4_70234408_C_A_rs72856587	38682	38683	93	108	0.25	1.18968e-05	0.406221	0.0901794	0.00589941	0.00832686	0.0163198	0.000253714
ENSG00000187689	5103	1.02438	169.689	153.937	5.38097e-42	chr4_70517222_A_G_rs28733011	-1348	-1347	113	141	0.673611	4.33348e-49	-1.0432	0.0508621	9.999e-05	1.00981e-40	2.01193e-38	0.000218699
ENSG00000132467	4490	1.02806	158.258	152.279	0.00341253	chr4_70443516_T_C_rs962922	-245017	-245016	110	132	0.694444	0.00140836	0.067942	0.0209503	0.417658	0.404207	0.271337	0.000237715
ENSG00000018189	4462	1.02248	169.987	155.171	0.000258589	chr4_71130357_A_G_rs6829042	425555	425556	81	92	0.787037	7.91771e-05	-0.149574	0.0370314	0.0372963	0.0397005	0.0573059	0.000216776
ENSG00000132463	4362	1.04761	169.568	151.795	0.00373254	chr4_70152529_AT_A_rs5859212	-686815	-686814	130	157	0.363426	0.00153773	-0.0625002	0.0194317	0.453255	0.446669	0.287083	0.000238189
ENSG00000173542	4538	1.02799	165.763	152.144	0.00169311	chr4_70366226_A_AT_rs151158112	-536144	-536143	36	36	0.0833333	0.00061467	-0.196795	0.0564489	0.239576	0.233061	0.19445	0.00022689
ENSG00000156136	4583	1.06212	162.108	149.622	0.00456855	chr4_69996124_T_A_rs41292319	-997526	-997525	48	51	0.118056	0.00180783	0.176401	0.0556996	0.50205	0.494728	0.305355	0.000262231
ENSG00000080493	4323	1.03213	157.662	152.184	0.000766896	chr4_70397870_A_G_rs2877551	-789390	-789389	147	192	0.555556	0.000242402	-0.203157	0.0542498	0.106189	0.10489	0.115807	0.000242212
ENSG00000156140	3821	1.03513	125.153	152.155	0.000176314	chr4_72551950_C_T_rs7440137	-17272	-17271	104	124	0.287037	4.27836e-05	-0.217715	0.0519061	0.0183982	0.0187999	0.0317208	0.000308475
ENSG00000163626	3147	1.01596	131.824	156.796	0.0016729	chr4_72267071_A_G_rs72653968	-802671	-802670	34	35	0.0810185	0.000731522	0.233587	0.0679768	0.194581	0.191857	0.172453	0.000272776
ENSG00000132466	3051	1.04073	126.29	153.212	0.0049612	chr4_72982160_A_C_rs6858879	-276639	-276638	61	64	0.148148	0.00225457	0.113877	0.0367507	0.448955	0.446757	0.287083	0.000311973
ENSG00000169429	3410	1.01377	137.625	154.144	0.00458985	chr4_74407146_C_T_rs7693713	666576	666577	83	95	0.219907	0.00212459	-0.110479	0.0354427	0.464454	0.462382	0.293164	0.000259124
ENSG00000124875	3290	1.0398	147.582	152.77	0.000185601	chr4_74078336_C_T_rs112738896	241657	241658	30	32	0.0740741	4.70924e-05	0.2906	0.0696803	0.0211979	0.0230119	0.0371973	0.000266083
ENSG00000163739	3293	1.05363	153.822	153.513	0.000556369	chr4_74664827_C_T_rs13122445	795433	795434	45	48	0.111111	0.000177338	0.255605	0.0667596	0.0672933	0.0701689	0.0874398	0.000268232
ENSG00000163735	3053	1.03947	147.343	153.708	1.6849e-05	chr4_74205258_C_T_rs17230459	206580	206581	68	72	0.166667	3.00376e-06	0.247011	0.0512272	0.00169983	0.00192366	0.00461133	0.000266195
ENSG00000163734	3065	1.06159	156.004	155.137	0.00521395	chr4_74710377_T_C_rs6852591	671687	671688	103	123	0.715278	0.00254379	-0.125604	0.0410368	0.540746	0.529173	0.317373	0.000271981
ENSG00000081041	3235	1.04188	172.513	156.733	0.0044847	chr4_74107501_TG_T_rs35022356	8305	8306	134	161	0.627315	0.00225335	0.122498	0.0395308	0.525247	0.519849	0.314419	0.000229356
ENSG00000163738	3416	1.0328	180.808	157.272	0.00288835	chr4_73854983_G_A_rs2145610	-303136	-303135	41	44	0.101852	0.00138912	0.141605	0.0436091	0.39556	0.391392	0.266364	0.000211732
ENSG00000182585	3824	1.04073	182.627	156.116	0.00958558	chr4_74699265_C_T_rs7691380	390794	390795	96	108	0.25	0.005273	0.157035	0.0556055	0.820118	0.816904	0.401873	0.000215757
ENSG00000124882	4012	1.03421	182.665	155.106	0.00315672	chr4_74205258_C_T_rs17230459	-159888	-159887	68	72	0.166667	0.00142428	0.1515	0.0467649	0.432757	0.422131	0.278093	0.000210665
ENSG00000109321	4255	1.02264	200.762	157.659	0.00621371	chr4_73505121_G_A_rs6858087	-940016	-940015	32	34	0.0787037	0.00336303	-0.288775	0.0971716	0.709929	0.705393	0.370751	0.000183663
ENSG00000174808	4574	1.06189	185.529	152.101	0.000264273	chr4_74793796_C_T_rs13107535	-728	-727	112	131	0.303241	6.87572e-05	-0.180199	0.0442194	0.0363964	0.0386128	0.0560682	0.000228953
ENSG00000169116	4646	1.06061	202.169	153.95	0.000385007	chr4_75334426_G_C_rs34901731	401309	401310	35	38	0.087963	0.000117944	0.252782	0.06422	0.0584942	0.0624025	0.0803459	0.000209174
ENSG00000163743	5701	1.05452	206.473	152.346	7.05679e-05	chr4_75401134_G_C_rs11727982	-113179	-113178	57	61	0.141204	1.46992e-05	0.177491	0.0398463	0.0112989	0.0112135	0.0207631	0.000200484
ENSG00000174796	5702	1.04989	189.616	149.443	0.00455574	chr4_75839740_T_C_rs6832374	325266	325267	22	23	0.0532407	0.00179039	0.152791	0.0481992	0.563144	0.556613	0.325514	0.000214743
ENSG00000138769	5699	1.06377	202.494	149.452	0.00225005	chr4_76190523_C_T_rs113124949	559994	559995	47	47	0.108796	0.000770796	-0.228071	0.0666652	0.340466	0.336292	0.243039	0.000211153
ENSG00000138757	5733	1.05858	205.724	149.653	0.00431719	chr4_75932905_T_C_rs28651740	259503	259504	101	119	0.724537	0.00169168	0.10207	0.0320233	0.571043	0.563007	0.327333	0.000204108
ENSG00000138768	5726	1.0475	195.656	148.77	3.22374e-05	chr4_75713727_C_T_rs2175639	-10851	-10850	155	204	0.527778	4.50395e-06	0.117463	0.0248334	0.0039996	0.00484137	0.0102305	0.000206354
ENSG00000138744	5718	1.07017	221.41	149.005	3.04234e-11	chr4_75956249_G_A_rs9790644	15235	15236	149	189	0.5625	2.38332e-13	-0.40037	0.0505797	9.999e-05	1.74383e-09	1.30056e-08	0.00019744
ENSG00000198301	5766	1.05021	233.532	151.166	0.00481118	chr4_76913932_A_T_rs2703152	922986	922987	110	132	0.694444	0.00202907	0.0635093	0.0202814	0.664334	0.655503	0.356111	0.000174566
ENSG00000169245	5814	1.05302	222.786	149.562	0.00129215	chr4_76949586_C_T_rs904049	926088	926089	68	77	0.821759	0.000398914	0.194939	0.0540277	0.228577	0.228062	0.192188	0.000184822
ENSG00000138750	5550	1.04741	239.26	152.056	0.000670904	chr4_77064678_T_C_rs12650027	916280	916281	111	123	0.284722	0.000205805	0.120296	0.0317491	0.134987	0.132992	0.135882	0.000168699
ENSG00000138760	5632	1.0456	241.723	151.724	0.000948417	chr4_76211481_C_T_rs7697073	-2344	-2343	120	143	0.331018	0.000304792	0.104325	0.0283301	0.186981	0.187396	0.170197	0.000165902
ENSG00000189157	5611	1.06743	244.093	151.486	2.31201e-07	chr4_76274579_T_C_rs4859440	22857	22858	141	175	0.405093	1.55591e-08	-0.272887	0.0460699	9.999e-05	2.83215e-05	0.0001055	0.000177411
ENSG00000272414	5611	1.05182	256.398	153.462	0.0036638	chr4_76275524_G_A_rs1946959	23790	23791	135	164	0.37963	0.00159683	0.214408	0.066899	0.593141	0.586937	0.335509	0.000159914
ENSG00000289515	5703	1.04446	229.102	150.512	0.000133832	chr4_75711324_A_C_rs36024100	-595206	-595205	116	127	0.293982	2.79621e-05	-0.441437	0.102677	0.0235976	0.0253601	0.0402651	0.000174325
ENSG00000118804	5705	1.05026	234.56	150.533	6.64843e-08	chr4_76307571_A_C_rs3796491	837	838	140	178	0.587963	3.15353e-09	0.293241	0.0470562	9.999e-05	8.74618e-06	3.63902e-05	0.000173838
ENSG00000138771	5939	1.0586	245.294	151.09	0.000873933	chr4_76826088_T_TA_rs139035006;rs370432864	390858	390859	71	80	0.185185	0.000268634	0.15158	0.0407808	0.171983	0.17136	0.160893	0.000171197
ENSG00000289586	5563	1.0617	223.561	149.517	0.00431582	chr4_77631094_T_C_rs4859866	681473	681474	41	47	0.891204	0.00168282	-0.251525	0.0788736	0.59994	0.592853	0.337267	0.000189884
ENSG00000138758	5563	1.00856	249.917	155.136	0.000447941	chr4_76288931_T_C_rs140822363	-660822	-660821	26	28	0.0648148	0.000149266	0.221	0.0570409	0.10469	0.103563	0.114759	0.000139906
ENSG00000118816	5324	1.06048	254.438	152.889	0.000859597	chr4_77348106_C_T_rs11930470	272116	272117	57	63	0.145833	0.000286454	-0.160398	0.0433572	0.174083	0.173991	0.162468	0.00016614
ENSG00000138764	5025	1.05296	237.775	151.209	0.00875787	chr4_77073244_C_T_rs4252786	-83967	-83966	150	191	0.44213	0.0041207	0.144097	0.0495899	0.862214	0.865449	0.414752	0.000173136
ENSG00000138767	4961	1.02571	212.086	155.347	1.3469e-05	chr4_77712977_A_C_rs1039403	-106392	-106391	46	50	0.884259	2.61393e-06	0.167118	0.0344353	0.0019998	0.00242682	0.00563181	0.000175851
ENSG00000169288	4853	1.05436	193.122	153.155	0.0153398	chr4_77128702_ATCTTT_A_rs72293060;rs71214338	-734129	-734128	25	26	0.0601852	0.00838668	0.206419	0.0774458	0.942906	0.944033	0.436513	0.000214213
ENSG00000138756	4180	1.05587	177.837	155.035	0.0131771	chr4_78114701_T_A_rs369381991	-661650	-661649	72	72	0.166667	0.00738168	0.138539	0.0511272	0.89731	0.896043	0.423764	0.000233861
ENSG00000163291	4414	1.03947	187.562	155.294	0.0245187	chr4_78581818_T_A_rs10028001	-357407	-357406	137	167	0.613426	0.0151629	0.123163	0.0502335	0.988101	0.989613	0.447645	0.000209126
ENSG00000163297	3781	1.05816	156.433	151.325	4.6042e-06	chr4_79935553_AG_A_rs33970921	-137525	-137524	156	195	0.451389	5.37075e-07	0.156713	0.0301414	0.00049995	0.000460796	0.00128944	0.000267997
ENSG00000152784	3830	1.05601	155.457	152.452	0.000343589	chr4_79935553_AG_A_rs33970921	-261951	-261950	156	195	0.451389	9.54694e-05	0.185717	0.0465336	0.0381962	0.0430484	0.0608906	0.000267656
ENSG00000138670	4106	1.02575	192.494	154.235	0.00351764	chr4_80505018_A_T_rs6829720	-966890	-966889	80	84	0.194444	0.00156519	0.206064	0.0641736	0.487151	0.480134	0.300176	0.000193775
ENSG00000138668	4724	1.04063	295.691	157.334	0.00250571	chr4_82764552_A_G_rs77716829	390565	390566	27	27	0.0625	0.00118406	-0.272565	0.0827203	0.508249	0.504523	0.308886	0.00013322
ENSG00000272677	4726	1.0523	308.717	157.674	0.00441649	chr4_81694091_A_G_rs75566593	-680195	-680194	22	23	0.0532407	0.00228303	-0.31279	0.101073	0.731827	0.726649	0.377049	0.000133046
ENSG00000152795	4735	1.03113	276.727	155.51	0.00157865	chr4_82974066_T_C_rs7681303	544624	544625	60	64	0.851852	0.000650266	-0.157302	0.0453302	0.342066	0.339387	0.244464	0.000137503
ENSG00000145293	4735	1.03442	295.495	157.922	5.83381e-06	chr4_82391696_A_G_rs6816230	-38895	-38894	49	49	0.113426	1.21498e-06	0.197509	0.039323	0.00089991	0.00136312	0.00339968	0.000130336
ENSG00000145284	4819	1.02695	263.096	157.075	0.000275083	chr4_82620238_T_A_rs11725437	-178559	-178558	106	119	0.275463	9.39372e-05	-0.282287	0.0706564	0.0622938	0.0642752	0.0821203	0.000142416
ENSG00000138674	4746	1.04778	268.181	156.604	8.73312e-05	chr4_81854097_G_A_rs72652613	-990364	-990363	66	74	0.171296	2.45642e-05	0.15983	0.0369049	0.0172983	0.0189437	0.0319093	0.00015071
ENSG00000251022	4807	1.0083	269.635	157.812	2.17059e-29	chr4_82899017_G_A_rs4302451	-1543	-1542	88	101	0.766204	1.7908e-33	0.584059	0.0390318	9.999e-05	3.53217e-27	1.97048e-25	0.000129548
ENSG00000168152	4808	1.04116	259.329	154.723	0.00124313	chr4_82736562_C_T_rs112801175	-164174	-164173	73	82	0.189815	0.000477547	-0.144628	0.0406509	0.256974	0.257662	0.206582	0.000152187
ENSG00000189308	4658	1.02421	306.85	160.308	0.00179767	chr4_83173366_C_T_rs13122362	162542	162543	28	29	0.0671296	0.000907573	0.233871	0.0693243	0.416658	0.412485	0.274623	0.000120875
ENSG00000138663	4664	1.02463	291.855	158.737	0.00033642	chr4_83555394_TTTAATCATTTTATGGAA_T_rs74267640	520210	520211	55	58	0.134259	0.000128439	-0.103828	0.026528	0.0861914	0.0873566	0.101867	0.000127285
ENSG00000173085	4700	1.048	271.08	155.976	0.00425786	chr4_83652589_G_C_rs62304018	367790	367791	25	27	0.0625	0.00207109	-0.274071	0.0877013	0.672433	0.666418	0.359076	0.000149213
ENSG00000163312	4581	1.03401	293.494	160.956	0.00043292	chr4_82730735_A_G_rs34410701	-725089	-725088	35	35	0.0810185	0.000189596	-0.252311	0.0662076	0.109989	0.109518	0.119184	0.000131025
ENSG00000163319	4582	1.03534	266.318	157.322	1.33312e-05	chr4_83498188_C_T_rs78030766	42204	42205	25	27	0.0625	2.98605e-06	-0.214823	0.0445395	0.00209979	0.0028594	0.00649073	0.000145099
ENSG00000163322	4555	1.04407	240.006	153.095	0.00297009	chr4_83538479_C_T_rs148981445	53375	53376	25	26	0.0601852	0.00123336	0.27405	0.0834793	0.49635	0.489283	0.303634	0.000166175
ENSG00000138678	4542	1.05219	258.734	155.963	2.48608e-15	chr4_83487024_C_A_rs530648	-49085	-49084	139	171	0.604167	1.49196e-17	-0.332716	0.0351118	9.999e-05	1.45289e-13	1.86583e-12	0.000158677
ENSG00000163623	4331	1.03301	180.142	155.958	3.32092e-05	chr4_84063799_T_C_rs17007945	-435494	-435493	62	65	0.150463	7.74737e-06	0.449603	0.0976311	0.00429957	0.00496592	0.0104493	0.000212678
ENSG00000163624	4252	1.02505	199.755	157.534	0.00525767	chr4_85021869_T_C_rs4543104	438741	438742	28	28	0.935185	0.002771	0.464583	0.15314	0.640736	0.640616	0.351834	0.000186249
ENSG00000163625	4283	1.02838	177.527	154.933	0.00643224	chr4_84161141_G_A_rs4693676	-805550	-805549	155	199	0.460648	0.00322018	-0.0859349	0.0287815	0.673633	0.67064	0.360071	0.000212168
ENSG00000180769	4284	1.03557	189.704	157.239	0.0151618	chr4_84937176_T_C_rs6848127	-29618	-29617	138	181	0.581018	0.00915883	0.134396	0.0510158	0.939306	0.94108	0.435755	0.000203858
ENSG00000138639	4569	1.04939	167.445	153.265	0.000928398	chr4_85456130_A_G_rs4392509	-322577	-322576	135	176	0.592593	0.000318915	0.151641	0.0413188	0.125687	0.12835	0.132558	0.000242736
ENSG00000109339	4780	1.04196	174.036	152.696	0.00408711	chr4_86479670_C_A_rs11947245	308597	308598	28	31	0.0717593	0.00176615	-0.384007	0.120979	0.49505	0.489729	0.303776	0.000227412
ENSG00000163629	4606	1.0422	157.53	150.236	0.00685531	chr4_86836901_A_G_rs6820439	242585	242586	77	86	0.199074	0.00299186	0.157242	0.0522518	0.649035	0.64424	0.352796	0.000251451
ENSG00000285458	4815	1.06375	149.875	146.985	0.00634225	chr4_87587158_T_A_rs7659923	652425	652426	116	131	0.303241	0.00244617	0.177237	0.0576741	0.592541	0.586714	0.335412	0.000285235
ENSG00000172493	4816	1.05853	154.394	147.914	0.00300745	chr4_87587254_C_T_rs7377204	652242	652243	93	102	0.763889	0.00102678	0.133689	0.040059	0.350965	0.344235	0.24659	0.000271893
ENSG00000284968	4825	1.05826	145.532	146.687	2.68867e-05	chr4_86935801_GACTTA_G_rs10558187;rs368539488	-402	-401	81	89	0.206019	3.0847e-06	-0.262821	0.0545736	0.00219978	0.00275607	0.00628758	0.000288172
ENSG00000145332	4852	1.04914	159.592	146.445	0.000966434	chr4_87225008_C_T_rs10001721	4389	4390	99	126	0.291667	0.000242499	0.149996	0.0400551	0.126187	0.127448	0.1319	0.000254451
ENSG00000198189	4850	1.02726	200.058	152.185	0.000218449	chr4_88248113_G_T_rs113167098	856924	856925	23	23	0.0532407	5.51815e-05	-0.523786	0.126802	0.0374963	0.0388007	0.0562632	0.000187495
ENSG00000170502	4832	1.04299	198.836	149.35	1.13095e-08	chr4_87419525_A_AG_rs5860072;rs398092585	-3049	-3048	65	73	0.168981	3.22433e-10	-0.245362	0.0368572	9.999e-05	1.26192e-06	6.09403e-06	0.000199794
ENSG00000152583	4713	1.06363	193.549	148.198	0.00988892	chr4_87614633_C_T_rs111215813	85256	85257	97	105	0.243056	0.00434741	0.248848	0.0861607	0.835516	0.838757	0.408065	0.000220803
ENSG00000029559	4428	1.04607	211.05	149.142	0.00016821	chr4_87692297_T_TC_rs149965479	-107258	-107257	99	111	0.743056	3.38106e-05	0.310439	0.0729984	0.0263974	0.0293036	0.0452689	0.000190328
ENSG00000152595	4468	1.05976	230.479	151.595	0.000441387	chr4_87181456_T_C_rs7698284	-651514	-651513	81	96	0.222222	0.000122659	0.311178	0.0792617	0.0810919	0.0820874	0.0976498	0.000182942
ENSG00000118785	4474	1.04616	224.425	150.008	0.000417618	chr4_87852081_G_A_rs72655795	-123634	-123633	94	105	0.243056	0.000105661	-0.278402	0.0702185	0.0769923	0.0785415	0.0949542	0.000179046
ENSG00000118762	4554	1.05405	237.998	151.402	0.000720221	chr4_88793210_G_T_rs11723789	785574	785575	32	33	0.0763889	0.000216824	-0.214134	0.0567252	0.139086	0.139584	0.140355	0.00017364
ENSG00000118777	4854	1.04114	249.835	153.866	0.000942887	chr4_88152547_G_C_rs113506120	-6093	-6092	22	22	0.0509259	0.000333655	-0.466579	0.127564	0.19788	0.193876	0.173684	0.000157959
ENSG00000163644	4948	1.03673	285.602	155.483	0.00148517	chr4_88857059_C_A_rs79679995	572497	572498	30	32	0.0740741	0.000605399	-0.261758	0.0749896	0.333167	0.328597	0.239438	0.00013599
ENSG00000138642	4859	1.04678	293.155	154.925	0.00417006	chr4_88364077_G_A_rs9996125	-14776	-14775	32	33	0.0763889	0.00195192	0.196305	0.06245	0.694331	0.688386	0.365629	0.000137377
ENSG00000138646	4795	1.03556	313.553	157.072	0.0031337	chr4_87775139_G_A_rs3113399	-681981	-681980	157	201	0.534722	0.00151379	-0.149077	0.0462802	0.614739	0.610812	0.342478	0.000123341
ENSG00000145337	4775	1.046	296.016	154.672	0.000488852	chr4_89285470_G_A_rs62304747	761693	761694	30	31	0.0717593	0.000161442	0.181834	0.0471845	0.120788	0.120648	0.127434	0.00013567
ENSG00000255072	4775	1.046	296.016	154.672	0.000488852	chr4_89285470_G_A_rs62304747	761693	761694	30	31	0.0717593	0.000161442	0.181834	0.0471845	0.120788	0.120648	0.127434	0.00013567
ENSG00000287542	4775	1.03555	298.423	155.731	0.0021802	chr4_87525952_CA_C_rs60379878;rs796762094	-997859	-997858	80	91	0.210648	0.00095134	0.249613	0.0742947	0.464754	0.461495	0.29288	0.000129589
ENSG00000138641	4728	1.04259	282.688	153.57	0.00431267	chr4_89531009_C_T_rs6850584	938528	938529	94	105	0.243056	0.00193819	0.117641	0.0373989	0.690231	0.689002	0.365734	0.000140336
ENSG00000177432	4694	1.03994	308.418	157.303	0.000896532	chr4_88707849_A_G_rs1063143	10019	10020	70	83	0.19213	0.000366286	0.187606	0.0516561	0.230077	0.22501	0.190444	0.000127405
ENSG00000248019	4677	1.04377	287.683	154.489	0.00103943	chr4_88639237_A_C_rs112564983	-70553	-70552	30	30	0.0694445	0.000384162	0.388975	0.107493	0.242576	0.239863	0.198134	0.000138487
ENSG00000138640	4580	1.04999	278.998	153.989	0.000410495	chr4_88886462_C_T_rs75106620	63100	63101	22	24	0.0555556	0.000127348	0.338964	0.0865555	0.0925907	0.0948911	0.107717	0.000146011
ENSG00000180346	4357	1.04455	259.451	154.613	0.000452677	chr4_88206187_G_A_rs13149967	-905347	-905346	76	83	0.19213	0.000147231	-0.203705	0.0525281	0.0983902	0.0986905	0.110911	0.000153984
ENSG00000145335	4713	1.0406	204.066	152.988	0.00174815	chr4_89565312_T_C_rs28800226	-270902	-270901	121	147	0.340278	0.000660789	-0.256963	0.0741481	0.294371	0.281917	0.217852	0.000193007
ENSG00000184305	4644	1.04788	211.267	150.488	0.0140381	chr4_89266735_A_G_rs28569009	-860801	-860800	30	31	0.0717593	0.00704794	0.385208	0.141327	0.944306	0.944773	0.43674	0.000191364
ENSG00000163104	4386	1.03108	198.429	153.114	2.73808e-08	chr4_94234354_C_T_rs17309887	26488	26489	138	177	0.409722	1.50505e-09	0.153595	0.0241065	9.999e-05	3.67819e-06	1.64524e-05	0.000191715
ENSG00000163110	4609	1.03129	246.284	154.549	0.00525054	chr4_94572095_A_G_rs2452597	120152	120153	122	146	0.337963	0.00251615	-0.0778997	0.0254224	0.719428	0.715086	0.373495	0.000154592
ENSG00000138696	4970	1.04894	278.315	153.877	0.00776924	chr4_94682036_C_CA_rs199719326	-75920	-75919	43	44	0.101852	0.00388043	0.181861	0.0621657	0.875912	0.876312	0.418205	0.000145821
ENSG00000182168	5004	1.03423	285.684	155.919	0.00378603	chr4_95906172_T_C_rs78012409	570539	570540	30	31	0.0717593	0.00180634	-0.294335	0.0929306	0.652335	0.647514	0.353649	0.000134716
ENSG00000289532	4466	1.05329	118.943	146.901	0.00599263	chr4_99088587_G_C_rs1154401	827421	827422	115	142	0.671296	0.0022771	-0.253394	0.0818582	0.489151	0.485496	0.30219	0.000346446
ENSG00000138698	4465	1.03984	129.516	150.657	0.0106952	chr4_97732741_GA_G_rs146533490	-528644	-528643	80	85	0.196759	0.00513342	-0.152372	0.0537834	0.742226	0.737896	0.380254	0.000303234
ENSG00000168785	5053	1.03445	160.252	151.623	6.62647e-06	chr4_98633352_G_C_rs9991053	-25260	-25259	152	207	0.479167	8.4881e-07	-0.285092	0.0558915	0.00059994	0.000825963	0.00217923	0.000240329
ENSG00000260641	5053	1.05515	153.161	149.716	1.80083e-05	chr4_99411463_G_A_rs4147555	752558	752559	65	71	0.164352	2.4006e-06	0.39907	0.0819082	0.00109989	0.00194269	0.00465183	0.00027084
ENSG00000151247	5029	1.02509	199.848	154.72	0.0162736	chr4_99371608_G_C_rs6843522	442474	442475	72	80	0.185185	0.00933898	-0.103378	0.0393444	0.958504	0.960415	0.440322	0.000186192
ENSG00000164024	4946	1.02709	199.832	153.518	0.00317651	chr4_99326452_A_G_rs78346552	330730	330731	40	44	0.101852	0.00135483	-0.133447	0.0410015	0.466953	0.457357	0.291314	0.000187589
ENSG00000197894	4555	1.04888	194.573	152.32	8.50147e-10	chr4_99144766_T_C_rs6858148	56014	56015	128	160	0.37037	2.23665e-11	0.154775	0.0216888	9.999e-05	7.54828e-08	4.50656e-07	0.000208526
ENSG00000246090	4553	1.04201	195.732	152.146	2.93643e-05	chr4_99070355_C_T_rs7684735	-18503	-18502	52	57	0.131944	5.15117e-06	0.495056	0.105345	0.00379962	0.00453093	0.00966229	0.000202245
ENSG00000145331	4914	1.05145	218.213	150.785	0.000406663	chr4_99562490_C_G_rs7656665	-1550	-1549	89	105	0.243056	0.00010668	-0.162608	0.0410389	0.0692931	0.0732333	0.0903048	0.000187647
ENSG00000109270	5083	1.05457	192.717	149.207	0.00262999	chr4_99822680_A_T_rs73835612	-71749	-71748	29	29	0.0671296	0.00091989	0.180863	0.0536744	0.384362	0.371904	0.258504	0.000214829
ENSG00000164031	5156	1.0464	203.61	150.934	0.000474935	chr4_99493261_G_A_rs146256133	-453320	-453319	39	41	0.0949074	0.000129289	0.157959	0.0403763	0.0811919	0.080981	0.0968292	0.000197514
ENSG00000164032	5158	1.0399	207.839	152.715	9.36923e-08	chr4_100118750_T_TA_rs570857576;rs149083824	168474	168475	83	94	0.217593	6.12125e-09	-0.19833	0.0324879	9.999e-05	1.24152e-05	5.03637e-05	0.000189024
ENSG00000145358	4965	1.04701	230.937	153.333	1.59545e-14	chr4_100090789_G_T_rs61294522	-99680	-99679	149	196	0.546296	7.07491e-17	-0.525418	0.056914	9.999e-05	1.04717e-12	1.22727e-11	0.000174526
ENSG00000138814	4847	1.04672	180.828	149.581	1.33453e-06	chr4_101299727_G_A_rs3789753	-47800	-47799	45	47	0.108796	1.0398e-07	-0.374355	0.0675409	9.999e-05	0.000160216	0.000505309	0.000222649
ENSG00000254531	4849	1.04582	189.69	150.185	8.23631e-08	chr4_101347783_T_C_rs2850328	30	31	116	145	0.335648	3.91036e-09	-0.266497	0.043048	9.999e-05	9.22377e-06	3.82405e-05	0.000211564
ENSG00000286124	4493	1.04118	189.348	152.43	0.00834616	chr4_102439673_G_A_rs1811810	789698	789699	136	162	0.375	0.00403948	0.161987	0.0556217	0.787521	0.783012	0.393582	0.000208438
ENSG00000153064	4360	1.01863	188.987	154.119	0.00166553	chr4_101687131_A_G_rs17251102	-103600	-103599	166	212	0.509259	0.000653974	0.18597	0.0536167	0.263374	0.261995	0.208758	0.000192201
ENSG00000138821	4197	1.04624	141.944	150.601	1.40612e-05	chr4_102403858_T_C_rs13140586	58375	58376	136	166	0.384259	1.91309e-06	-0.169729	0.0344789	0.0009999	0.00146608	0.00362278	0.00028313
ENSG00000248161	4134	1.04412	143.836	149.708	0.0012592	chr4_102906712_TC_T_rs142397561;rs66628131	475429	475430	144	192	0.444444	0.00038933	0.203032	0.0561653	0.149485	0.150517	0.147665	0.000277293
ENSG00000109320	4189	1.04554	155.612	152.254	0.00407652	chr4_102223597_C_T_rs142493	-277763	-277762	140	184	0.574074	0.00173377	-0.0899677	0.0282932	0.452155	0.448482	0.287663	0.000257625
ENSG00000109323	4330	1.02572	145.82	152.343	4.97527e-12	chr4_102690688_C_T_rs227368	-70281	-70280	154	214	0.50463	5.08292e-14	-0.310875	0.0380388	9.999e-05	4.17649e-10	3.45481e-09	0.000255759
ENSG00000246560	4286	1.04055	130.313	150.655	2.10004e-05	chr4_102793960_A_T_rs223442	-33652	-33651	145	194	0.449074	3.10062e-06	-0.145148	0.0301466	0.00089991	0.00211394	0.0050055	0.000302149
ENSG00000109332	4286	1.01969	134.418	152.618	6.76048e-09	chr4_102784982_AT_A_rs371268150;rs35590992	-43178	-43177	143	187	0.43287	2.71232e-10	-0.227907	0.0340733	9.999e-05	6.85275e-07	3.46028e-06	0.000271281
ENSG00000145354	4263	1.02804	141.671	153.474	1.23269e-18	chr4_102793960_A_T_rs223442	-75015	-75014	145	194	0.449074	1.0527e-21	-0.32564	0.0297681	9.999e-05	6.23807e-17	1.18529e-15	0.000265519
ENSG00000164037	4224	1.05181	147.248	150.957	0.0095266	chr4_103240667_G_A_rs143322778	220984	220985	90	109	0.252315	0.00451675	-0.144786	0.0503502	0.744126	0.738087	0.380324	0.000278411
ENSG00000164038	4205	1.03717	160.57	155.11	0.000363671	chr4_103741018_T_C_rs72673118	664714	664715	27	27	0.0625	0.000117121	-0.310945	0.0789598	0.0447955	0.0502095	0.068639	0.00024224
ENSG00000164039	4210	1.0559	149.34	151.12	9.25117e-23	chr4_103099265_T_C_rs6830624	-570	-569	101	118	0.273148	5.9484e-27	0.55467	0.0435392	9.999e-05	1.04605e-21	3.52388e-20	0.000278508
ENSG00000138778	4119	1.03466	157.507	154.714	0.000203336	chr4_102762389_A_C_rs223487	-436057	-436056	65	72	0.166667	5.84533e-05	0.239958	0.0582958	0.0248975	0.0275568	0.0430715	0.000244702
ENSG00000168769	3805	1.04313	154.379	151.136	0.00527202	chr4_104771480_G_GTGTGTGTA_rs760565490	-375397	-375396	46	47	0.108796	0.00225827	0.179599	0.0579704	0.545345	0.537861	0.320229	0.000257446
ENSG00000138777	3903	1.02836	148.407	150.666	0.000637335	chr4_105561028_G_C_rs7692920	86960	86961	147	183	0.423611	0.000180906	-0.10944	0.0286234	0.0812919	0.0833622	0.0986446	0.000253768
ENSG00000138785	3802	1.05329	149.592	149.218	1.51378e-10	chr4_105852278_T_C_rs11730354	143588	143589	25	25	0.0578704	1.72465e-12	-0.4797	0.0632783	9.999e-05	8.6589e-09	5.88513e-08	0.000275489
ENSG00000138780	3802	1.04765	142.694	148.753	0.0016232	chr4_105620009_T_G_rs6833345	-88776	-88775	50	57	0.131944	0.000505888	0.226499	0.0639547	0.186181	0.188508	0.170674	0.00028307
ENSG00000168743	3781	1.06176	133.718	148.219	0.000712975	chr4_105897896_G_A_rs34712979	2424	2425	90	100	0.231481	0.000183094	-0.28251	0.0739512	0.0727927	0.0764642	0.093186	0.000317479
ENSG00000145348	3980	1.06687	161.712	149.244	0.00240567	chr4_106365812_AATTGTTAGTAATAGTCTATACAGGGCTGTGTGGACT_A_rs147363549	49581	49582	31	32	0.0740741	0.000827998	0.179139	0.0526824	0.293671	0.292195	0.223222	0.00026724
ENSG00000164022	3980	1.05147	174.53	152.862	2.42565e-07	chr4_106177179_G_A_rs12511305	-139358	-139357	81	90	0.208333	1.91041e-08	-0.2259	0.038399	9.999e-05	2.46517e-05	9.32545e-05	0.000234616
ENSG00000138801	3989	1.04808	216.285	154.123	0.000503593	chr4_108335700_T_C_rs17038826	615465	615466	80	83	0.19213	0.000162669	-0.126039	0.0327231	0.090091	0.0907454	0.104647	0.00018706
ENSG00000164023	4122	1.05102	218.958	152.897	0.000341028	chr4_107719724_C_G_rs2522434	-105209	-105208	30	31	0.928241	9.6891e-05	0.269427	0.0675726	0.060194	0.0615935	0.0795569	0.000186724
ENSG00000155016	4282	1.05023	229.613	154.266	0.00235718	chr4_107723248_T_C_rs2522440	-208302	-208301	31	32	0.925926	0.000984688	0.285589	0.0852597	0.40426	0.394161	0.267401	0.000177559
ENSG00000245293	4324	1.04621	227.698	152.952	3.85374e-05	chr4_107967007_G_A_rs9994128	-22686	-22685	28	32	0.0740741	7.5088e-06	-0.503873	0.109243	0.00579942	0.00687905	0.0138162	0.000176502
ENSG00000138796	4326	1.02226	250.475	157.292	0.00223422	chr4_107826548_C_CT_rs149057725	-163342	-163341	29	31	0.0717593	0.0010374	-0.235819	0.0707261	0.420758	0.41809	0.276532	0.000147003
ENSG00000138795	4556	1.03805	237.249	153.214	0.00126353	chr4_108808280_G_T_rs62313132	736501	736502	134	172	0.601852	0.00045629	0.200986	0.0562892	0.245775	0.242809	0.1997	0.000164489
ENSG00000109475	4328	1.03334	226.591	154.892	0.00309246	chr4_109047853_C_T_rs192733779	427276	427277	23	25	0.0578704	0.00138021	-0.208109	0.0640516	0.493851	0.488356	0.303221	0.000169292
ENSG00000198856	4343	1.0392	231.034	155.579	0.000424	chr4_107969240_G_A_rs4451004	-681360	-681359	36	38	0.912037	0.000143186	-0.182028	0.0468496	0.0871913	0.0836956	0.0989719	0.000169615
ENSG00000286136	4338	1.0316	239	156.429	0.00727892	chr4_108636438_G_A_rs80133883	-33512	-33511	25	26	0.0601852	0.00388289	0.274737	0.0939205	0.815718	0.817022	0.401874	0.000159482
ENSG00000188517	4565	1.05718	248.448	153.702	0.00115998	chr4_109593791_A_T_rs197231	291038	291039	113	137	0.68287	0.000421731	-0.298667	0.0831332	0.222078	0.226605	0.191307	0.000168187
ENSG00000138802	4776	1.04576	262.214	154.899	5.12775e-05	chr4_109327021_G_T_rs11946491	-106795	-106794	76	86	0.199074	1.19417e-05	0.152122	0.0337771	0.00849915	0.0107476	0.0200876	0.000153029
ENSG00000005059	4667	1.05605	269.742	155.155	0.00677177	chr4_109779799_C_T_rs62324930	219552	219553	22	23	0.0532407	0.00344037	-0.186163	0.0627981	0.825817	0.825781	0.404186	0.000154298
ENSG00000138794	4592	1.03597	299.406	158.976	0.00413922	chr4_110204327_A_G_rs4698814	500881	500882	140	174	0.402778	0.00221254	-0.116888	0.0376511	0.69973	0.697563	0.368511	0.000129362
ENSG00000123739	4617	1.06055	267.72	154.392	0.000621079	chr4_109241478_G_T_rs17226518	-488593	-488592	30	32	0.925926	0.000210317	0.220386	0.0582551	0.132287	0.133514	0.136097	0.000157936
ENSG00000205403	4570	1.03887	259.481	154.753	0.00800088	chr4_110321738_T_G_rs76442023	519738	519739	34	35	0.0810185	0.00412036	0.367645	0.126521	0.869013	0.867496	0.415363	0.000150846
ENSG00000109534	4559	1.0581	267.092	154.571	0.00343062	chr4_110684023_T_TG_rs59055881;rs397735269	868512	868513	64	72	0.833333	0.00153854	0.143102	0.0444934	0.585041	0.574753	0.331454	0.000156952
ENSG00000138798	4495	1.02708	294.16	158.539	3.83608e-19	chr4_109933275_G_A_rs3796948	20391	20392	130	158	0.365741	1.22606e-21	0.679657	0.0622611	9.999e-05	4.12568e-17	8.01386e-16	0.000127441
ENSG00000170522	4270	1.05632	255.264	153.635	0.00284458	chr4_110361773_C_G_rs1552456	163157	163158	54	55	0.127315	0.00119648	0.182803	0.0555311	0.49775	0.490047	0.303834	0.000163201
ENSG00000138792	4586	1.04557	284.424	156.697	7.6033e-22	chr4_110484920_T_TGCAC_rs70956447;rs398072258	8764	8765	163	215	0.497685	5.41604e-25	0.824596	0.0683129	9.999e-05	2.99094e-20	8.51298e-19	0.000140982
ENSG00000174749	4079	1.04568	192.951	151.085	0.00376971	chr4_111403229_GA_G_rs35624734;rs397708329	-742226	-742225	156	215	0.502315	0.0015164	-0.140683	0.0436815	0.507649	0.495821	0.305759	0.000207887
ENSG00000260526	4001	1.0381	214.149	153.411	0.00348934	chr4_113226246_C_T_rs4834324	994649	994650	89	98	0.773148	0.00150582	-0.281279	0.0872785	0.516048	0.508929	0.310384	0.000182263
ENSG00000138660	3998	1.01117	219.845	155.536	1.00433e-08	chr4_112204738_C_T_rs7437464	-27096	-27095	146	190	0.439815	6.30323e-10	-0.23215	0.035531	9.999e-05	1.90001e-06	8.82707e-06	0.000160632
ENSG00000145365	3939	1.05214	199.669	150.824	0.000332029	chr4_112155346_T_G_rs66469761	-126428	-126427	151	194	0.449074	8.40035e-05	-0.16202	0.0402637	0.0506949	0.0543928	0.0726349	0.00020557
ENSG00000073331	3928	1.03643	207.94	151.821	0.0042484	chr4_111737740_C_T_rs7655012	-559630	-559629	140	172	0.601852	0.00179256	0.0878322	0.0277107	0.575042	0.570938	0.329965	0.000186564
ENSG00000138658	3759	1.04861	225.508	152.08	5.70102e-07	chr4_112636383_T_A_rs1471881	74844	74845	145	188	0.564815	4.83373e-08	-0.295452	0.0518509	0.00019998	8.14255e-05	0.000274791	0.00017975
ENSG00000174720	3765	1.05191	234.134	154.109	0.000717036	chr4_111725575_A_C_rs6857240	-911569	-911568	135	167	0.386574	0.000245264	0.0972316	0.0259862	0.137786	0.137465	0.138971	0.000175174
ENSG00000145362	4396	1.03545	258.088	155.176	0.00328503	chr4_113765657_C_CT_rs745378777;rs11373055	472328	472329	50	50	0.115741	0.00149499	0.231228	0.0716993	0.562744	0.555997	0.325436	0.000149784
ENSG00000145349	4638	1.02328	268.555	155.686	0.000454486	chr4_113696659_G_A_rs764830	-64787	-64786	119	150	0.652778	0.00015595	-0.132449	0.0342879	0.107389	0.10827	0.118098	0.000137634
ENSG00000180801	4661	1.03547	272.017	156.033	0.00758288	chr4_113238480_C_A_rs362508	-741168	-741167	22	22	0.0509259	0.00402204	0.242906	0.0833665	0.869613	0.866395	0.415035	0.000142124
ENSG00000174607	5244	1.03348	177.305	153.134	0.000282605	chr4_114658285_C_A_rs34695716	59477	59478	95	105	0.756944	7.87173e-05	0.204998	0.0507345	0.0420958	0.0435678	0.0614384	0.000216447
ENSG00000269893	5058	1.04221	182.845	150.083	0.000301882	chr4_118278735_G_C_rs7678308	29	30	31	33	0.0763889	7.19971e-05	-0.216571	0.0532982	0.0435956	0.0466399	0.0648267	0.000216654
ENSG00000281731	5182	1.05145	136.983	146.927	0.000425706	chr4_118493276_A_T_rs17595090	-191191	-191190	74	80	0.185185	9.14788e-05	-0.201053	0.0502375	0.0428957	0.0478315	0.0660617	0.000298887
ENSG00000145388	5179	1.05834	142.083	148.58	0.00352059	chr4_118503893_C_T_rs28374930	-181500	-181499	146	189	0.4375	0.00127367	-0.0816988	0.0249597	0.373063	0.366326	0.256226	0.000295242
ENSG00000150961	5001	1.03731	144.854	149.094	0.00348706	chr4_117865279_C_T_rs13147985	-970848	-970847	146	185	0.571759	0.00128388	-0.0953363	0.0291474	0.384162	0.379135	0.261481	0.000268656
ENSG00000172403	5000	1.0487	138.12	146.751	0.000125863	chr4_118990635_A_G_rs6825249	-36701	-36700	112	133	0.30787	2.04637e-05	-0.23403	0.0534915	0.0124988	0.0138496	0.024789	0.000293533
ENSG00000145390	4924	1.03894	146.036	147.666	2.08779e-10	chr4_119103719_T_C_rs4320122	-108995	-108994	99	112	0.259259	1.95491e-12	-0.311793	0.0412459	9.999e-05	1.52826e-08	1.00444e-07	0.00026806
ENSG00000164096	4929	1.04855	145.756	146.699	0.0011664	chr4_119306880_G_A_rs7656644	6234	6235	87	101	0.766204	0.000308793	0.109311	0.0297131	0.139886	0.140253	0.140835	0.000278012
ENSG00000138735	5223	1.05766	174.454	148.889	0.00515884	chr4_120021947_T_G_rs79484926	393862	393863	23	23	0.0532407	0.00203723	-0.370634	0.118407	0.577942	0.568549	0.329129	0.0002399
ENSG00000164109	5410	1.03399	140.739	147.598	0.00093142	chr4_120042124_A_AC_rs554300245;rs34652096;rs397879490	-24710	-24709	23	23	0.0532407	0.000245317	0.386463	0.103288	0.110089	0.112921	0.121743	0.000273184
ENSG00000138738	5592	1.07853	214.669	148.697	0.00313276	chr4_121564730_T_A_rs4343749	641859	641860	119	137	0.68287	0.00111206	0.121158	0.036563	0.456854	0.45279	0.289515	0.000209538
ENSG00000173376	5681	1.04145	230.037	151.259	2.89037e-07	chr4_120736051_A_AT_rs11406026;rs397769505	-336485	-336484	122	150	0.652778	1.98025e-08	0.329874	0.0561405	9.999e-05	4.38289e-05	0.000157868	0.000171747
ENSG00000164111	5039	1.05631	206.793	150.736	1.71696e-20	chr4_121696338_T_C_rs2306413	-643	-642	147	198	0.458333	2.69454e-24	-0.397822	0.0336217	9.999e-05	3.6061e-19	9.14419e-18	0.000201436
ENSG00000123737	4906	1.0467	205.888	151.651	0.00319081	chr4_121506497_AGT_A_rs201973834	-294827	-294826	27	27	0.0625	0.00127162	-0.185991	0.0568137	0.465153	0.459678	0.292081	0.000195542
ENSG00000145386	4871	1.0491	188.169	148.066	0.00217524	chr4_121451558_A_C_rs690875	-372326	-372325	138	172	0.398148	0.000698856	0.22282	0.064596	0.320068	0.313388	0.23251	0.000215786
ENSG00000138686	4832	1.03112	219.843	153.232	0.000573053	chr4_122058484_A_G_rs12510683	188009	188010	93	103	0.238426	0.00018107	0.14696	0.0384392	0.108589	0.109426	0.119117	0.00017307
ENSG00000138688	4503	1.04633	163.145	149.045	0.0018019	chr4_122630771_G_C_rs74760069	306306	306307	23	25	0.0578704	0.000580779	0.171503	0.0489669	0.239676	0.235253	0.195623	0.000246431
ENSG00000181004	3877	1.01728	180.568	154.869	0.000763789	chr4_123480766_C_G_rs1901695	748061	748062	155	197	0.543982	0.00027337	-0.145867	0.0392939	0.122088	0.12355	0.129228	0.000200143
ENSG00000138685	3869	1.0553	163.405	150.495	0.0116813	chr4_122096148_TA_T_rs33917599;rs398083464;rs796355709	-730684	-730683	115	136	0.685185	0.00567164	-0.132464	0.0473152	0.842716	0.840233	0.408536	0.000254006
ENSG00000273007	3931	1.07247	168.307	150.179	0.00750728	chr4_123507561_T_C_rs62323451	621755	621756	25	27	0.0625	0.00332658	-0.417982	0.140483	0.69773	0.691692	0.366641	0.000261774
ENSG00000170917	3957	1.05952	153.548	147.075	0.000676332	chr4_122017570_G_A_rs80274995	-905028	-905027	90	100	0.231481	0.00016202	0.2833	0.0735323	0.0815918	0.0838803	0.0990895	0.000274343
ENSG00000145375	3958	1.04315	168.463	150.688	1.80461e-05	chr4_123084691_C_T_rs405194	161612	161613	86	99	0.770833	2.59399e-06	0.191203	0.0393842	0.00169983	0.00231992	0.0054269	0.000235946
ENSG00000164056	4287	1.03313	154.636	149.077	0.00101577	chr4_123415679_GA_G_rs34702972	18867	18868	134	166	0.384259	0.000292355	-0.227422	0.0615675	0.134287	0.134668	0.13692	0.000247858
ENSG00000151458	4934	1.05842	205.313	149.635	0.00197899	chr4_124773509_T_C_rs28795456	60776	60777	130	148	0.342593	0.000666184	0.141805	0.0409461	0.313469	0.307208	0.230054	0.000204399
ENSG00000196159	5295	1.06427	224.869	149.428	0.00259027	chr4_124610383_A_T_rs9993557	-704536	-704535	123	146	0.337963	0.000911293	0.131678	0.039046	0.414659	0.411052	0.274113	0.000190479
ENSG00000164066	2978	1.03711	107.846	149.488	0.00669063	chr4_127679460_C_T_rs148643733	46502	46503	22	22	0.0509259	0.00283675	0.229479	0.075829	0.50305	0.497553	0.306494	0.000360555
ENSG00000164070	2889	1.03503	138.923	152.177	0.00402298	chr4_128019158_A_G_rs28687198	235608	235609	82	83	0.19213	0.00170241	0.202578	0.0635954	0.417458	0.41183	0.274448	0.000277809
ENSG00000142731	2703	1.0279	150.791	153.755	0.000592956	chr4_127552406_G_C_rs10212983	-328488	-328487	31	32	0.0740741	0.000193285	-0.383504	0.100769	0.0781922	0.0789836	0.0953051	0.000249335
ENSG00000164073	2701	1.04077	155.602	154.2	0.0213847	chr4_128547045_ACT_A_rs35953432;rs397879495	581873	581874	98	116	0.268518	0.0126427	-0.079071	0.0313926	0.960004	0.96247	0.440742	0.00025326
ENSG00000164074	2701	1.0714	153.012	152.283	0.00184142	chr4_128735468_A_C_rs6811857	770152	770153	78	85	0.196759	0.000682355	-0.14538	0.042062	0.217778	0.216454	0.185889	0.000286871
ENSG00000138709	2633	1.02853	155.885	154.357	0.0053667	chr4_129016347_G_GTA_rs140060997	955011	955012	64	69	0.840278	0.00256474	0.143313	0.046862	0.556644	0.554657	0.325135	0.000241752
ENSG00000164040	2833	1.02893	170.903	153.307	0.011091	chr4_128707439_T_C_rs62316059	419625	419626	41	42	0.902778	0.00577342	-0.139856	0.0500629	0.844216	0.844429	0.409601	0.00022084
ENSG00000251432	3114	1.02651	185.378	154.978	0.00131887	chr4_128129207_C_T_rs558007767	-298864	-298863	19	22	0.0511628	0.000516925	-0.440913	0.124712	0.206479	0.206374	0.18068	0.000201781
ENSG00000077684	3628	1.03636	185.288	151.236	0.0019957	chr4_128660399_C_T_rs2391291	-149302	-149301	81	91	0.210648	0.000718863	0.13696	0.0397987	0.30097	0.292751	0.2235	0.000209312
ENSG00000151466	4083	1.0382	194.185	150.624	0.000320926	chr4_129403872_C_A_rs60874996	310332	310333	59	66	0.152778	7.97943e-05	0.252363	0.0625105	0.0518948	0.0534265	0.0717377	0.000201067
ENSG00000151470	4084	1.03267	213.337	154.946	5.52059e-08	chr4_129109497_A_G_rs337277	15796	15797	79	88	0.796296	4.25148e-09	-0.342995	0.0555483	9.999e-05	8.01549e-06	3.35704e-05	0.000179363
ENSG00000138650	5028	1.0554	126.152	147.123	0.00353821	chr4_133690905_TC_T_rs35097099	541589	541590	113	127	0.293982	0.00121182	0.236841	0.0720295	0.341266	0.334504	0.242355	0.000329101
ENSG00000254535	4967	1.04305	153.79	150.949	0.000172335	chr4_133247388_T_C_rs2420161	-954402	-954401	86	99	0.229167	3.87945e-05	-0.25877	0.0613386	0.0191981	0.0219537	0.0359114	0.000258353
ENSG00000189184	5963	1.05275	278.724	151.964	8.33868e-06	chr4_137295745_T_A_rs1425999	-236715	-236714	23	24	0.944444	1.14623e-06	0.563722	0.11195	0.00139986	0.00164741	0.00402802	0.000147594
ENSG00000151012	5211	1.043	275.423	152.999	0.0050729	chr4_137252035_GA_G_rs5862312;rs796612883	-990315	-990314	120	145	0.664352	0.00229755	0.113499	0.0366986	0.742126	0.738853	0.380578	0.000144249
ENSG00000151014	4607	1.03865	332.169	154.653	7.72394e-05	chr4_139020253_A_G_rs9684900	4471	4472	114	136	0.685185	1.892e-05	-0.217857	0.0495807	0.0205979	0.0216165	0.0355182	0.000117746
ENSG00000109381	4601	1.04856	346.544	154.192	0.00202193	chr4_139723937_C_T_rs6842201	584460	584461	74	80	0.185185	0.00082166	-0.129789	0.0381442	0.487751	0.480938	0.300488	0.000116959
ENSG00000137463	4470	1.03972	369.898	157.437	0.00126709	chr4_138896906_TAAG_T_rs72251974;rs372764214	-383320	-383319	76	83	0.19213	0.000546541	-0.278619	0.0791602	0.356464	0.355396	0.251603	0.000106149
ENSG00000164134	4465	1.02778	351.944	155.676	0.00201439	chr4_138346049_G_C_rs298471	-955457	-955456	115	140	0.675926	0.000866716	-0.104867	0.0309613	0.49845	0.494895	0.305431	0.000106794
ENSG00000109390	4463	1.0623	346.872	153.981	1.98633e-05	chr4_139277955_C_T_rs1843943	-24572	-24571	102	120	0.277778	3.71485e-06	0.169797	0.0355679	0.00279972	0.00489872	0.0103391	0.000122647
ENSG00000273247	4274	1.0453	343.412	156.058	0.00647751	chr4_139551127_G_A_rs2725778	97171	97172	162	211	0.511574	0.00335997	0.14623	0.0492011	0.885811	0.884196	0.420328	0.000116657
ENSG00000172007	4273	1.01957	344.978	156.999	2.12692e-17	chr4_139454142_C_G_rs13128486	20	21	105	124	0.287037	7.93096e-20	-0.384027	0.0373419	9.999e-05	3.84856e-15	6.00387e-14	0.00010567
ENSG00000145391	4168	1.05363	309.138	153.476	0.00113522	chr4_138565368_A_G_rs7698862	-990852	-990851	77	85	0.196759	0.000407227	0.105855	0.0293846	0.273973	0.27217	0.213227	0.000133492
ENSG00000085871	3973	1.05492	310.4	154.04	2.28713e-10	chr4_139667258_T_C_rs795599	1438	1439	150	202	0.467593	6.20587e-12	-0.464926	0.0631664	9.999e-05	2.80631e-08	1.7758e-07	0.000133556
ENSG00000153130	4093	1.04493	364.533	157.733	0.00542366	chr4_139975307_C_T_rs35654250	-368137	-368136	115	144	0.333333	0.00288837	-0.0516396	0.0170962	0.854415	0.852086	0.411287	0.000109751
ENSG00000179387	4012	1.0293	403.715	161.633	1.16662e-05	chr4_140538771_T_C_rs17006095	14602	14603	104	120	0.277778	3.48928e-06	0.123972	0.025892	0.00329967	0.00396557	0.00860399	9.36236e-05
ENSG00000109436	3837	1.03853	301.463	158.339	2.81154e-14	chr4_140678544_C_T_rs1367361	-77842	-77841	153	203	0.469907	4.13962e-16	0.272338	0.030422	9.999e-05	3.12109e-12	3.4712e-11	0.000129681
ENSG00000170153	4214	1.04071	242.338	156.391	0.00555955	chr4_140624410_G_GA_rs5862491	-509060	-509059	69	78	0.180556	0.00284959	-0.244419	0.0808039	0.728427	0.726637	0.377049	0.000162596
ENSG00000109445	4304	1.04596	231.291	154.38	4.42955e-12	chr4_141238074_C_T_rs62327586	17178	17179	112	127	0.293982	6.49864e-14	-0.350756	0.0431329	9.999e-05	3.87854e-10	3.21981e-09	0.000173607
ENSG00000248810	4454	1.03096	224.332	154.298	0.000257416	chr4_141343738_A_T_rs56189505	11120	11121	36	36	0.0833333	7.51621e-05	0.587759	0.145039	0.049795	0.0506741	0.0691386	0.000169507
ENSG00000164136	4440	1.05282	228.396	153.292	0.0117379	chr4_140640447_TG_T_rs55770281;rs796911692	-996501	-996500	137	169	0.608796	0.0061646	-0.165212	0.0596131	0.924308	0.925817	0.431553	0.000180158
ENSG00000109452	4308	1.02349	149.111	154.797	0.00060615	chr4_141363233_C_T_rs62325276	-942712	-942711	38	41	0.0949074	0.000208426	0.283207	0.0748127	0.080092	0.080842	0.0967293	0.00024805
ENSG00000250326	4269	1.05545	120.145	150.072	0.000329539	chr4_143158848_C_T_rs7687417	-25842	-25841	142	178	0.587963	7.98944e-05	-0.363351	0.0900095	0.0282972	0.0316682	0.0480904	0.000345604
ENSG00000170185	4269	1.02789	122.95	152.603	0.000724448	chr4_142761987_C_A_rs115469560	-422931	-422930	25	26	0.0601852	0.000231247	-0.330085	0.0878452	0.0756924	0.0786959	0.0951049	0.000305767
ENSG00000109458	4246	1.0396	122.28	151.995	0.0110835	chr4_144171704_T_C_rs4539990	834941	834942	85	96	0.777778	0.00556155	0.118787	0.04233	0.734527	0.730203	0.378038	0.000320889
ENSG00000153147	4233	1.04206	114.346	151.357	0.0243039	chr4_143512722_T_C_rs28364609	-981	-980	72	81	0.1875	0.013753	0.0990906	0.0398285	0.933007	0.935163	0.43411	0.000346209
ENSG00000245112	4234	1.03265	119.355	153.965	0.00471939	chr4_144454147_G_A_rs71614507	939511	939512	26	27	0.0625	0.00218125	-0.308648	0.0992776	0.422258	0.415602	0.275645	0.000320533
ENSG00000248890	3414	1.02852	141.469	154.123	6.99044e-07	chr4_144728869_G_A_rs1492820	82881	82882	155	203	0.530093	7.52571e-08	0.350639	0.062518	0.00019998	7.50946e-05	0.000256948	0.000266371
ENSG00000164161	3413	1.04295	142.899	154.198	5.08507e-08	chr4_144717026_C_T_rs1389029	70853	70854	155	202	0.532407	3.54282e-09	0.37706	0.0607227	9.999e-05	4.2909e-06	1.8998e-05	0.000277941
ENSG00000164162	3126	1.05739	174.072	150.827	0.00648865	chr4_146063531_C_G_rs35153177	965317	965318	38	42	0.0972222	0.00285724	0.139329	0.0460746	0.661334	0.654933	0.355857	0.000240204
ENSG00000164163	3126	1.05436	183.81	152.491	0.00749548	chr4_145329609_C_T_rs35919481	231297	231298	148	190	0.439815	0.00356842	0.0556198	0.0188372	0.733127	0.730306	0.378038	0.000225066
ENSG00000164164	3114	1.04919	178.305	151.499	0.00615905	chr4_146100120_C_T_rs13143223	919530	919531	35	36	0.0833333	0.00274591	0.17092	0.0562864	0.652435	0.64756	0.353649	0.000227795
ENSG00000170365	3036	1.06396	191.359	152.47	2.11356e-06	chr4_145426715_T_C_rs13113847	-55139	-55138	159	208	0.518518	2.36315e-07	-0.153565	0.0285821	0.00029997	0.00023851	0.000721878	0.000223586
ENSG00000151611	3020	1.07123	182.307	150.664	0.000781029	chr4_145710078_C_T_rs2036136	84085	84086	141	182	0.421296	0.000230362	-0.0968249	0.0257608	0.109489	0.111691	0.120854	0.000240654
ENSG00000151612	3029	1.02463	204.904	155.619	0.0210898	chr4_145792818_C_T_rs117332971	-145613	-145612	23	23	0.0532407	0.0128496	-0.152121	0.0605373	0.985301	0.986608	0.446866	0.000181288
ENSG00000164167	3302	1.04948	207.535	153.144	8.46324e-06	chr4_146211447_A_G_rs62326849	35743	35744	133	167	0.386574	1.28273e-06	-0.152994	0.0305324	0.0009999	0.0012547	0.00315811	0.000195921
ENSG00000250673	3332	1.04564	210.932	154.021	0.00132436	chr4_146256316_T_G_rs11930848	41800	41801	89	97	0.224537	0.00049892	0.20875	0.0588781	0.227877	0.224843	0.190349	0.000190145
ENSG00000120519	3444	1.03758	168.607	150.958	0.00239523	chr4_146027702_C_A_rs34744372	-494239	-494238	22	22	0.0509259	0.000882263	-0.244216	0.0722139	0.318368	0.315071	0.233237	0.000231043
ENSG00000151617	3335	1.0472	182.392	153.217	0.00166443	chr4_148237967_C_T_rs3846313	756869	756870	62	70	0.162037	0.000629798	0.162567	0.0467239	0.242476	0.241789	0.199253	0.000221116
ENSG00000164168	3474	1.03813	187.304	153.793	0.0044309	chr4_147507950_G_A_rs4591581	-109448	-109447	39	39	0.0902778	0.00201535	0.104298	0.0332848	0.550145	0.547148	0.322932	0.000208399
ENSG00000164169	3546	1.04012	185.125	152.791	0.000214074	chr4_148361565_T_C_rs72729950	677401	677402	38	40	0.0925926	5.57584e-05	-0.200554	0.0485826	0.0325967	0.0335384	0.0503172	0.000212378
ENSG00000071205	3645	1.06124	180.372	150.732	0.0166649	chr4_148702603_C_T_rs12502223	970514	970515	58	64	0.148148	0.00868717	0.123259	0.0464602	0.945405	0.94582	0.436919	0.000234962
ENSG00000151623	3938	1.03567	201.212	153.036	0.00324428	chr4_148659145_A_C_rs62334367	214446	214447	92	105	0.243056	0.00136448	0.137523	0.0422815	0.465653	0.462762	0.29331	0.000192271
ENSG00000170390	2723	1.04007	126.491	152.534	0.00605765	chr4_149788154_T_C_rs7690638	-290292	-290291	111	129	0.298611	0.0027846	0.15676	0.051699	0.524448	0.517508	0.313614	0.000310741
ENSG00000198589	2642	1.03182	129.108	153.153	0.00358757	chr4_151131486_TC_T_rs66873123	815851	815852	54	55	0.127315	0.00154113	0.150393	0.0467677	0.360464	0.356036	0.251852	0.000295435
ENSG00000181541	2765	1.03871	131.284	153.355	0.00289671	chr4_151370863_A_G_rs11930433	788711	788712	133	165	0.381944	0.00120948	-0.164736	0.0500917	0.30217	0.298935	0.226402	0.000297925
ENSG00000145425	3187	1.03751	123.363	150.916	0.00171906	chr4_150226491_G_A_rs1563790	-873138	-873137	29	31	0.928241	0.000594486	0.190888	0.0546053	0.179982	0.177193	0.164377	0.00031567
ENSG00000270681	3145	1.02388	128.693	153.535	0.0002028	chr4_150999553_G_A_rs1549512	-140439	-140438	32	34	0.921296	5.45678e-05	0.260834	0.0631019	0.0218978	0.0233723	0.0376577	0.000287822
ENSG00000109686	3113	1.0383	131.612	152.421	0.000568328	chr4_150871249_T_G_rs41280457	-454357	-454356	36	38	0.087963	0.00017232	-0.188813	0.0492167	0.0617938	0.0641602	0.0820033	0.000296743
ENSG00000164142	3002	1.02565	139.86	154.252	0.000796714	chr4_151314609_A_G_rs17590964	-94568	-94567	52	55	0.127315	0.000279096	-0.202652	0.0546742	0.0993901	0.0985535	0.110828	0.000266591
ENSG00000251455	2997	1.00363	171.578	157.728	0.00134581	chr4_152593663_G_A_rs142153991	919179	919180	25	27	0.0625	0.000592313	0.234515	0.0670653	0.209379	0.204863	0.179808	0.000199957
ENSG00000059691	3079	1.04446	182.817	155.617	1.07775e-05	chr4_151608075_C_A_rs11729136	-152933	-152932	107	129	0.298611	2.06069e-06	-0.180758	0.0368429	0.00129987	0.00146361	0.00361924	0.000218451
ENSG00000109670	3930	1.0264	277.839	157.029	0.0021145	chr4_151668908_A_G_rs71618378	-867156	-867155	34	35	0.0810185	0.000964694	0.184662	0.0550299	0.435556	0.431787	0.281849	0.000134583
ENSG00000268471	3930	1.04225	269.658	155.639	0.00841017	chr4_152280771_T_C_rs77151873	-255494	-255493	25	27	0.0625	0.0044779	0.222759	0.0773891	0.893011	0.889865	0.421959	0.000146936
ENSG00000170006	4021	1.04925	276.584	152.847	0.00054963	chr4_152176467_A_G_rs11733013	-503531	-503530	49	52	0.12037	0.000169196	-0.1613	0.0419917	0.122788	0.125599	0.130703	0.000146899
ENSG00000164144	4118	1.0177	316.621	157.712	0.00267769	chr4_151869476_A_G_rs361167	-910479	-910478	59	66	0.847222	0.00129444	0.10844	0.0331785	0.567143	0.563998	0.327644	0.000114327
ENSG00000137460	4188	1.03675	311.392	157.625	0.000356893	chr4_152998320_T_TTGGTGGATGTGTCATGC_rs140620455;rs6148720	61996	61997	147	170	0.606482	0.000130025	0.143171	0.03661	0.0921908	0.0954111	0.108167	0.000124737
ENSG00000287642	4188	1.04902	301.683	155.812	0.000498849	chr4_152823767_T_G_rs11099856	-113115	-113114	135	156	0.638889	0.00017469	0.242201	0.0631926	0.123988	0.124438	0.129767	0.000134566
ENSG00000109654	4168	1.0293	321.043	157.699	9.11175e-06	chr4_153222954_C_G_rs34449206	17805	17806	142	178	0.412037	1.98713e-06	-0.13004	0.0264616	0.00209979	0.00243106	0.00563772	0.000117731
ENSG00000121210	4385	1.06402	333.044	156.571	0.00240559	chr4_152650895_G_A_rs80123049	-815466	-815465	21	23	0.0532407	0.00109907	0.257348	0.0775808	0.525347	0.521934	0.315086	0.000128509
ENSG00000287216	4622	1.02466	321.693	156.75	6.92094e-06	chr4_153654291_A_G_rs76813482	-1399	-1398	32	33	0.0763889	1.34891e-06	-0.432224	0.0864478	0.00189981	0.00189281	0.00454675	0.000115493
ENSG00000137462	4575	1.03352	299.844	153.983	1.7177e-09	chr4_153686216_G_A_rs5743688	1950	1951	36	37	0.0856482	6.53254e-11	-0.378171	0.0544451	9.999e-05	3.12467e-07	1.69172e-06	0.00012802
ENSG00000145428	4575	1.00999	323.409	158.114	2.14702e-07	chr4_153656622_C_T_rs17030298	-103403	-103402	31	32	0.0740741	2.85862e-08	-0.640081	0.110299	0.00019998	6.28325e-05	0.000217878	0.000108707
ENSG00000145423	4583	1.05341	305.125	154.618	0.000367849	chr4_154086345_GGGAGCTGGGA_G_rs147080654;rs377117705	297261	297262	24	25	0.0578704	0.00011574	-0.383553	0.0973213	0.0869913	0.0921607	0.105754	0.000135142
ENSG00000280241	4728	1.02752	334.863	157.066	0.00223482	chr4_154266331_T_G_rs77248475	317612	317613	141	182	0.578704	0.00102904	-0.134734	0.04038	0.514949	0.514207	0.312401	0.000112132
ENSG00000197410	4653	1.03129	284.118	158.242	0.000198016	chr4_154432931_C_A_rs1388076	-58869	-58868	144	185	0.571759	6.86422e-05	-0.22941	0.0562896	0.0458954	0.0493089	0.0676732	0.000134008
ENSG00000171566	4680	1.0347	261.546	154.428	0.00242449	chr4_154223783_C_T_rs7664052	-326615	-326614	25	25	0.0578704	0.00102366	-0.144994	0.0434348	0.457354	0.453223	0.289633	0.000147402
ENSG00000164114	5049	1.0563	283.921	153.913	0.000103355	chr4_154920931_G_A_rs62325284	-455883	-455882	30	32	0.0740741	2.53791e-05	-0.251424	0.0581608	0.0227977	0.0231213	0.0373483	0.000146721
ENSG00000164116	5351	1.03357	294.691	155.079	0.00206121	chr4_156656197_T_TAAGTG_rs148415589;rs10637788	989348	989349	66	71	0.164352	0.000869724	0.207393	0.0612496	0.449455	0.43931	0.284315	0.000130285
ENSG00000260244	5470	1.03182	301.207	155.035	0.000230173	chr4_154763236_AC_A_rs34649631;rs397878738	-971213	-971212	95	112	0.259259	6.8687e-05	0.277348	0.0680549	0.0577942	0.0606627	0.0788189	0.000126652
ENSG00000061918	5467	1.02952	293.384	154.221	0.00166439	chr4_155778521_A_G_rs3796571	19499	19500	131	161	0.372685	0.00065618	0.195818	0.0564716	0.373763	0.372356	0.258596	0.000128934
ENSG00000256043	5202	1.05014	270.361	151.113	0.00348116	chr4_155855830_G_A_rs34233852	-98037	-98036	54	57	0.868056	0.00138153	0.143755	0.0442486	0.594441	0.588351	0.335907	0.000150753
ENSG00000145431	5238	1.0425	225.314	152.797	7.75768e-05	chr4_156282265_C_A_rs17315604	-689535	-689534	62	68	0.157407	1.69169e-05	-0.233499	0.0528177	0.0110989	0.0143206	0.0255142	0.00017601
ENSG00000109738	5031	1.04813	210.068	151.903	2.44747e-06	chr4_157031902_T_TATA_rs150310725;rs779007803;rs60792315	-44249	-44248	91	106	0.75463	2.66989e-07	0.360301	0.067381	0.00039996	0.000349596	0.00100946	0.00019263
ENSG00000120251	4723	1.03927	192.52	152.941	0.00285114	chr4_157397918_A_C_rs74517184	177189	177190	88	101	0.233796	0.00116909	0.288219	0.0873705	0.408159	0.403875	0.271221	0.000203596
ENSG00000164125	4310	1.01793	145.512	153.588	6.85369e-10	chr4_158165014_A_C_rs17037201	-8012	-8011	61	65	0.150463	2.09855e-11	0.46426	0.064955	9.999e-05	7.41299e-08	4.42958e-07	0.000248956
ENSG00000164124	4319	1.02033	149.066	154.603	0.000250705	chr4_157444903_T_C_rs13113016	-765584	-765583	109	121	0.280093	7.40924e-05	-0.239472	0.0590404	0.030297	0.0340131	0.0508217	0.000245217
ENSG00000205208	4220	1.03054	150.017	153.527	0.000979237	chr4_158973239_G_A_rs17037864	301351	301352	54	58	0.134259	0.000343451	0.259116	0.0709981	0.122688	0.127087	0.131565	0.000253074
ENSG00000171503	4218	1.05284	144.039	149.895	8.92415e-05	chr4_158489497_G_C_rs149913197	-182843	-182842	21	22	0.0509259	1.65689e-05	-0.308323	0.0696646	0.00809919	0.00991461	0.0188284	0.000285653
ENSG00000171497	4169	1.03833	155.903	154.257	0.00649793	chr4_157830366_T_C_rs369499886	-893031	-893030	84	100	0.768518	0.00319084	-0.0889656	0.0297672	0.630437	0.621741	0.345845	0.000250549
ENSG00000052795	4179	1.03714	160.234	155.009	0.000445321	chr4_157863844_G_T_rs7665860	-905183	-905182	108	131	0.303241	0.000147324	-0.149322	0.0385064	0.0582942	0.0614176	0.0794445	0.000242725
ENSG00000109756	4179	1.0288	172.308	153.515	1.11928e-05	chr4_158875091_A_G_rs13143603	-365933	-365932	129	171	0.395833	1.83346e-06	-0.153083	0.0310378	0.00169983	0.00158949	0.00389598	0.000218933
ENSG00000145414	4962	1.05699	251.638	152.817	0.00218123	chr4_163124670_A_G_rs1055263	-42221	-42220	72	79	0.81713	0.000850416	-0.160456	0.0472961	0.39896	0.395356	0.267899	0.000165946
ENSG00000198498	4663	1.03092	222.789	154.108	0.0050081	chr4_164403063_T_C_rs11100552	908372	908373	110	132	0.694444	0.00234804	0.0907261	0.0294	0.662634	0.660723	0.35736	0.000170659
ENSG00000145416	5198	1.04846	259.778	152.527	2.24881e-14	chr4_164648685_T_A_rs1881527	794506	794507	101	121	0.280093	8.81032e-17	0.740551	0.0805192	9.999e-05	1.63301e-12	1.87913e-11	0.00015596
ENSG00000248771	6055	1.04091	290.861	152.324	9.34034e-05	chr4_164754472_A_T_rs79643837	407	408	118	151	0.650463	2.04304e-05	0.183045	0.0418343	0.019798	0.0227139	0.0368427	0.000135569
ENSG00000183439	5997	1.02865	326.987	156.465	1.7278e-05	chr4_164977530_C_T_rs74651789	-139	-138	32	32	0.0740741	3.78045e-06	-0.563273	0.118089	0.0039996	0.00479749	0.0101562	0.000115315
ENSG00000109466	5764	1.05705	331.2	154.346	0.00571552	chr4_166097419_A_G_rs17633816	889857	889858	147	183	0.423611	0.00275783	0.0970214	0.0319651	0.839416	0.836359	0.407391	0.000126113
ENSG00000170088	5766	1.02883	321.08	154.972	0.00585836	chr4_164478746_T_TA_rs35278745	-729804	-729803	54	55	0.127315	0.00289456	-0.142005	0.0470239	0.839116	0.841408	0.408737	0.000117514
ENSG00000052802	6104	1.01855	326.221	157.008	0.0033698	chr4_165235397_C_T_rs1963104	-92273	-92272	122	138	0.319444	0.00164094	0.165977	0.0519222	0.659234	0.659925	0.357137	0.000111318
ENSG00000109472	6124	1.0359	343.645	157.088	1.02879e-06	chr4_165393477_G_GT_rs56131908;rs397933253	14468	14469	22	22	0.0509259	1.55564e-07	0.883313	0.161787	9.999e-05	0.000261647	0.000781727	0.000112679
ENSG00000038295	5758	1.05065	244.909	151.352	0.0102915	chr4_165925051_G_C_rs10007421	51813	51814	135	162	0.375	0.00500498	-0.120376	0.0423633	0.911709	0.913207	0.428309	0.000166724
ENSG00000196104	5027	1.03056	192.266	153.34	3.83615e-11	chr4_167039704_A_G_rs12498852	-194791	-194790	137	181	0.581018	6.79508e-13	0.465901	0.0601999	9.999e-05	4.10757e-09	2.91982e-08	0.000197484
ENSG00000137628	4709	1.02534	310.659	155.987	0.00105402	chr4_168267629_T_C_rs576619	-51124	-51123	28	29	0.0671296	0.000416582	0.226556	0.0630012	0.269673	0.268071	0.211199	0.000119895
ENSG00000181381	4621	1.05921	281.829	152.738	0.000527771	chr4_168363981_G_T_rs114642496	-116534	-116533	28	29	0.0671296	0.00016046	-0.292462	0.07586	0.115688	0.120059	0.126966	0.000149329
ENSG00000129116	4351	1.03622	278.647	155.505	0.00742145	chr4_168669703_A_C_rs72699827	-162326	-162325	32	36	0.0833333	0.00386325	-0.212011	0.0724361	0.866013	0.866913	0.415172	0.000139123
ENSG00000145439	4510	1.02892	301.574	157.108	0.000268655	chr4_169007013_A_G_rs41278615	-3243	-3242	47	49	0.113426	9.15847e-05	0.229212	0.057278	0.070493	0.0714424	0.0886146	0.000125152
ENSG00000154447	4838	1.02189	299.767	156.521	9.34726e-05	chr4_169361132_C_T_rs11727584	90175	90176	25	27	0.0625	2.64264e-05	0.240695	0.055806	0.0224978	0.0253106	0.0401957	0.000122664
ENSG00000137601	4375	1.02773	249.349	154.203	2.11904e-11	chr4_169612585_G_T_rs10520157	1	2	54	60	0.138889	3.9309e-13	0.329361	0.0420554	9.999e-05	3.07783e-09	2.23337e-08	0.000150701
ENSG00000109572	4358	1.03213	253.855	154.599	0.000900235	chr4_168639835_T_C_rs11941042	-980744	-980743	21	22	0.0509259	0.000326729	0.207917	0.0567555	0.192581	0.191882	0.172453	0.000150442
ENSG00000056050	4383	1.06174	208.613	150.429	0.00296822	chr4_169071076_G_A_rs62332690	-686869	-686868	97	108	0.25	0.00111469	-0.111156	0.0335516	0.438856	0.43249	0.282149	0.000203518
ENSG00000198948	4470	1.0417	183.029	150.607	2.78262e-05	chr4_169943963_C_T_rs11725846	-59822	-59821	44	45	0.104167	4.3224e-06	-0.210062	0.044322	0.00319968	0.00400312	0.00867334	0.000216035
ENSG00000109576	4452	1.02659	160.679	152.086	0.00478426	chr4_170718196_G_T_rs28557160	628239	628240	89	98	0.226852	0.00208024	-0.161399	0.0516694	0.526847	0.524737	0.316099	0.000232859
ENSG00000109586	3977	1.05562	253.208	156.186	0.00303768	chr4_173448560_G_A_rs78869568	279748	279749	39	39	0.0902778	0.001416	0.137459	0.0424077	0.522548	0.51108	0.311152	0.000164118
ENSG00000245213	3977	1.02819	248.049	156.447	0.0034047	chr4_173244328_C_T_rs13104529	74675	74676	158	212	0.509259	0.00162859	0.123956	0.0387491	0.559944	0.557907	0.325808	0.000151748
ENSG00000164104	3957	1.04912	260.808	154.702	0.00151583	chr4_173679256_G_A_rs145497127	345583	345584	22	22	0.0509259	0.000600399	-0.327057	0.0936331	0.311969	0.304099	0.228454	0.000155712
ENSG00000272870	3955	1.02642	270.137	157.077	0.00103838	chr4_173481557_G_A_rs72694275	110835	110836	57	61	0.141204	0.000428996	-0.33732	0.094017	0.236876	0.233522	0.194718	0.000138434
ENSG00000164105	3953	1.02988	251.075	154.906	0.0115185	chr4_173092683_A_T_rs4075194	-278272	-278271	148	183	0.423611	0.00630061	-0.132466	0.0479254	0.942206	0.9423	0.436097	0.000150857
ENSG00000288025	3998	1.06571	256.45	153.145	0.0190365	chr4_174101726_A_G_rs13104723	703955	703956	42	46	0.893518	0.0107786	-0.317793	0.123344	0.989101	0.991595	0.448251	0.000167864
ENSG00000164106	4008	1.03507	273.562	156.582	0.00134663	chr4_174168720_G_A_rs200408607	769603	769604	23	23	0.0532407	0.000565796	-0.272937	0.0777629	0.29617	0.29229	0.223252	0.000141116
ENSG00000286039	4050	1.05545	265.428	154.605	0.00146942	chr4_174426293_C_T_rs4484269	917783	917784	68	79	0.81713	0.00057683	0.170601	0.0486825	0.30337	0.29775	0.225904	0.000156472
ENSG00000237125	4099	1.06148	278.293	154.462	0.00305767	chr4_174325030_C_G_rs13113436	796578	796579	37	38	0.087963	0.00134131	0.547647	0.168109	0.554545	0.545479	0.322546	0.000152429
ENSG00000164107	4103	1.04551	278.53	155.386	0.00669869	chr4_174222526_A_G_rs7696841	692296	692297	67	75	0.173611	0.00342157	-0.327377	0.110368	0.835516	0.83498	0.406975	0.000143935
ENSG00000164117	5077	1.04465	357.698	156.44	0.000855195	chr4_174887332_G_T_rs11736865	603664	603665	161	209	0.516204	0.000334181	0.113713	0.0310931	0.243676	0.24441	0.200395	0.000111737
ENSG00000164118	5080	1.05611	346.893	155.118	0.00107907	chr4_174795109_C_T_rs6830584	496038	496039	31	31	0.928241	0.000412319	0.21923	0.0609155	0.290271	0.286938	0.220464	0.000120008
ENSG00000150625	4892	1.04681	292.875	154.696	0.000406585	chr4_176692554_A_G_rs12508448	880289	880290	81	101	0.766204	0.00013052	-0.2718	0.0695195	0.0950905	0.0994479	0.111493	0.000137527
ENSG00000150627	4522	1.05244	292.196	154.09	0.000537635	chr4_176204543_T_TTTTTG_rs3059794	138701	138702	36	37	0.0856482	0.000175255	0.415505	0.108434	0.125187	0.128709	0.132869	0.000140634
ENSG00000164122	4747	1.06535	304.563	154.708	5.55457e-07	chr4_176236167_AT_A_rs11353930;rs397880772	-33056	-33055	142	177	0.409722	6.09338e-08	-0.341889	0.0604962	0.00019998	9.31662e-05	0.000311	0.000141175
ENSG00000289149	4829	1.04138	315.079	155.503	0.0018907	chr4_175740936_T_C_rs17599018	-578848	-578847	92	97	0.224537	0.000800325	-0.194579	0.0570573	0.434957	0.42912	0.280871	0.000125364
ENSG00000129128	4829	1.04246	310.366	155.163	0.000566992	chr4_176325137_G_C_rs1840270	5170	5171	132	155	0.358796	0.000196311	0.143042	0.0376268	0.144186	0.146911	0.145375	0.000127766
ENSG00000289520	4870	1.03972	332.75	156.311	4.88285e-07	chr4_176368877_G_A_rs7674652	27778	27779	128	153	0.354167	6.13661e-08	-0.303875	0.0537835	0.00019998	0.000112916	0.000369151	0.000117998
ENSG00000150630	5381	1.04021	348.093	154.623	2.18414e-06	chr4_176921113_G_T_rs13152811	128190	128191	49	51	0.881944	2.97838e-07	0.434247	0.08156	0.00049995	0.000559529	0.00153372	0.000112995
ENSG00000038002	5405	1.02416	319.488	156.939	3.02203e-24	chr4_177442224_G_A_rs11131799	-214	-213	117	143	0.668982	1.00829e-27	0.607838	0.0467491	9.999e-05	2.96892e-22	1.04562e-20	0.000116071
ENSG00000177822	6271	1.0489	659.151	157.595	2.12741e-05	chr4_182012448_T_C_rs977361	-131441	-131440	153	206	0.476852	5.19514e-06	-0.319812	0.0680826	0.00889911	0.0110613	0.0205252	6.15693e-05
ENSG00000218336	5973	1.03897	643.334	158.182	0.000171939	chr4_182323716_C_T_rs6828445	80313	80314	104	119	0.275463	5.82779e-05	0.217539	0.0528395	0.0950905	0.0944001	0.107364	6.08685e-05
ENSG00000129187	6039	1.06108	705.121	159.226	5.9818e-07	chr4_182916950_C_T_rs4371655	-430	-429	83	97	0.224537	1.01967e-07	0.173626	0.0313028	0.00019998	0.000255355	0.000764896	6.00836e-05
ENSG00000251359	5987	1.04578	690.442	158.523	0.00120875	chr4_182857419_C_T_rs13118559	-241781	-241780	51	54	0.125	0.000541471	0.307332	0.0872527	0.551045	0.545075	0.322418	5.81252e-05
ENSG00000151718	5986	1.0618	657.755	156.861	0.000309667	chr4_183717880_A_G_rs4861569	618387	618388	51	56	0.12963	0.000106402	0.148301	0.0374216	0.160684	0.162046	0.155044	6.45723e-05
ENSG00000168564	6152	1.04472	646.076	156.894	0.00149073	chr4_182882546_C_T_rs10005703	-562090	-562089	65	71	0.164352	0.000643671	-0.20365	0.0586369	0.60414	0.599002	0.339073	6.18809e-05
ENSG00000168556	6137	1.06768	591.085	153.7	0.00168336	chr4_183629556_C_A_rs6851620	124497	124498	149	189	0.5625	0.000650922	-0.140722	0.0405555	0.610039	0.601437	0.339872	7.33357e-05
ENSG00000182552	6026	1.02395	733.237	161.237	3.88818e-05	chr4_183618406_G_C_rs66711507	-40780	-40779	105	120	0.277778	1.30301e-05	-0.127757	0.0284979	0.0249975	0.0255429	0.0405119	5.05394e-05
ENSG00000168538	6027	1.02055	724.414	161.158	0.00243408	chr4_184152335_C_T_rs17486794	493041	493042	59	63	0.145833	0.0013128	0.111505	0.0341606	0.824318	0.823436	0.403832	5.05093e-05
ENSG00000173320	6124	1.05273	600.074	157.253	0.000581978	chr4_183615299_A_G_rs12510912	-290009	-290008	106	124	0.712963	0.000223162	0.201834	0.0535769	0.277372	0.271313	0.212843	6.8555e-05
ENSG00000180712	6771	1.02635	736.793	161.627	0.00129344	chr4_184928145_C_T_rs4326051	574167	574168	137	181	0.57907	0.000660781	0.150595	0.0434548	0.607139	0.603052	0.340316	5.0745e-05
ENSG00000249096	6736	1.03333	687.068	160.113	0.00203476	chr4_183815167_T_A_rs116379365	-554704	-554703	25	25	0.0578704	0.00103527	-0.347564	0.104221	0.744326	0.741834	0.381578	5.5835e-05
ENSG00000270426	6465	1.06977	642.259	157.228	1.56533e-06	chr4_184475241_G_A_rs17075872	2631	2632	47	48	0.111111	2.5489e-07	0.531258	0.0991718	0.00039996	0.00060185	0.00163877	6.7982e-05
ENSG00000168310	6456	1.04626	643.669	158.617	0.000250521	chr4_183893222_C_T_rs13146917	-581329	-581328	35	37	0.0856482	9.14127e-05	-0.217056	0.0542338	0.132387	0.133899	0.13631	6.24573e-05
ENSG00000271646	6456	1.07695	602.463	155.114	0.00129739	chr4_184668585_G_A_rs4440267	193782	193783	24	25	0.0578704	0.000510097	0.297281	0.0839964	0.511549	0.506748	0.309731	7.42759e-05
ENSG00000164305	6147	1.01282	606.262	159.147	9.86198e-05	chr4_183655565_A_T_rs6811634	-993945	-993944	142	179	0.414352	3.27431e-05	0.136051	0.0319325	0.0549945	0.0556657	0.0738397	5.86192e-05
ENSG00000164306	6145	1.05717	572.859	156.125	1.80701e-05	chr4_184663813_AT_A_rs34528225;rs397796463	14074	14075	101	117	0.729167	3.88509e-06	-0.183678	0.0385578	0.00749925	0.00773196	0.0152654	7.29479e-05
ENSG00000151725	6157	1.02619	593.19	158.289	2.52055e-05	chr4_184676312_C_CTCCCT_rs374926609;rs201732007	-57819	-57818	66	74	0.171296	6.60805e-06	-0.332073	0.0715364	0.0118988	0.0131434	0.0236953	6.29921e-05
ENSG00000151726	6188	1.03925	633.406	158.603	0.00113437	chr4_185332972_A_G_rs3733644	507003	507004	47	51	0.118056	0.000505552	-0.150278	0.0424305	0.49705	0.494016	0.305039	6.18853e-05
ENSG00000151729	6703	1.05616	677.469	158.068	0.0005713	chr4_185841048_C_T_rs62335741	697769	697770	77	84	0.194444	0.000226875	0.202326	0.0537712	0.29837	0.295324	0.2248	6.14651e-05
ENSG00000164323	6750	1.02556	751.791	161.946	1.95342e-05	chr4_185184744_A_T_rs6831793	-19257	-19256	144	186	0.430556	6.32887e-06	-0.11051	0.0237555	0.0119988	0.0129431	0.0234129	4.95874e-05
ENSG00000109762	6738	1.04868	624.118	155.858	0.00187246	chr4_184649969_C_T_rs12506750	-559630	-559629	50	52	0.12037	0.000802459	-0.203962	0.0598221	0.677432	0.670347	0.36003	6.4972e-05
ENSG00000109771	6712	1.04779	625.16	156.113	0.000872597	chr4_185428878_T_G_rs77811147	49859	49860	47	53	0.122685	0.000337107	-0.200714	0.0549186	0.40306	0.397534	0.268657	6.46584e-05
ENSG00000186352	6698	1.02487	655.096	158.344	2.40569e-05	chr4_185379548_T_C_rs67132570	-17294	-17293	59	64	0.148148	6.2899e-06	0.195015	0.041908	0.0136986	0.0139514	0.0249456	5.67607e-05
ENSG00000109775	6692	1.056	626.894	157.046	1.00289e-05	chr4_185428909_C_T_rs12500107	2944	2945	113	132	0.694444	2.11192e-06	0.137142	0.027984	0.00369963	0.00460316	0.00979235	6.6387e-05
ENSG00000205129	6694	1.04253	684.881	160.226	1.83746e-06	chr4_185381297_G_A_rs80293742	-45005	-45004	46	47	0.108796	3.95205e-07	0.354754	0.0673855	0.00059994	0.000929296	0.00243163	5.79181e-05
ENSG00000249679	6794	1.04556	577.65	154.903	0.00566585	chr4_185955923_A_G_rs13117631	484507	484508	72	77	0.178241	0.00277898	-0.332818	0.109739	0.955704	0.958927	0.440033	6.94197e-05
ENSG00000168491	6796	1.05147	612.934	156.432	0.00130922	chr4_184562219_C_T_rs113531151	-909476	-909475	62	67	0.155093	0.000544462	-0.295291	0.0838713	0.534247	0.528081	0.316999	6.68197e-05
ENSG00000154553	6820	1.05855	641.587	157.157	2.88784e-10	chr4_185561846_T_G_rs62344687	26338	26339	115	140	0.324074	1.31077e-11	0.421169	0.0582526	9.999e-05	7.28544e-08	4.35717e-07	6.54502e-05
ENSG00000154556	6464	1.04916	639.033	156.428	5.01396e-09	chr4_185776340_T_C_rs2310357	-34555	-34554	109	134	0.689815	3.16405e-10	0.31771	0.0477001	9.999e-05	1.68377e-06	7.89078e-06	6.35645e-05
ENSG00000164342	6320	1.06868	579.785	154.591	0.00284846	chr4_186204796_CT_C_rs35079309	135639	135640	84	98	0.226852	0.00124137	-0.122294	0.0372743	0.79612	0.788729	0.394817	7.5025e-05
ENSG00000109794	6316	1.0482	638.116	158.06	8.69878e-05	chr4_185951760_C_A_rs2168164	-193168	-193167	76	80	0.185185	2.66627e-05	-0.390361	0.0905521	0.0440956	0.0459646	0.0640541	6.34381e-05
ENSG00000145476	6384	1.03653	620.744	157.429	8.68732e-10	chr4_186191475_G_C_rs7663027	-93	-92	123	160	0.37037	4.8262e-11	-0.226977	0.0324256	9.999e-05	3.13288e-07	1.69485e-06	6.25268e-05
ENSG00000164344	6297	1.02831	689.62	160.59	5.51339e-08	chr4_186191475_G_C_rs7663027	-36033	-36032	123	160	0.37037	7.9327e-09	-0.270722	0.044713	9.999e-05	2.81558e-05	0.000104938	5.46118e-05
ENSG00000083857	6328	1.02251	644.602	159.965	0.000429654	chr4_187592950_A_G_rs200639131	995718	995719	101	105	0.243056	0.000179526	0.170914	0.0446779	0.231577	0.232441	0.194118	5.71801e-05
ENSG00000109536	3645	1.021	245.16	155.029	4.38951e-11	chr4_189938237_G_A_rs13123643	-2636	-2635	112	124	0.287037	1.05949e-12	-0.26731	0.0348791	9.999e-05	7.25499e-09	5.01402e-08	0.000149488
ENSG00000260774	3429	1.04095	204.328	149.215	0.000251001	chr5_1035298_A_ATGAG_rs372280689;rs369511358	818018	818019	29	30	0.0694445	5.49406e-05	-0.530635	0.128426	0.0405959	0.0434718	0.061365	0.000193003
ENSG00000164366	3431	1.06356	203.521	147.88	1.71365e-06	chr5_207785_G_C_rs58107699	-10369	-10368	94	99	0.229167	1.19071e-07	0.192485	0.0349031	9.999e-05	0.000204434	0.000627726	0.000209932
ENSG00000286001	3431	1.01937	210.319	150.289	0.00350309	chr5_239179_A_G_rs4975667	20880	20881	161	208	0.518518	0.00135006	-0.282507	0.0867719	0.515748	0.512742	0.3118	0.000173186
ENSG00000073578	3431	1.04384	218.847	151.686	2.82821e-06	chr5_295607_C_T_rs12186901	77286	77287	167	213	0.506944	3.10787e-07	-0.209055	0.0393308	0.00019998	0.000439143	0.00123479	0.000182083
ENSG00000249915	3572	1.03399	223.668	149.38	1.9136e-07	chr5_198505_A_G_rs10054074	-73142	-73141	59	63	0.145833	9.81459e-09	-0.179861	0.0299103	9.999e-05	2.99625e-05	0.000111079	0.000171913
ENSG00000063438	3664	1.04214	240.024	150.184	0.000117841	chr5_233256_A_G_rs185038	-88459	-88458	132	160	0.37037	2.35371e-05	0.245068	0.0564513	0.0213979	0.0235576	0.0379086	0.000165009
ENSG00000221990	4011	1.03396	305.572	153.364	0.00226023	chr5_1136994_CAT_C_rs10565483	693833	693834	55	57	0.131944	0.000905698	0.263431	0.0780726	0.488551	0.48286	0.301176	0.000125823
ENSG00000180104	4023	1.03213	318.712	154.417	2.50238e-14	chr5_464699_C_G_rs3815928	18549	18550	152	189	0.4375	1.53602e-16	-0.284489	0.0312304	9.999e-05	3.46025e-12	3.81193e-11	0.000119833
ENSG00000188242	4121	1.06076	302.257	151.368	0.00119556	chr5_1202689_CG_C_rs10706772;rs775715566;rs398093130	729590	729591	151	198	0.458333	0.000394326	0.126201	0.0349455	0.278772	0.276197	0.215029	0.000139997
ENSG00000225138	4127	1.04168	305.939	152.578	4.78662e-22	chr5_475222_TGGAAAGTTAGGGTCACCG_T_rs200907923;rs763797435;rs751211894;rs371054000	-1753	-1752	103	119	0.275463	7.29238e-26	0.520244	0.0420624	9.999e-05	2.35973e-20	6.97254e-19	0.000129247
ENSG00000066230	4306	1.04725	332.644	152.494	0.000606654	chr5_523880_G_A_rs10475282	-443	-442	94	105	0.243056	0.000186734	0.207217	0.0543167	0.165783	0.16563	0.15727	0.000121276
ENSG00000112877	4595	1.05037	347.685	152.137	0.00162192	chr5_642417_A_G_rs1709547	30076	30077	78	92	0.212963	0.000584218	-0.159155	0.0454632	0.416458	0.406987	0.272408	0.000117328
ENSG00000171368	4937	1.04982	371.325	152.652	6.58111e-08	chr5_693698_C_G_rs2452838	345	346	103	122	0.717593	4.00499e-09	-0.355374	0.057447	9.999e-05	1.40871e-05	5.63591e-05	0.000109645
ENSG00000206077	5260	1.04588	409.516	153.55	1.38628e-06	chr5_733094_G_T_rs148180803	-51616	-51615	25	25	0.0578704	1.58868e-07	0.870125	0.159499	0.00019998	0.000394816	0.00112651	9.80301e-05
ENSG00000188818	5440	1.03548	397.459	152.108	0.00199533	chr5_1233235_A_T_rs6554676	382248	382249	29	32	0.925926	0.000744618	-0.292809	0.0853384	0.536046	0.531317	0.31814	9.72781e-05
ENSG00000028310	5645	1.0499	461.225	154.931	0.00186797	chr5_1284553_C_A_rs75211720	391751	391752	35	35	0.0810185	0.000771692	0.201367	0.0588653	0.565143	0.555091	0.325254	8.83019e-05
ENSG00000071539	5645	1.06387	420.022	151.988	0.00764998	chr5_1361773_T_C_rs27919	468888	468889	48	50	0.884259	0.0035987	0.265035	0.0898449	0.954305	0.955018	0.439147	0.000101845
ENSG00000113504	6451	1.05626	517.665	154.727	0.000116046	chr5_1077565_C_T_rs13156064	-34499	-34498	145	190	0.439815	3.04978e-05	-0.167938	0.039256	0.0464954	0.0485196	0.066787	8.04654e-05
ENSG00000049656	6452	1.03086	603.298	156.563	0.000564497	chr5_490680_C_G_rs72702703	-854420	-854419	100	110	0.25463	0.000208688	0.139701	0.0369072	0.277572	0.274838	0.214426	6.30133e-05
ENSG00000286388	6452	1.06473	581.8	154.443	3.71094e-07	chr5_1345359_A_G_rs27996	161	162	140	175	0.405093	3.70818e-08	-0.232551	0.0404347	0.00019998	0.000121471	0.000393066	7.37503e-05
ENSG00000153395	6418	1.0585	608.264	156.336	0.00197055	chr5_1508722_T_C_rs2962043	-15239	-15238	101	118	0.273148	0.000866799	0.138465	0.0408812	0.689131	0.676043	0.361833	6.9023e-05
ENSG00000171421	6826	1.0296	658.876	158.348	0.000257815	chr5_1535171_T_A_rs4975553	-264667	-264666	51	55	0.127315	9.3144e-05	-0.155888	0.0389974	0.147785	0.14619	0.144888	5.74325e-05
ENSG00000145494	6825	1.01579	723.805	160.968	0.000183627	chr5_1393763_G_A_rs6876890	-407645	-407644	96	112	0.259259	7.27404e-05	-0.113646	0.0279862	0.120688	0.119689	0.126671	4.96557e-05
ENSG00000170561	8141	1.06166	672.537	155.778	0.000920428	chr5_3176564_A_C_rs7707523	424886	424887	67	75	0.173611	0.000353197	-0.342907	0.0941564	0.440656	0.43205	0.281916	6.31218e-05
ENSG00000186493	8139	1.03923	755.309	159.792	0.00230008	chr5_3088088_T_C_rs3931198	335956	335957	47	49	0.113426	0.00117425	-0.436862	0.132483	0.813519	0.813695	0.401058	5.18939e-05
ENSG00000170549	6699	1.05167	542.966	157.024	0.000998358	chr5_3557070_G_C_rs1562240	-38763	-38762	30	30	0.0694445	0.000409231	-0.58804	0.163298	0.40186	0.393731	0.267268	7.54816e-05
ENSG00000164151	5512	1.03826	470.36	158.625	0.00185312	chr5_5234148_A_C_rs10067097	-188530	-188529	123	156	0.361111	0.000881763	0.0565639	0.0167249	0.567043	0.564673	0.327892	8.30371e-05
ENSG00000133398	6162	1.03644	448.635	156.969	9.50746e-05	chr5_6377860_T_C_rs10052685	-688	-687	91	105	0.243056	2.76726e-05	0.154981	0.0360267	0.0319968	0.0366266	0.0538612	8.64846e-05
ENSG00000215218	6072	1.04654	414.99	154.702	0.00137851	chr5_5683573_A_G_rs7709250	-765287	-765286	54	56	0.12963	0.000537854	-0.301261	0.0854829	0.416458	0.413375	0.274795	9.69675e-05
ENSG00000037474	5994	1.06442	408.864	153.808	1.05565e-09	chr5_6598440_C_A_rs11743743	-34605	-34604	143	180	0.583333	3.59959e-11	0.143357	0.0203285	9.999e-05	1.63192e-07	9.22947e-07	0.000104826
ENSG00000145545	5994	1.03763	395.135	154.378	0.000247392	chr5_6634575_C_G_rs531290	1118	1119	144	179	0.585648	7.20754e-05	0.178795	0.0440044	0.0809919	0.0838791	0.0990895	9.86166e-05
ENSG00000112941	6034	1.05075	409.302	154.796	6.19511e-06	chr5_6688790_A_T_rs4701747	-24643	-24642	90	102	0.236111	1.01685e-06	-0.160707	0.0317502	0.00189981	0.00182865	0.00440477	9.98036e-05
ENSG00000251365	5968	1.03724	432.482	157.27	0.000929672	chr5_6786440_T_C_rs4702390	20510	20511	39	41	0.0949074	0.00038123	0.34501	0.0952872	0.315968	0.313835	0.232693	8.99755e-05
ENSG00000078295	6159	1.04424	381.03	154.208	1.35497e-11	chr5_7746770_A_G_rs72712211	350631	350632	146	192	0.444444	2.33078e-13	0.36326	0.0458699	9.999e-05	2.177e-09	1.60986e-08	0.000104743
ENSG00000215217	6352	1.06029	334.317	153.727	3.90147e-07	chr5_7843121_A_C_rs326194	-8031	-8030	149	195	0.451389	3.65551e-08	-0.304722	0.0529569	9.999e-05	7.40659e-05	0.000253801	0.000126365
ENSG00000124279	6324	1.05129	337.485	154.883	0.000403516	chr5_7967115_G_A_rs9313211	98083	98084	35	37	0.0856482	0.000130599	-0.294706	0.0753813	0.110289	0.112217	0.121247	0.00012127
ENSG00000124275	6325	1.0531	340.235	154.502	1.67383e-05	chr5_7870860_A_G_rs1801394	1711	1712	156	198	0.541667	3.16077e-06	-0.124486	0.0258785	0.00339966	0.00421642	0.00906645	0.000121063
ENSG00000247516	6120	1.03504	371.239	157.826	0.000698533	chr5_8473634_A_G_rs186893	16140	16141	136	177	0.409722	0.000282039	0.197431	0.0533067	0.216578	0.214179	0.184984	0.00010398
ENSG00000112902	5545	1.03059	450.102	158.829	0.000672188	chr5_9545934_G_A_rs2271223	-142	-141	96	108	0.25	0.000282351	0.24384	0.0658425	0.252875	0.247892	0.202109	8.43766e-05
ENSG00000250786	5544	1.05511	429.081	155.951	6.02426e-19	chr5_9549347_A_G_rs431288	3061	3062	76	83	0.19213	9.59868e-22	0.546525	0.0498968	9.999e-05	3.49061e-17	6.85668e-16	9.66838e-05
ENSG00000150756	5477	1.04323	544.255	160.591	3.9206e-05	chr5_10280083_C_T_rs11540020	30185	30186	133	166	0.615741	1.26335e-05	-0.125559	0.0279618	0.0156984	0.0175403	0.0300085	7.30641e-05
ENSG00000150753	5477	1.02131	526.596	160.725	2.52455e-14	chr5_10249678_G_T_rs2548551	-252	-251	72	79	0.81713	6.04642e-16	0.254328	0.0286033	9.999e-05	7.72483e-12	8.14944e-11	6.96806e-05
ENSG00000164237	5491	1.02556	542.373	160.833	3.92146e-05	chr5_10490293_A_T_rs1996254	182390	182391	152	189	0.5625	1.28287e-05	-0.188455	0.0420028	0.0175982	0.0188611	0.0318077	6.87329e-05
ENSG00000259802	5471	1.06119	434.906	152.522	0.000730308	chr5_9355212_CAGCTTGCAGCTAT_C_rs140255525	-998390	-998389	23	24	0.0555556	0.000232549	-0.569182	0.151537	0.250175	0.245816	0.20089	9.74486e-05
ENSG00000145495	5470	1.01859	531.504	160.22	0.000515147	chr5_10416581_C_T_rs35852710	62877	62878	86	100	0.231481	0.000222712	0.146473	0.0388759	0.234177	0.231722	0.193764	6.83367e-05
ENSG00000164236	5224	1.04535	453.808	155.567	0.0017972	chr5_11168715_T_C_rs61751830	604644	604645	56	59	0.136574	0.000756772	-0.198782	0.0580138	0.542446	0.536927	0.319926	8.82973e-05
ENSG00000112977	5089	1.03327	463.7	159.433	0.00164395	chr5_10676097_A_C_rs12654966	-85138	-85137	109	126	0.291667	0.000794267	-0.156796	0.0459481	0.521148	0.517998	0.313775	8.27121e-05
ENSG00000039139	4977	1.032	260.496	155.259	1.09016e-06	chr5_13996245_C_T_rs1372010	281382	281383	105	126	0.291667	1.40638e-07	-0.372113	0.0678969	0.00039996	0.000215638	0.000657795	0.000146541
ENSG00000038382	4938	1.00427	335.847	158.931	0.00385601	chr5_14240630_G_C_rs354280	97287	97288	27	30	0.0694445	0.00203957	-0.185759	0.0593518	0.728027	0.725238	0.376727	0.000102413
ENSG00000145569	4067	1.04212	290.73	156.047	4.1174e-09	chr5_14534885_G_A_rs26217	-46908	-46907	48	48	0.111111	2.39773e-10	0.625927	0.0932658	9.999e-05	6.61838e-07	3.36141e-06	0.000136224
ENSG00000154124	4048	1.0265	304.788	158.318	0.00083183	chr5_14603996_A_G_rs42411	-60723	-60722	23	23	0.0532407	0.000351475	0.297871	0.0817598	0.212579	0.213224	0.1845	0.000122731
ENSG00000286970	4077	1.03274	303.551	157.96	0.00477455	chr5_14871451_C_T_rs78431233	142863	142864	27	28	0.0648148	0.00251718	-0.409394	0.133611	0.755224	0.755252	0.3855	0.000126097
ENSG00000154122	4098	1.03993	284.214	155.557	0.0100227	chr5_14069446_CTTTT_C_rs137962684	-686443	-686442	155	209	0.483796	0.00546464	0.0913081	0.0324694	0.939306	0.938486	0.434987	0.000138247
ENSG00000183580	3321	1.05513	221.585	153.936	0.000262105	chr5_15151021_A_G_rs17521454	-349160	-349159	118	139	0.321759	7.52721e-05	-0.177681	0.0438497	0.0425957	0.0470501	0.0652408	0.000187212
ENSG00000173545	4418	1.04164	401.338	157.818	0.00296761	chr5_16505891_G_A_rs13188528	40090	40091	76	84	0.194444	0.00146031	-0.121575	0.0376154	0.683132	0.680419	0.363281	9.85152e-05
ENSG00000289112	4418	1.01903	398.944	159.517	0.00124468	chr5_17311795_C_T_rs7724259	845905	845906	68	76	0.175926	0.000582556	-0.199208	0.0568914	0.386461	0.382336	0.262522	9.1193e-05
ENSG00000246214	4333	1.06292	357.046	155	0.0064385	chr5_16838355_C_T_rs173786	222196	222197	104	118	0.273148	0.00323046	-0.178249	0.0597202	0.889311	0.889224	0.421798	0.000119412
ENSG00000154153	4332	1.03072	418.667	161.542	5.85323e-09	chr5_16509074_A_G_rs41117	-107924	-107923	136	163	0.622685	7.16003e-10	0.216768	0.033297	9.999e-05	1.62616e-06	7.6568e-06	9.07527e-05
ENSG00000145555	4357	1.04506	406.974	158.563	0.00106834	chr5_17041283_C_T_rs67236508	104994	104995	102	121	0.280093	0.000471595	0.138658	0.0389343	0.337766	0.331521	0.240913	9.83543e-05
ENSG00000176788	4674	1.04803	387.555	156.987	1.39489e-07	chr5_18204529_G_A_rs111407113	986897	986898	91	107	0.247685	1.55385e-08	0.263975	0.0445634	9.999e-05	3.30204e-05	0.000121446	0.000104387
ENSG00000040731	5221	1.03538	194.998	153.122	1.22887e-05	chr5_24321755_C_T_rs72747860	-323224	-323223	139	179	0.414352	1.98463e-06	-0.284918	0.0579743	0.00129987	0.001904	0.0045689	0.000198186
ENSG00000113360	4935	1.02208	516.561	158.599	0.000487146	chr5_31909395_C_A_rs35360671	377285	377286	120	146	0.337963	0.00019406	0.0829587	0.0218043	0.216678	0.213513	0.184681	7.12393e-05
ENSG00000082213	4935	1.04192	475.393	155.706	0.00075969	chr5_31557134_C_T_rs4867070	24832	24833	135	153	0.354167	0.000282223	0.112985	0.0305077	0.286371	0.284222	0.218906	8.32548e-05
ENSG00000133401	4939	1.0624	471.358	154.56	0.0016638	chr5_31919833_T_C_rs2330878	280701	280702	53	58	0.865741	0.000664958	-0.165497	0.0477799	0.525447	0.514728	0.312635	9.02925e-05
ENSG00000250764	4943	1.02989	509.987	159.447	0.000376925	chr5_32801611_C_CT_rs11459137	679669	679670	114	136	0.685185	0.000151166	-0.207039	0.0534838	0.164084	0.164131	0.156273	7.42759e-05
ENSG00000113384	4995	1.03672	516.569	159.15	0.000121756	chr5_32243221_G_A_rs7734652	68901	68902	160	207	0.479167	4.15611e-05	0.176273	0.0419537	0.0513949	0.0541723	0.0724514	7.51887e-05
ENSG00000272086	4995	1.04646	482.737	156.767	0.0012498	chr5_31175589_C_T_rs4394137	-998883	-998882	106	123	0.715278	0.000523408	-0.127356	0.0360585	0.435856	0.430767	0.2815	8.33364e-05
ENSG00000150712	5169	1.04341	464.847	156.232	0.0042466	chr5_32455042_T_C_rs113884329	142102	142103	22	22	0.0509259	0.00208241	0.165828	0.0530928	0.853415	0.851811	0.411269	8.56001e-05
ENSG00000056097	5106	1.04392	485.293	159.113	5.42044e-06	chr5_32359306_AT_A_rs11326127	-85435	-85434	73	81	0.1875	1.22566e-06	-0.153607	0.030594	0.00229977	0.00198539	0.00473812	8.21439e-05
ENSG00000113387	5118	1.03724	459.382	157.507	0.00134134	chr5_33066773_A_C_rs13168871	481184	481185	129	161	0.372685	0.000584848	0.119782	0.0342192	0.446055	0.442189	0.285407	8.47082e-05
ENSG00000113389	5162	1.05755	426.247	155.772	9.10561e-05	chr5_31969256_C_T_rs11748469	-741382	-741381	31	31	0.0717593	2.45176e-05	0.430559	0.0994061	0.0285971	0.0307717	0.0470366	9.8167e-05
ENSG00000113407	4488	1.03233	261.205	154.368	9.53807e-05	chr5_33449946_TA_T_rs35375523	8980	8981	80	92	0.212963	2.37608e-05	0.217421	0.0501093	0.0193981	0.0215319	0.0354042	0.000146317
ENSG00000151388	4993	1.03201	281.896	154.354	0.00346414	chr5_33795316_C_A_rs13187377	-96675	-96674	77	84	0.194444	0.00154411	-0.254634	0.0791981	0.615338	0.610101	0.342134	0.000135421
ENSG00000242110	4882	1.03667	271.988	153.332	4.47443e-06	chr5_34004602_C_T_rs10941112	-3427	-3426	151	194	0.550926	6.16294e-07	0.205053	0.0396637	0.00139986	0.000935949	0.00244354	0.000142763
ENSG00000082196	4958	1.05893	285.569	154.468	3.93339e-09	chr5_34036794_A_G_rs6451052	-6420	-6419	144	192	0.555556	1.8415e-10	0.337942	0.0499973	9.999e-05	4.8823e-07	2.52941e-06	0.000147228
ENSG00000039560	4421	1.03634	251.099	152.563	0.000388281	chr5_34621527_C_T_rs256321	-34802	-34801	134	159	0.631944	0.000110887	-0.130307	0.0329703	0.0784922	0.0839716	0.0991469	0.000154452
ENSG00000272323	4389	1.0365	256.032	155.246	0.0046037	chr5_35530753_T_C_rs7733180	691474	691475	30	31	0.0717593	0.00221155	0.326103	0.105037	0.687331	0.678872	0.362842	0.000151566
ENSG00000113456	4548	1.04853	249.316	153.164	0.00034943	chr5_34957339_T_C_rs251636	41790	41791	83	99	0.770833	0.000101105	-0.197991	0.0497939	0.0681932	0.0724981	0.0897007	0.000162543
ENSG00000113460	4549	1.04583	244.412	153.014	0.00444846	chr5_34531223_C_A_rs34108209	-384489	-384488	97	111	0.256944	0.00197167	0.0966454	0.030776	0.653935	0.644823	0.352965	0.000164211
ENSG00000168724	4572	1.05037	231.599	150.619	0.00740528	chr5_33941251_T_G_rs35401	-988727	-988726	124	152	0.351852	0.00331884	-0.0978017	0.0328628	0.810919	0.807315	0.399268	0.000176129
ENSG00000113494	4782	1.06157	241.805	152.42	0.0016614	chr5_35364686_G_T_rs9292587	246563	246564	95	109	0.252315	0.000608092	0.154244	0.0442045	0.308269	0.302765	0.227983	0.000175482
ENSG00000152582	4742	1.03288	265.108	153.274	0.0023947	chr5_35973630_A_G_rs1374012	355785	355786	129	156	0.361111	0.000965557	0.156349	0.0465962	0.450355	0.454483	0.290119	0.000144457
ENSG00000168685	4406	1.04624	247.257	152.796	0.000307068	chr5_35828260_A_G_rs77173787	-28632	-28631	25	26	0.0601852	8.52023e-05	0.322095	0.0801168	0.0586941	0.0635591	0.0814441	0.000162561
ENSG00000164187	4136	1.03673	222.834	153.681	0.00163228	chr5_36360371_G_C_rs11744294	208483	208484	123	151	0.349537	0.000627473	0.113448	0.0325966	0.290671	0.288405	0.221224	0.000174291
ENSG00000145604	4136	1.04354	205.875	150.152	0.00334992	chr5_36665969_C_T_rs930072	513857	513858	44	44	0.898148	0.00127365	0.234546	0.0716557	0.488551	0.478011	0.299464	0.000193347
ENSG00000152620	3946	1.0392	195.666	150.504	0.00577866	chr5_36515481_G_A_rs2468527	273555	273556	26	26	0.0601852	0.00246451	-0.191981	0.0625194	0.667233	0.662502	0.357684	0.000200271
ENSG00000164188	3935	1.05197	190.442	150.069	0.00113237	chr5_36461229_C_T_rs2468519	159326	159327	158	211	0.511574	0.000348642	-0.202353	0.0555079	0.173683	0.174706	0.162829	0.000215402
ENSG00000079215	3824	1.03995	180.835	151.483	0.00201111	chr5_36680949_A_T_rs62356362	74342	74343	37	37	0.0856482	0.00073275	-0.369264	0.107476	0.287171	0.286995	0.220481	0.000217281
ENSG00000285967	3708	1.03791	180.366	149.674	6.45656e-08	chr5_37621554_T_C_rs498254	744853	744854	145	183	0.576389	2.74448e-09	-0.197479	0.0315556	9.999e-05	7.44773e-06	3.14436e-05	0.000216237
ENSG00000164190	3709	1.0351	176.629	149.837	0.00953847	chr5_36380918_G_A_rs4349746	-495852	-495851	100	113	0.261574	0.00437503	0.0744193	0.0257854	0.806519	0.80618	0.398944	0.000218572
ENSG00000197603	4025	1.03645	233.948	154.231	0.00358508	chr5_37909599_G_T_rs62360406	695976	695977	67	74	0.171296	0.00159981	-0.121906	0.0380436	0.554945	0.551626	0.324231	0.00016584
ENSG00000113569	4149	1.03574	229.865	152.356	0.00329482	chr5_36576286_C_T_rs13359788	-794821	-794820	68	74	0.171296	0.00135535	0.0869259	0.0267089	0.526247	0.514823	0.312666	0.000168347
ENSG00000082068	4156	1.04822	215.829	149.835	0.00237994	chr5_37619167_A_C_rs76284354	239848	239849	23	23	0.0532407	0.00083716	0.208599	0.0614039	0.382562	0.378907	0.261438	0.000187554
ENSG00000168621	3876	1.04906	224.771	152.993	3.04542e-07	chr5_37926546_G_T_rs2081125	86504	86505	51	53	0.122685	2.53268e-08	0.465427	0.0798714	9.999e-05	4.18572e-05	0.000151392	0.00018063
ENSG00000164318	4317	1.02378	261.765	152.995	0.0005494	chr5_38844649_C_G_rs3763097	399108	399109	99	112	0.259259	0.000170357	-0.176605	0.045998	0.127187	0.126544	0.131256	0.000141463
ENSG00000113594	4323	1.02999	303.371	157.254	3.55169e-06	chr5_38798107_C_T_rs13189945	241460	241461	105	124	0.287037	6.53226e-07	-0.180812	0.0350594	0.00029997	0.000866107	0.00228083	0.000124904
ENSG00000244968	4324	1.03964	286.663	155.631	0.000374901	chr5_39123503_T_C_rs56314755	566710	566711	24	24	0.0555556	0.000124553	-0.316498	0.0806993	0.0905909	0.0916045	0.105376	0.000136925
ENSG00000249740	4425	1.05111	281.964	152.999	7.1694e-06	chr5_38831107_C_T_rs475485	-14723	-14722	145	196	0.546296	1.04319e-06	-0.189688	0.0375172	0.00049995	0.00143821	0.00357036	0.000145051
ENSG00000145623	4423	1.02593	294.775	155.964	7.74416e-05	chr5_38873516_C_T_rs375155	27503	27504	64	69	0.159722	2.05774e-05	-0.251151	0.0574224	0.0184982	0.0202331	0.0336655	0.000126635
ENSG00000164327	4154	1.04647	231.937	152.571	0.00235527	chr5_38119189_T_A_rs62352332	-955211	-955210	96	105	0.243056	0.000921557	0.125003	0.0371028	0.40326	0.398855	0.269197	0.000173437
ENSG00000082074	4424	1.01707	225.713	153.863	1.62692e-06	chr5_39219513_T_C_rs6863066	-51	-50	72	77	0.821759	1.97246e-07	0.346841	0.0641056	0.00029997	0.000318447	0.000930695	0.00015999
ENSG00000113600	4498	1.06092	209.274	150.178	0.00247757	chr5_39040202_C_A_rs189617522	-324294	-324293	24	25	0.0578704	0.000890392	-0.351046	0.103885	0.385261	0.37584	0.259987	0.000202295
ENSG00000153071	4524	1.0399	195.486	151.098	0.000208317	chr5_39424526_A_C_rs1818782	-455	-454	115	148	0.657407	4.90244e-05	-0.130543	0.0313773	0.0334967	0.0345086	0.0513748	0.000200966
ENSG00000171522	5710	1.05043	157.108	146.421	0.000273962	chr5_40521603_G_T_rs1876142	-158313	-158312	107	128	0.703704	5.18841e-05	0.156243	0.0376834	0.0329967	0.0351536	0.0521237	0.000259667
ENSG00000113638	5717	1.05652	152.094	145.755	0.00630406	chr5_40026190_T_G_rs2967218	-729772	-729771	22	22	0.0509259	0.00232731	-0.247289	0.0800624	0.59954	0.593128	0.337267	0.000274058
ENSG00000132356	5701	1.06368	151.011	144.954	0.0059131	chr5_40983806_A_C_rs62357089	185431	185432	115	128	0.296296	0.0020918	0.0922644	0.0295534	0.575442	0.563073	0.327345	0.000283024
ENSG00000145592	5656	1.02803	151.617	147.892	0.00231592	chr5_39837804_G_T_rs603549	-997383	-997382	159	199	0.460648	0.000748326	-0.113143	0.0329892	0.285971	0.283694	0.218617	0.000248096
ENSG00000132357	5652	1.07532	160.663	148.337	0.00148058	chr5_41234338_G_GT_rs796311387	392970	392971	22	22	0.0509259	0.000444643	-0.276893	0.0773913	0.183382	0.183081	0.167576	0.000276902
ENSG00000112936	5546	1.05406	158.849	148.185	0.00102577	chr5_40522110_A_G_rs10941516	-387388	-387387	158	203	0.530093	0.000283589	0.331694	0.0895941	0.131987	0.132909	0.135818	0.000260142
ENSG00000182836	4786	1.0513	136.058	150.61	1.48184e-05	chr5_41376125_A_G_rs319004	-134504	-134503	39	45	0.104167	2.03812e-06	0.355015	0.0723244	0.00089991	0.00143252	0.00355875	0.000300756
ENSG00000083720	4693	1.06857	118.751	145.667	7.55466e-06	chr5_41870573_T_C_rs1876654	147	148	67	75	0.173611	5.95535e-07	0.229108	0.0442537	9.999e-05	0.000537782	0.00147876	0.000366019
ENSG00000205765	4673	1.06175	128.32	148.178	0.00698321	chr5_41212349_C_T_rs62361617	-691996	-691995	44	47	0.108796	0.00286004	0.120229	0.0397625	0.571143	0.565467	0.328161	0.00033082
ENSG00000151876	4674	1.04664	124.374	148.783	0.000316549	chr5_40960064_A_T_rs1501815	-965218	-965217	80	89	0.206019	7.08615e-05	0.185032	0.045491	0.030297	0.032526	0.0491047	0.000323574
ENSG00000112964	4416	1.03894	101.21	148.333	0.00588127	chr5_41435848_T_C_rs897809	-987592	-987591	98	114	0.736111	0.00233877	0.136167	0.0441075	0.437056	0.430728	0.2815	0.000386733
ENSG00000250722	3661	1.04467	90.7032	147.25	8.0893e-05	chr5_42798785_C_CA_rs28918072;rs397823222	-13108	-13107	109	133	0.30787	1.23362e-05	-0.234653	0.0521915	0.00419958	0.00575717	0.0118637	0.000440525
ENSG00000287263	3537	1.02825	95.4785	149.287	0.00034251	chr5_42992799_G_T_rs78710277	-254	-253	29	29	0.0671296	8.01309e-05	0.278374	0.0689718	0.0258974	0.0288588	0.0446609	0.000394237
ENSG00000177738	3505	1.027	93.0113	148.622	0.0239593	chr5_43037924_G_A_rs316398	19298	19299	81	89	0.793982	0.01269	-0.122942	0.0488366	0.890211	0.890307	0.421996	0.00040283
ENSG00000177721	3472	1.02122	94.0573	149.222	0.000523548	chr5_43655719_G_A_rs1469436	615399	615400	23	23	0.0532407	0.0001329	-0.534513	0.136881	0.0411959	0.0446728	0.0626167	0.000389884
ENSG00000215068	3471	1.02887	94.4126	148.775	0.0218267	chr5_42636575_CAT_C_rs144082351	-405268	-405267	31	33	0.0763889	0.0113953	0.206303	0.0806989	0.866913	0.86952	0.416017	0.000399596
ENSG00000172262	3484	1.02639	97.946	149.061	0.00856708	chr5_43213113_C_G_rs2330090	91514	91515	64	77	0.178241	0.00375912	0.111683	0.0380421	0.563744	0.557349	0.325536	0.000381683
ENSG00000177453	3534	1.03951	98.0675	147.901	0.000579045	chr5_42515011_G_GGGTA_rs34393903;rs397737973	-677215	-677214	156	202	0.467593	0.000140065	0.201141	0.0516916	0.0447955	0.0484456	0.0667339	0.000399948
ENSG00000112972	3616	1.03784	108.645	150.937	0.000633271	chr5_43264687_G_T_rs4254917	-48826	-48825	150	193	0.446759	0.000181972	0.145929	0.0381827	0.0584942	0.0590953	0.0771706	0.000358846
ENSG00000151882	3541	1.04628	102.927	147.132	0.0031589	chr5_43419630_A_T_rs10069318	7238	7239	22	22	0.0509259	0.0010565	-0.287986	0.0865117	0.263274	0.257674	0.206582	0.000390473
ENSG00000151881	3546	1.04967	107.107	147.368	0.000718286	chr5_43424169_TA_T_rs35818851	-59697	-59696	157	201	0.534722	0.000176948	-0.0936717	0.0244617	0.0592941	0.0637654	0.0816634	0.000379802
ENSG00000172244	3567	1.01948	107.731	149.307	0.00297928	chr5_44412938_T_C_rs922851	897789	897790	60	68	0.157407	0.00107218	0.163154	0.0490763	0.270073	0.266248	0.210455	0.000338203
ENSG00000172239	3611	1.05362	106.345	147.408	0.0118157	chr5_43515495_G_GA_rs552445589	-41599	-41598	36	37	0.0856482	0.00526057	-0.134097	0.0474698	0.70023	0.697519	0.368511	0.000387926
ENSG00000248092	3725	1.04395	99.8992	145.587	7.39552e-06	chr5_43575580_C_CT_rs35473749;rs398050414	-27559	-27558	26	26	0.0601852	5.75976e-07	-0.422553	0.0815062	0.00069993	0.000527833	0.00145484	0.00039896
ENSG00000112992	3731	1.04024	106.647	148.902	0.0168127	chr5_44221610_A_G_rs1550939	543830	543831	100	118	0.273148	0.00837209	0.0740467	0.027775	0.824418	0.825716	0.404186	0.000368761
ENSG00000070193	2630	1.03757	83.544	150.248	0.0028568	chr5_44279061_T_C_rs17250399	-110360	-110359	85	90	0.208333	0.00105772	-0.2307	0.06931	0.20018	0.197798	0.175798	0.000466164
ENSG00000251141	2566	1.01232	88.0309	154.371	0.0218108	chr5_44545674_C_T_rs62368491	-200423	-200422	72	80	0.185185	0.0129843	-0.147672	0.058856	0.849715	0.85364	0.411698	0.000402851
ENSG00000112996	2582	1.03689	88.0153	152.765	0.00678731	chr5_43817247_C_T_rs72762305	-991701	-991700	78	89	0.206019	0.00320429	-0.0880696	0.0294808	0.435556	0.433046	0.282327	0.000441399
ENSG00000272335	2578	1.03622	85.2913	152.318	0.00628098	chr5_44916507_GT_G_rs36112261;rs796255884	90430	90431	113	147	0.659722	0.00288518	0.114861	0.0380222	0.40476	0.398249	0.268893	0.000454388
ENSG00000151883	3509	1.03415	110.493	152.992	0.00724038	chr5_51335777_C_T_rs62366893	669877	669878	80	89	0.206019	0.00347994	-0.131053	0.0442629	0.539446	0.5361	0.319741	0.000348148
ENSG00000289056	3511	1.02988	104.207	150.337	3.43258e-06	chr5_50632812_G_GA_rs57333795;rs60539525	-35003	-35002	39	42	0.902778	3.46825e-07	0.484619	0.091573	0.00029997	0.000278548	0.000824803	0.000363406
ENSG00000152684	5588	1.02539	189.518	149.387	0.000343536	chr5_52210004_A_T_rs17256526	-577913	-577912	56	60	0.138889	8.08656e-05	0.1964	0.0486896	0.0550945	0.0581589	0.0762508	0.000196556
ENSG00000213949	5588	1.03183	202.106	151.826	9.39667e-08	chr5_52897294_A_G_rs4074793	109357	109358	27	28	0.0648148	5.5463e-09	-0.427384	0.0697917	9.999e-05	1.32534e-05	5.32375e-05	0.000188748
ENSG00000164171	5586	1.05572	211.07	149.221	2.06909e-05	chr5_52996407_T_C_rs35235	7054	7055	148	192	0.444444	2.73022e-06	0.182595	0.0377001	0.00219978	0.00314162	0.00704424	0.000196946
ENSG00000164172	5664	1.05556	220.935	149.327	3.38447e-06	chr5_53098188_GC_G_rs3839261	-11555	-11554	48	51	0.118056	3.11243e-07	-0.262129	0.0493187	0.00069993	0.000489036	0.00136136	0.000188046
ENSG00000247796	5663	1.05289	212.511	147.879	0.000606786	chr5_53487578_T_C_rs1469101	377736	377737	134	161	0.372685	0.000148058	0.196786	0.0507633	0.10389	0.10593	0.116497	0.00019367
ENSG00000134363	6009	1.06544	243.944	147.14	0.000160409	chr5_54087484_C_T_rs1645273	606854	606855	101	110	0.74537	2.82029e-05	-0.26188	0.0609423	0.0276972	0.0301415	0.0462478	0.000176301
ENSG00000164258	6146	1.05066	274.669	151.643	0.0017803	chr5_54532265_C_T_rs2241403	971625	971626	141	178	0.587963	0.000638714	0.142866	0.0411093	0.369563	0.362828	0.254795	0.000148666
ENSG00000185305	5696	1.04266	299.642	153.122	0.00423558	chr5_53535162_C_T_rs72750104	-775412	-775411	60	66	0.152778	0.00186888	0.151195	0.0478951	0.708129	0.703842	0.37048	0.000132433
ENSG00000288957	5696	1.04323	284.829	151.502	0.000364637	chr5_54152184_T_C_rs2454916	-158528	-158527	93	105	0.243056	9.73681e-05	0.242194	0.0607619	0.0865913	0.0876996	0.102139	0.000139606
ENSG00000178996	5579	1.04518	277.488	152.67	0.00818676	chr5_54565774_C_T_rs10073644	48014	48015	99	117	0.270833	0.00397793	-0.087243	0.0299052	0.890311	0.889722	0.42192	0.000144306
ENSG00000164283	5392	1.04004	246.185	151.222	0.000109595	chr5_54388094_A_T_rs4865570	-597500	-597499	53	60	0.138889	2.30385e-05	0.223651	0.0514563	0.0218978	0.0226339	0.0367654	0.000159665
ENSG00000164294	5199	1.06364	272.27	152.07	0.00177034	chr5_54575251_G_A_rs2564982	-584921	-584920	94	104	0.759259	0.000645815	-0.128681	0.0370614	0.358164	0.352551	0.250189	0.000156981
ENSG00000164287	5184	1.05157	285.779	153.884	0.0047598	chr5_54756267_C_T_rs62354974	-416909	-416908	60	67	0.155093	0.00219699	-0.198305	0.0638315	0.734827	0.726118	0.376914	0.000143348
ENSG00000152669	5109	1.05687	250.422	150.645	1.11189e-07	chr5_55361843_G_A_rs9292091	128234	128235	87	97	0.224537	5.91227e-09	-0.317332	0.0519244	9.999e-05	1.49567e-05	5.92941e-05	0.000166677
ENSG00000067248	5135	1.04948	272.715	153.675	0.00693189	chr5_54640393_CT_C_rs147004789;rs70989664	-667302	-667301	75	83	0.19213	0.00337817	0.0776372	0.0261373	0.841616	0.838004	0.40783	0.000149105
ENSG00000039123	5135	1.02471	294.712	157.348	0.000936966	chr5_56042964_T_A_rs10454831	734974	734975	82	92	0.212963	0.000385949	-0.0711391	0.0196662	0.233277	0.230974	0.193543	0.000126086
ENSG00000067113	4903	1.04533	295.321	155.122	0.00183394	chr5_56231386_T_C_rs149138	696421	696422	78	86	0.199074	0.000761189	0.16166	0.0472031	0.40016	0.3966	0.268325	0.000135665
ENSG00000177058	4772	1.05408	324.892	156.804	0.000987707	chr5_54754781_T_C_rs11746274	-957544	-957543	21	23	0.0532407	0.000400454	-0.196871	0.0545794	0.251775	0.251115	0.203523	0.000127222
ENSG00000164509	4690	1.04251	293.606	154.539	0.00258854	chr5_55002917_C_T_rs2897781	-848441	-848440	123	146	0.337963	0.00110899	0.207832	0.0627037	0.521248	0.512771	0.3118	0.000135083
ENSG00000134352	4612	1.03333	288.152	155.139	0.00539144	chr5_56371787_A_G_rs34509277	376823	376824	25	26	0.0601852	0.00264409	0.241617	0.0792559	0.779722	0.779121	0.392407	0.000133123
ENSG00000227908	4612	1.02119	304.234	158.339	0.000187461	chr5_56543549_A_C_rs256907	548381	548382	99	118	0.273148	6.48338e-05	-0.153005	0.0374094	0.0521948	0.0516904	0.0701682	0.000120548
ENSG00000095015	4528	1.03449	361.701	155.992	0.000162891	chr5_57582328_C_G_rs10472018	766778	766779	109	121	0.280093	4.85614e-05	0.183737	0.0441379	0.0485951	0.0511025	0.0695869	0.000106507
ENSG00000155542	4593	1.04091	364.453	155.702	8.10715e-22	chr5_56980937_A_G_rs11958021	71321	71322	73	79	0.81713	4.13219e-25	0.87002	0.0718369	9.999e-05	5.06607e-20	1.4131e-18	0.0001082
ENSG00000271828	4577	1.06967	327.828	152.022	0.00174758	chr5_57905680_A_G_rs115639540	977805	977806	28	28	0.0648148	0.000634796	0.495221	0.142426	0.407259	0.403011	0.270849	0.000133129
ENSG00000155545	4623	1.03278	369.55	157.083	0.00608408	chr5_57325370_T_C_rs17679031	373246	373247	148	192	0.555556	0.00322665	0.0770879	0.025824	0.888511	0.889176	0.421798	0.000103593
ENSG00000062194	4915	1.04841	359.793	157.081	0.00237735	chr5_57384983_C_T_rs10223095	210933	210934	135	162	0.625	0.00110487	-0.101834	0.0307136	0.557244	0.553188	0.324601	0.000112593
ENSG00000145632	5761	1.05517	251.666	148.222	4.21899e-07	chr5_57723681_A_T_rs2408848	-736406	-736405	110	127	0.706018	2.24571e-08	0.281473	0.0481067	0.00019998	6.25529e-05	0.000217124	0.000164866
ENSG00000113448	4152	1.05907	177.19	148.663	4.74227e-05	chr5_59194083_T_C_rs72764096	-699644	-699643	72	81	0.1875	7.12233e-06	-0.230036	0.0497412	0.00469953	0.00614752	0.0125494	0.000237374
ENSG00000152931	3277	1.05928	105	145.471	0.0026704	chr5_60520967_A_G_rs16878206	33253	33254	93	109	0.252315	0.000804619	0.181924	0.0533708	0.224178	0.220324	0.187892	0.000400785
ENSG00000035499	3332	1.01046	133.411	151.614	0.00503073	chr5_60653710_T_C_rs7719726	-46457	-46456	129	167	0.613426	0.00217169	0.174067	0.0559646	0.491051	0.484688	0.301938	0.000263973
ENSG00000164181	3374	1.03651	145.053	152.336	1.21441e-06	chr5_61200565_C_T_rs159538	356295	356296	154	211	0.488426	1.21272e-07	0.149578	0.0271413	0.00029997	0.000126465	0.000407335	0.000267504
ENSG00000049167	3378	1.03449	140.787	151.394	7.41813e-05	chr5_60511354_A_T_rs35385	-433655	-433654	147	192	0.555556	1.46578e-05	0.148666	0.0333699	0.00809919	0.00874561	0.0170067	0.000273591
ENSG00000164182	3378	1.04057	134.545	149.068	4.92221e-09	chr5_60991175_A_C_rs329621	45969	45970	110	135	0.6875	1.13468e-10	0.216796	0.0316639	9.999e-05	3.65367e-07	1.95259e-06	0.000292671
ENSG00000188725	3291	1.0525	150.654	151.502	0.00136407	chr5_61113109_A_G_rs4699969	-49360	-49359	142	176	0.592593	0.000463576	0.0720791	0.0202121	0.168783	0.166745	0.157985	0.000272786
ENSG00000251279	3291	1.04544	150.179	151.108	0.00672703	chr5_61762332_T_A_rs80237211	599790	599791	26	26	0.0601852	0.00300881	-0.465212	0.154683	0.629037	0.617721	0.344633	0.000266848
ENSG00000130449	3363	1.04889	145.679	149.508	0.0089458	chr5_61723595_C_T_rs863069	391336	391337	70	78	0.180556	0.00401316	-0.188018	0.0645128	0.717928	0.7122	0.372699	0.0002785
ENSG00000068796	4065	1.05285	178.06	150.317	2.30749e-05	chr5_62646406_A_G_rs10060243	299258	299259	158	204	0.527778	3.38251e-06	0.0998901	0.0208317	0.00209979	0.00299682	0.00676305	0.000231094
ENSG00000086189	4173	1.06889	187.026	150.602	0.000780142	chr5_62593408_A_G_rs962747	189505	189506	97	107	0.752315	0.000229363	0.133499	0.0355072	0.115288	0.115098	0.12328	0.000232702
ENSG00000086200	4199	1.02508	197.176	153.859	0.0027391	chr5_63103939_A_G_rs7706665	691175	691176	28	30	0.0694445	0.00115455	0.139837	0.0423422	0.410859	0.405545	0.271845	0.000188708
ENSG00000164197	4363	1.08196	150.577	146.238	0.00198495	chr5_64672477_T_C_rs1183113	506633	506634	163	210	0.486111	0.000578347	-0.139881	0.0399247	0.224778	0.224479	0.190087	0.000302176
ENSG00000145642	3887	1.03766	149.903	151.724	0.00179035	chr5_64511251_G_A_rs272629	-179253	-179252	153	196	0.453704	0.000645143	0.270797	0.0779852	0.218178	0.220016	0.187721	0.000259941
ENSG00000153006	3834	1.06113	137.065	148.383	0.00100918	chr5_65639364_G_GA_.	870672	870673	40	40	0.0925926	0.000280698	0.22755	0.0614172	0.108089	0.111265	0.120535	0.000309056
ENSG00000153015	3833	1.05048	128.573	146.672	0.00362731	chr5_64942904_G_A_rs11738728	173973	173974	125	154	0.356482	0.00122737	0.110069	0.0335138	0.350865	0.349317	0.248924	0.000317328
ENSG00000049192	4127	1.04162	200.456	153.265	0.00438352	chr5_64609523_T_A_rs10939996	-872398	-872397	84	95	0.219907	0.00195487	0.114815	0.0365312	0.574243	0.566641	0.328534	0.000197207
ENSG00000123219	4238	1.04697	181.681	149.359	2.67788e-13	chr5_65669151_G_A_rs72764486	105982	105983	114	143	0.331018	8.34443e-16	0.46318	0.0523953	9.999e-05	1.56259e-11	1.56784e-10	0.0002218
ENSG00000113593	4238	1.04351	180.925	149.138	0.000916619	chr5_64599530_C_T_rs3846474	-963767	-963766	98	114	0.736111	0.000259205	-0.119977	0.0321941	0.138286	0.138498	0.139649	0.000219977
ENSG00000113595	4339	1.05609	188.15	149.676	0.0057236	chr5_64946690_G_A_rs1433600	-677644	-677643	21	22	0.949074	0.0023697	-0.165527	0.0536895	0.647035	0.637226	0.350797	0.000221221
ENSG00000253251	4341	1.04017	204.785	153.009	2.17691e-05	chr5_65681962_C_T_rs2112511	56934	56935	34	38	0.087963	3.85309e-06	-0.368285	0.07728	0.00229977	0.00351699	0.00776358	0.000192027
ENSG00000113597	4341	1.05271	179.274	148.297	9.86124e-06	chr5_65559895_T_A_rs444045	-65140	-65139	155	195	0.548611	1.0354e-06	-0.125429	0.0247998	0.00059994	0.00123586	0.0031191	0.000229417
ENSG00000197860	4491	1.05456	204.92	152.45	5.72655e-06	chr5_65628581_C_T_rs12153235	-93529	-93528	101	122	0.282407	7.65184e-07	-0.164546	0.0321176	0.00049995	0.000792425	0.0020955	0.000202028
ENSG00000123213	4475	1.03837	200.231	151.64	9.46131e-05	chr5_65187380_G_T_rs17812715	-590038	-590037	140	170	0.393518	1.98678e-05	0.125282	0.0285886	0.0122988	0.0158498	0.0277216	0.000195116
ENSG00000112851	4558	1.04829	186.839	147.957	0.000313713	chr5_65935230_C_T_rs416369	8655	8656	60	67	0.844907	6.68956e-05	-0.156006	0.0382173	0.0464954	0.0485828	0.0668477	0.000216694
ENSG00000285999	4508	1.04593	224.138	154.154	0.00963857	chr5_66863422_C_G_rs4700166	778016	778017	49	52	0.12037	0.00502288	0.152518	0.053697	0.876112	0.876931	0.418329	0.000179124
ENSG00000153914	4380	1.04158	219.698	152.729	0.00131377	chr5_66298307_T_C_rs10940058	140179	140180	151	195	0.548611	0.000467718	0.129875	0.0364446	0.234077	0.233272	0.194579	0.000179909
ENSG00000069020	4318	1.06966	234.053	149.863	4.93821e-06	chr5_66992796_C_T_rs10057280	396402	396403	30	30	0.0694445	5.14241e-07	0.351124	0.067413	0.00049995	0.000699256	0.00186897	0.000186449
ENSG00000249364	4349	1.07716	289.795	152.014	0.00142401	chr5_67505383_A_G_rs4976078	-287685	-287684	126	154	0.356482	0.000498604	-0.232511	0.0655764	0.307069	0.302929	0.228017	0.00015451
ENSG00000145675	4623	1.06431	265.905	150.863	0.0139089	chr5_68697341_G_A_rs143968247	481584	481585	32	34	0.0787037	0.00704221	-0.153725	0.0563939	0.969403	0.972465	0.443543	0.00016111
ENSG00000145740	2847	1.04414	177.906	153.472	0.000360787	chr5_69126875_GA_G_rs139486374	32860	32861	140	175	0.405093	0.000106664	-0.0871111	0.0219848	0.0539946	0.054	0.0723041	0.000224221
ENSG00000134057	2619	1.04447	154.85	151.533	0.0070555	chr5_68365069_C_T_rs256500	-802067	-802066	151	199	0.460648	0.0032261	0.131768	0.0441406	0.655034	0.647725	0.353649	0.000257897
ENSG00000153044	2568	1.07841	147.179	148.838	0.00590993	chr5_68941343_T_G_rs4976055	-248241	-248240	98	114	0.736111	0.00239329	0.194022	0.0629952	0.553645	0.54665	0.32283	0.000305456
ENSG00000134056	2511	1.06114	139.809	148.998	0.0290591	chr5_69499671_T_G_rs28493963	281910	281911	42	45	0.104167	0.0161106	-0.111351	0.0458389	0.979102	0.981547	0.44579	0.000303006
ENSG00000134058	2488	1.06263	154.688	153.117	0.00793594	chr5_69159276_A_T_rs10515100	-75611	-75610	49	52	0.12037	0.00388785	-0.187762	0.0641967	0.690031	0.684634	0.364517	0.00027529
ENSG00000183323	2302	1.05538	125.975	150.542	0.000345111	chr5_69277595_C_T_rs4367248	-55207	-55206	120	140	0.324074	8.66151e-05	-0.155626	0.0387506	0.0320968	0.0348944	0.0518055	0.000329533
ENSG00000085231	2251	1.04738	119.697	151.028	0.00326598	chr5_68707630_T_C_rs12658051	-661891	-661890	117	135	0.3125	0.00127706	-0.0924016	0.0282364	0.308569	0.302212	0.227815	0.000337111
ENSG00000273841	2251	1.04285	116.071	149.798	0.000437964	chr5_68611186_G_T_rs74402772	-758335	-758334	46	52	0.12037	0.000110602	-0.175149	0.0443087	0.040396	0.0428101	0.0606397	0.000342041
ENSG00000152942	2251	1.05441	117.248	149.753	0.0069627	chr5_69533039_G_A_rs144351542	163213	163214	45	51	0.881944	0.00300046	-0.0862822	0.0286804	0.546645	0.534135	0.319059	0.000352847
ENSG00000152939	2185	1.05192	120.222	151.623	0.00802073	chr5_68737398_G_T_rs73116930	-677730	-677729	33	33	0.0763889	0.0037622	-0.259064	0.0882522	0.60284	0.597613	0.338622	0.000341099
ENSG00000197822	2000	1.02113	98.9519	151.294	7.59702e-06	chr5_70079392_A_G_rs212211	575214	575215	83	96	0.777778	9.71518e-07	-0.488562	0.0963345	0.00089991	0.000639744	0.00173181	0.000370478
ENSG00000183474	1911	1.04227	95.3816	151.307	0.000125769	chr5_69481079_G_A_rs28788930	-79164	-79163	135	159	0.368056	2.72707e-05	0.156561	0.0363638	0.00809919	0.00971196	0.0185414	0.000415325
ENSG00000205572	1108	1.00452	51.7389	157.988	6.92583e-06	chr5_71008133_G_A_rs143841352	982545	982546	86	101	0.766204	1.48522e-06	0.307698	0.0618033	0.00029997	0.000345012	0.000997051	0.000665194
ENSG00000205571	1040	1.03127	48.1459	153.979	1.26839e-09	chr5_69554960_CAG_C_rs34202353	-494695	-494694	50	55	0.127315	4.57646e-11	-0.80771	0.115233	9.999e-05	3.58501e-08	2.22613e-07	0.000790269
ENSG00000269983	203	0.998981	35.6334	161.776	0.00347013	chr5_69498866_A_G_rs28846368	-950771	-950770	49	54	0.125	0.00198823	-0.23166	0.0738313	0.114589	0.116804	0.124493	0.000945294
ENSG00000172058	1222	1.04936	74.9159	152.785	1.22473e-08	chr5_70079392_A_G_rs212211	-821278	-821277	83	96	0.777778	5.59272e-10	-0.459037	0.0700195	9.999e-05	4.52232e-07	2.36399e-06	0.000542311
ENSG00000172062	1278	1.02798	79.6227	154.683	0.0248276	chr5_71678646_G_T_rs11949150	753558	753559	33	33	0.0763889	0.0151804	-0.236779	0.0965901	0.859514	0.858729	0.412929	0.000472236
ENSG00000249437	1481	1.02854	99.0258	154.962	1.00545e-06	chr5_70807580_CA_C_rs562074817	-216794	-216793	84	98	0.226852	1.24537e-07	0.439951	0.0799096	0.00029997	7.56135e-05	0.000258343	0.000380521
ENSG00000145736	1680	1.01136	98.9744	154.994	1.00816e-11	chr5_71325939_A_G_rs201736100	258288	258289	160	202	0.532407	1.89806e-13	-0.421666	0.0530149	9.999e-05	7.84782e-10	6.21174e-09	0.000357007
ENSG00000145734	2256	1.02559	147.277	154.571	0.0112659	chr5_72139988_G_T_rs139604545	684336	684337	31	32	0.0740741	0.00608608	0.153076	0.0551473	0.80112	0.804222	0.398509	0.000253114
ENSG00000131844	2523	1.03861	156.01	154.126	0.000331387	chr5_71642954_G_C_rs277938	55613	55614	147	187	0.43287	9.99409e-05	0.0999841	0.0251266	0.0440956	0.0441828	0.062082	0.000250629
ENSG00000131711	3451	1.05201	174.99	153.087	2.49974e-07	chr5_72200592_A_G_rs3828616	93116	93117	113	130	0.300926	2.02727e-08	0.258071	0.043955	9.999e-05	2.53706e-05	9.55794e-05	0.000234448
ENSG00000113048	4009	1.05019	223.659	154.92	0.00300577	chr5_72462503_C_A_rs2973425	142262	142263	26	27	0.0625	0.00133694	0.238945	0.0733257	0.471753	0.465929	0.294514	0.000182262
ENSG00000049883	4009	1.05375	219.284	153.163	0.00702123	chr5_72568198_C_A_rs116022663	247824	247825	26	28	0.0648148	0.0033752	-0.20279	0.0682647	0.772623	0.769945	0.389911	0.000188255
ENSG00000083312	4056	1.0659	207.832	151.053	3.61266e-06	chr5_72848382_C_T_rs34652	31720	31721	58	67	0.155093	3.92964e-07	0.259991	0.0493739	0.00049995	0.00045377	0.00127233	0.000207259
ENSG00000157107	4081	1.03168	229.963	155.147	0.00160761	chr5_73298754_A_G_rs80289834	342712	342713	72	81	0.1875	0.000654384	-0.107332	0.0309463	0.29967	0.294738	0.224516	0.000165794
ENSG00000157111	4148	1.0636	223.767	151.42	0.000188505	chr5_72434636_G_T_rs72761169	-685940	-685939	98	115	0.266204	4.43643e-05	-0.232677	0.0555929	0.030197	0.0328193	0.0494725	0.000190973
ENSG00000287090	4212	1.04135	219.564	152.203	0.000273269	chr5_73192856_A_G_rs6452861	-9118	-9117	136	172	0.601852	7.19285e-05	-0.169278	0.0416569	0.0489951	0.0508941	0.0693574	0.000179872
ENSG00000251493	4714	1.04429	270.679	154.01	5.01577e-05	chr5_73272191_GTGATCCGCCC_G_rs72115451;rs11279666	-176587	-176586	132	175	0.594907	1.09798e-05	0.219464	0.0485163	0.00969903	0.0109329	0.0203467	0.00014746
ENSG00000145741	4753	1.04421	284.81	155.088	0.000372859	chr5_73130948_C_T_rs1083428	-367461	-367460	73	79	0.81713	0.000120417	-0.131584	0.0334753	0.0910909	0.0894153	0.103592	0.000140106
ENSG00000164331	4802	1.04977	298.789	154.378	3.506e-11	chr5_73626249_C_G_rs3095861	60609	60610	90	102	0.236111	7.30225e-13	-0.279042	0.0361124	9.999e-05	4.10742e-09	2.91982e-08	0.000136235
ENSG00000164338	4802	1.02125	332.575	159.985	0.00084319	chr5_73773756_A_G_rs4704097	208012	208013	145	193	0.553241	0.000383278	-0.086062	0.023779	0.235876	0.235598	0.195817	0.000110302
ENSG00000214944	4865	1.05165	338.153	155.614	0.000276703	chr5_73863575_G_A_rs2973562	50056	50057	125	150	0.347222	8.76486e-05	-0.195436	0.0487001	0.0747925	0.0771887	0.0938884	0.000121184
ENSG00000171617	4723	1.03621	294.762	155.816	2.77954e-05	chr5_74536042_C_A_rs167232	-104687	-104686	155	213	0.506944	6.24846e-06	-0.171898	0.0369281	0.0059994	0.00674986	0.0135998	0.000131512
ENSG00000049860	4759	1.02956	290.774	155.438	0.000934768	chr5_74431775_TG_T_rs146724771	-253459	-253458	27	27	0.0625	0.000354218	-0.247396	0.0679454	0.227377	0.22575	0.190905	0.000130111
ENSG00000164347	4818	1.04322	287.903	155.135	0.0119791	chr5_75265409_G_A_rs7708132	498291	498292	26	26	0.0601852	0.00663195	0.15298	0.0556999	0.964604	0.966041	0.441768	0.000138107
ENSG00000164346	4818	1.06185	266.1	151.308	8.99473e-39	chr5_74771711_G_C_rs6870806	4447	4448	51	55	0.127315	4.63725e-46	0.928063	0.0478518	9.999e-05	1.45926e-38	2.21215e-36	0.000159618
ENSG00000198780	4878	1.03529	289.784	156.347	0.00806652	chr5_73903076_G_T_rs283624	-963763	-963762	160	210	0.486111	0.00435659	0.208478	0.0722003	0.90001	0.898369	0.424318	0.000133324
ENSG00000176928	4832	1.02053	289.675	158.675	0.0032536	chr5_75153647_G_C_rs10447161	101088	101089	42	43	0.099537	0.00166935	0.164078	0.0514122	0.60124	0.601866	0.339999	0.000126295
ENSG00000113161	4807	1.05252	239.449	152.223	0.0015211	chr5_75084002_G_A_rs73127363	-253219	-253218	55	58	0.134259	0.000543676	0.219329	0.0622886	0.288671	0.281761	0.217779	0.000171661
ENSG00000113163	4608	1.03551	258.046	156.727	0.00135095	chr5_76256222_C_T_rs10462537	750217	750218	103	123	0.284722	0.000571251	0.138921	0.039611	0.277572	0.2785	0.216194	0.000149841
ENSG00000122008	4614	1.0465	250.025	154.163	0.00303692	chr5_76260017_G_T_rs112404032	748260	748261	41	41	0.0949074	0.00131636	-0.157656	0.0483113	0.516648	0.510663	0.311088	0.000160911
ENSG00000152359	4701	1.05149	265.252	155.471	0.000190853	chr5_75943305_T_G_rs6895132	225867	225868	78	84	0.194444	5.66357e-05	0.180008	0.043647	0.0375962	0.0413699	0.0591209	0.000154398
ENSG00000164252	5035	1.03811	446.697	159.058	0.000619574	chr5_76839328_C_T_rs12186357	-191077	-191076	112	134	0.310185	0.00026015	0.088219	0.0236786	0.230677	0.225908	0.190949	8.73877e-05
ENSG00000285000	5035	1.04385	401.603	155.031	0.000763639	chr5_76139012_A_G_rs6889883	-891891	-891890	140	181	0.581018	0.000275341	-0.244097	0.0657901	0.241276	0.24529	0.200739	9.92371e-05
ENSG00000132846	5018	1.03797	420.685	157.037	0.00373923	chr5_76631038_G_A_rs457233	-456248	-456247	147	184	0.574074	0.00184956	0.182389	0.0577182	0.780722	0.781623	0.393211	9.27448e-05
ENSG00000164253	4709	1.05776	318.633	152.841	7.98048e-07	chr5_77551674_A_C_rs6453319	59357	59358	139	171	0.604167	7.75828e-08	0.138197	0.0246675	9.999e-05	0.000153675	0.000487767	0.000131413
ENSG00000171530	4493	1.03521	332.607	157.007	0.00247794	chr5_77858623_G_C_rs6887123	82283	82284	162	209	0.483796	0.00115528	-0.125676	0.0380565	0.550045	0.545565	0.322546	0.000116129
ENSG00000132842	4503	1.02378	262.433	153.718	2.9622e-06	chr5_78093751_T_C_rs252750	-200948	-200947	85	102	0.236111	3.92745e-07	0.122302	0.0232255	0.00039996	0.00064876	0.00175183	0.000141107
ENSG00000245556	4463	1.03636	283.257	155.345	0.00433797	chr5_78779140_T_G_rs754567	418632	418633	121	153	0.354167	0.00207192	0.112218	0.0359106	0.69883	0.6943	0.367315	0.00013693
ENSG00000085365	4415	1.01085	288.346	157.941	0.000889254	chr5_78274829_G_C_rs13163836	-141775	-141774	116	139	0.321759	0.000373028	-0.0898192	0.0247656	0.229777	0.221768	0.18868	0.000122326
ENSG00000145685	4252	1.03742	253.552	153.527	0.00287677	chr5_77874760_G_A_rs2028595	-674392	-674391	115	142	0.328704	0.00120743	-0.0957734	0.0291176	0.509949	0.500535	0.307389	0.000153558
ENSG00000113273	4261	1.04199	274.641	154.294	8.68069e-08	chr5_78887302_C_G_rs10462560	-98009	-98008	130	166	0.615741	6.69226e-09	0.161026	0.0264517	9.999e-05	1.49728e-05	5.9324e-05	0.000144135
ENSG00000132837	4367	1.04872	285.863	154.996	0.00105501	chr5_79480694_T_A_rs4703776	411019	411020	144	179	0.414352	0.000399576	0.272048	0.0754081	0.244376	0.239656	0.198045	0.000141863
ENSG00000132840	4367	1.04839	283.572	155.652	0.00140359	chr5_79821152_C_T_rs17471929	751384	751385	42	44	0.101852	0.00057117	-0.306523	0.0873991	0.306769	0.30618	0.22963	0.000142839
ENSG00000152409	4733	1.04309	312.204	153.68	0.00272035	chr5_79821244_A_C_rs35972774	585112	585113	52	52	0.12037	0.00113773	0.16885	0.0510599	0.556844	0.553046	0.324573	0.000127303
ENSG00000152413	4903	1.03615	350.749	156.131	1.73551e-05	chr5_78766059_G_A_rs62377497	-748076	-748075	66	72	0.166667	3.71003e-06	0.212509	0.0445121	0.00469953	0.00496804	0.0104506	0.000110501
ENSG00000164329	4969	1.01617	375.534	157.64	0.000132894	chr5_78807142_A_G_rs61455912	-805294	-805293	43	45	0.104167	4.21795e-05	0.214988	0.0512127	0.0442956	0.0460527	0.064164	9.584e-05
ENSG00000164309	5218	1.04591	303.884	151.989	0.0014762	chr5_79966161_T_C_rs11749003	228018	228019	49	52	0.12037	0.000519657	-0.185466	0.0524811	0.346165	0.339959	0.244649	0.000132119
ENSG00000177034	5081	1.05236	273.095	150.527	0.0123036	chr5_79843554_A_G_rs16877256	-147709	-147708	22	23	0.0532407	0.00603634	0.159094	0.0572579	0.960104	0.962255	0.440742	0.000150429
ENSG00000113296	5127	1.03891	297.571	154.104	0.00064471	chr5_80577194_T_C_rs398387	541845	541846	53	56	0.12963	0.000216669	0.373302	0.0988847	0.164684	0.160717	0.154159	0.000131558
ENSG00000164300	5320	1.06473	318.493	150.827	7.06904e-16	chr5_80184798_T_C_rs4704624	-71251	-71250	148	193	0.553241	9.39873e-19	-0.34827	0.0351616	9.999e-05	3.32142e-14	4.65088e-13	0.000134711
ENSG00000039319	5404	1.06908	328.243	150.702	1.42126e-06	chr5_80408420_G_C_rs259052	406	407	26	26	0.939815	1.25026e-07	-0.276349	0.0502013	0.00019998	0.00026629	0.000791868	0.000132691
ENSG00000249042	5345	1.05143	321.629	151.14	0.005049	chr5_81414948_G_A_rs75607524	926852	926853	32	34	0.0787037	0.00214617	-0.272036	0.0873593	0.79602	0.788532	0.394817	0.000127309
ENSG00000152380	5345	1.07143	354.507	153.219	0.00019345	chr5_80437260_T_C_rs2544600	-50841	-50840	40	41	0.905093	5.07213e-05	0.247191	0.0595368	0.050395	0.0529682	0.0713197	0.000123858
ENSG00000113318	5262	1.04561	328.481	152.784	1.4162e-09	chr5_80618955_A_G_rs34235624	-35698	-35697	44	48	0.111111	4.38039e-11	0.311377	0.0443735	9.999e-05	2.34505e-07	1.29374e-06	0.000122096
ENSG00000228716	5261	1.06937	288.379	147.443	6.40481e-08	chr5_80654344_C_CTGGCGCGTCCCGCCCAGGT_rs70991108	-640	-639	149	189	0.5625	2.063e-09	-0.287468	0.0455421	9.999e-05	8.40961e-06	3.50946e-05	0.000151179
ENSG00000113319	5047	1.02885	297.286	154.292	0.000618664	chr5_80937702_A_G_rs7710658	-23038	-23037	97	110	0.25463	0.00020837	0.356425	0.0941524	0.158384	0.157852	0.152417	0.000126925
ENSG00000247572	4344	1.04567	230.748	151.293	4.02789e-13	chr5_81294179_T_G_rs10942946	-7379	-7378	45	47	0.108796	2.07048e-15	-0.611992	0.0703904	9.999e-05	3.17246e-11	3.04719e-10	0.000173836
ENSG00000131732	4344	1.05603	217.216	148.593	0.000342305	chr5_81773582_G_C_rs11744829	471957	471958	105	118	0.273148	7.70457e-05	0.0849513	0.0209959	0.0575942	0.0603928	0.0785268	0.000191586
ENSG00000145687	4165	1.05477	246.659	149.642	0.00583551	chr5_81772655_G_A_rs445410	21607	21608	157	199	0.460648	0.00242226	-0.166322	0.054068	0.750525	0.745642	0.382686	0.000167971
ENSG00000152348	4140	1.04273	275.175	151.961	3.30235e-07	chr5_82122681_G_A_rs113136234	150629	150630	39	40	0.0925926	2.50026e-08	-0.300481	0.0515426	9.999e-05	5.99295e-05	0.000208954	0.000144242
ENSG00000186468	3984	1.02785	229.064	152.391	1.77284e-14	chr5_82278173_C_T_rs226198	221	222	86	95	0.780093	6.44072e-17	0.334988	0.0362284	9.999e-05	1.93262e-12	2.20931e-11	0.000164119
ENSG00000271862	4096	1.07027	266.638	151.761	0.0026185	chr5_82679642_A_G_rs62371867	-371323	-371322	51	53	0.122685	0.00101151	-0.387921	0.116084	0.479352	0.469624	0.295884	0.00016401
ENSG00000174695	4140	1.03469	276.831	153.708	0.00020148	chr5_83162936_T_TTTTC_rs148338757	85541	85542	49	52	0.12037	5.46823e-05	-0.146156	0.035363	0.0467953	0.0483315	0.066651	0.000139259
ENSG00000152422	4140	1.03926	291.786	155.497	0.000786897	chr5_83960518_G_A_rs4389669	882990	882991	155	200	0.537037	0.000291149	0.101349	0.0274286	0.190481	0.190011	0.171508	0.000134337
ENSG00000038427	4058	1.04081	283.048	154.205	0.00297166	chr5_82651525_ATG_A_rs144075247;rs760807080;rs58095722	-820150	-820149	32	32	0.0740741	0.00128554	0.297685	0.0910227	0.560644	0.550567	0.323879	0.000139262
ENSG00000145681	3805	1.04661	262.418	152.992	0.00308989	chr5_82722452_G_T_rs6863156	-998404	-998403	119	142	0.328704	0.00128683	0.158711	0.0485333	0.542346	0.534463	0.319201	0.000153376
ENSG00000250320	5062	1.07864	238.409	148.383	0.00434956	chr5_84811552_C_T_rs10044597	427091	427092	37	41	0.0949074	0.00163023	0.186153	0.0581974	0.621838	0.613129	0.34317	0.00018875
ENSG00000164176	5062	1.05271	273.46	154.138	0.00568109	chr5_83892643_T_G_rs13181372	-492238	-492237	145	176	0.407407	0.00272051	0.111995	0.0368458	0.779622	0.773141	0.390821	0.000150413
ENSG00000127184	4005	1.05296	136.292	148.002	0.00230516	chr5_87006556_T_C_rs12653742	388614	388615	81	91	0.210648	0.000747518	-0.116516	0.0339695	0.250675	0.247017	0.201596	0.00030201
ENSG00000145715	2962	1.0423	127.3	149.586	0.025753	chr5_86385652_TA_T_rs11295630	-882232	-882231	83	96	0.222222	0.0141425	0.0954531	0.0385259	0.958204	0.960753	0.440419	0.000311261
ENSG00000285190	2719	1.03748	124.234	151.807	0.014222	chr5_88251610_TG_T_rs34566266;rs397998581	839267	839268	27	28	0.935185	0.00741326	0.350334	0.129359	0.822118	0.82144	0.403314	0.000313425
ENSG00000134480	2719	1.04056	123.724	150.833	0.011885	chr5_87800901_G_C_rs698058	387970	387971	137	173	0.599537	0.0058442	-0.0935808	0.0335476	0.762624	0.759027	0.386472	0.000318249
ENSG00000164180	2214	1.04314	100.469	151.742	7.59685e-05	chr5_88500010_A_G_rs11750802	231164	231165	55	59	0.136574	1.54218e-05	-0.179729	0.0404524	0.00379962	0.00604739	0.0123703	0.000395543
ENSG00000247828	2214	1.03029	100.924	151.716	0.00245262	chr5_88204849_T_TA_rs144581896;rs33955317	-64020	-64019	91	99	0.229167	0.000934784	-0.133381	0.0396388	0.208679	0.207329	0.181198	0.000375784
ENSG00000081189	2452	1.03644	124.764	153.906	0.00240187	chr5_88928602_G_C_rs301714	45417	45418	29	31	0.928241	0.000992704	-0.237383	0.0709188	0.242976	0.243546	0.200062	0.00031092
ENSG00000248309	2420	1.04463	128.968	153.005	0.00454455	chr5_88631927_T_C_rs11954690	-333949	-333948	33	33	0.0763889	0.00202096	0.438746	0.140056	0.433157	0.422707	0.27824	0.000309816
ENSG00000153140	3118	1.03453	181.587	153.676	0.00286631	chr5_89737032_A_G_rs138166721	-670799	-670798	126	154	0.356482	0.00120896	-0.103456	0.0314568	0.393661	0.389524	0.265467	0.000212164
ENSG00000176055	3125	1.03441	183.864	154.398	0.00132608	chr5_91354510_G_A_rs16878935	879738	879739	23	24	0.0555556	0.000507684	-0.313922	0.0886648	0.20388	0.202775	0.178628	0.000209442
ENSG00000113356	3125	1.03021	188.545	155.795	0.0253531	chr5_89610225_CTATT_C_rs149170222	-864665	-864664	37	38	0.087963	0.0159259	0.281155	0.115536	0.990901	0.991541	0.448251	0.000201121
ENSG00000176018	3108	1.031	184.295	155.623	0.000106814	chr5_90545529_G_A_rs37482	15944	15945	57	58	0.134259	2.92167e-05	-0.200795	0.0468212	0.0157984	0.0170276	0.0293836	0.000206361
ENSG00000164199	3329	1.03	167.411	152.43	0.000413224	chr5_90133602_A_T_rs2937818	-958014	-958013	46	47	0.891204	0.00011849	0.411371	0.104542	0.0592941	0.0608834	0.0790257	0.000226335
ENSG00000248323	3449	1.03709	156.769	152.517	0.000225386	chr5_92259654_T_C_rs12332729	947278	947279	88	102	0.236111	5.83346e-05	-0.145618	0.0353724	0.0276972	0.0301756	0.0462777	0.000248039
ENSG00000281357	3415	1.04308	146.308	150.609	0.00105979	chr5_91313361_C_T_rs10036206	-67037	-67036	43	44	0.898148	0.000330274	-0.35413	0.0967462	0.129887	0.12995	0.133853	0.000271595
ENSG00000113369	3413	1.04105	147.517	151.563	0.00646171	chr5_90935372_A_G_rs10053303	-447946	-447945	46	50	0.115741	0.00291161	-0.146305	0.0484777	0.60154	0.597699	0.338622	0.0002674
ENSG00000237187	2277	1.03277	158.817	156.151	0.0100289	chr5_93285806_C_A_rs12522356	-137437	-137436	56	63	0.145833	0.00555843	-0.21876	0.0779503	0.792321	0.788482	0.394817	0.00024101
ENSG00000175745	2289	1.03527	164.944	156.331	0.0124418	chr5_92737136_A_C_rs62368512	-846087	-846086	58	65	0.150463	0.00714693	0.284926	0.10472	0.863814	0.865729	0.414855	0.00023419
ENSG00000113391	2567	1.04233	154.715	151.976	0.00118174	chr5_93661996_T_A_rs10067541	-449668	-449667	72	78	0.180556	0.000399592	-0.136167	0.0377439	0.151285	0.152466	0.148923	0.000256146
ENSG00000185261	2895	1.07083	162.526	150.146	0.00659698	chr5_94732473_C_G_rs72773592	113868	113869	55	56	0.12963	0.00285006	0.210539	0.0696047	0.641136	0.629646	0.34836	0.000269556
ENSG00000133302	2895	1.04374	163.865	151.589	0.00547298	chr5_95475750_C_T_rs2731816	857080	857081	96	108	0.75	0.00239632	0.111989	0.0363653	0.582542	0.573505	0.331008	0.000243075
ENSG00000198677	3583	1.00823	230.315	155.774	0.000253438	chr5_95678737_T_A_rs72783407	123759	123760	31	32	0.0740741	7.98752e-05	-0.191772	0.047505	0.0551945	0.0551969	0.0733854	0.00015162
ENSG00000164291	3584	1.05247	205.74	150.356	0.0019589	chr5_95760888_A_C_rs79144091	205786	205787	29	29	0.0671296	0.000678153	0.252609	0.0730487	0.310769	0.30772	0.230338	0.000199742
ENSG00000175449	3681	1.05203	220.894	150.429	0.00129921	chr5_95781056_C_A_rs74737596	134301	134302	24	25	0.0578704	0.000417392	-0.444864	0.123727	0.228977	0.227824	0.192095	0.000185749
ENSG00000164292	3686	1.05732	234.883	150.783	0.00578489	chr5_96580940_C_A_rs2607163	849603	849604	38	38	0.087963	0.00249067	0.2028	0.0661142	0.729327	0.723882	0.376257	0.000177986
ENSG00000173221	3922	1.06625	245.712	150.911	1.81774e-07	chr5_95838183_C_T_rs10040697	15456	15457	70	77	0.178241	1.09647e-08	-0.231936	0.0387091	9.999e-05	2.23388e-05	8.51701e-05	0.000175524
ENSG00000272021	3979	1.03282	255.569	154.24	8.70854e-13	chr5_95839270_G_C_rs6882301	-10040	-10039	75	84	0.194444	9.42795e-15	-0.466282	0.055189	9.999e-05	1.058e-10	9.50744e-10	0.000149814
ENSG00000236882	4009	1.03917	249.853	153.259	8.18157e-11	chr5_95839048_A_C_rs918470	-17822	-17821	88	102	0.236111	1.63509e-12	-0.377364	0.0497191	9.999e-05	1.00458e-08	6.75533e-08	0.000156825
ENSG00000118985	4183	1.05013	232.872	152.383	0.00144404	chr5_95035637_G_A_rs1030385	-926215	-926214	44	46	0.893518	0.000514942	0.180316	0.0509866	0.266773	0.2636	0.209376	0.000175011
ENSG00000175426	4548	1.04257	224.611	153.805	0.00271315	chr5_97137720_G_A_rs182624	704471	704472	27	27	0.0625	0.00113954	0.320976	0.0970764	0.449155	0.436207	0.283377	0.000176601
ENSG00000153113	4701	1.03417	217.24	153.75	0.00207919	chr5_96641375_T_C_rs155052	-99951	-99950	99	115	0.266204	0.000834162	-0.11448	0.0336883	0.357764	0.347472	0.24807	0.000177115
ENSG00000272109	4829	1.0394	221.586	154.953	2.56611e-08	chr5_96778789_T_C_rs149173	-24900	-24899	96	108	0.25	1.74457e-09	-0.279087	0.043994	9.999e-05	3.47329e-06	1.56564e-05	0.000176977
ENSG00000164307	4831	1.0688	215.614	152.954	1.20166e-11	chr5_96787789_T_C_rs616819	-20157	-20156	152	199	0.539352	1.61543e-13	-0.263507	0.0330183	9.999e-05	6.44861e-10	5.17472e-09	0.000201793
ENSG00000164308	4881	1.08471	196.734	151.062	5.95149e-51	chr5_96916728_G_A_rs2927608	40227	40228	143	172	0.398148	1.01551e-60	0.908398	0.0362664	9.999e-05	9.81319e-53	8.55383e-50	0.000233454
ENSG00000247121	5227	1.0445	198.631	153.003	0.00100951	chr5_96895800_C_T_rs2548539	-40010	-40009	154	193	0.553241	0.00034764	0.261932	0.0718356	0.167683	0.165629	0.15727	0.000201092
ENSG00000113441	5226	1.0378	214.015	155.528	0.000236913	chr5_96917744_A_G_rs1134681	-18337	-18336	25	26	0.0601852	7.29303e-05	-0.203226	0.0500544	0.0418958	0.0434375	0.0613414	0.000182177
ENSG00000058729	5706	1.04773	224.252	153.073	0.00106099	chr5_96649977_C_T_rs75021244	-533271	-533270	24	26	0.0601852	0.000369632	0.223866	0.0616828	0.189481	0.193198	0.1733	0.000180192
ENSG00000174136	4977	1.0249	142.604	150.023	0.00128318	chr5_99074702_T_A_.	301038	301039	23	24	0.0555556	0.000403875	0.222125	0.061621	0.164284	0.158514	0.152844	0.000260735
ENSG00000153922	5055	1.0298	136.126	148.038	8.22954e-05	chr5_98789668_G_A_rs76887708	-81123	-81122	38	41	0.0949074	1.32882e-05	-0.190437	0.0425234	0.00759924	0.00962027	0.0183896	0.000278132
ENSG00000248489	4798	1.07832	139.636	146.053	0.00591931	chr5_99120498_A_T_rs76281155	191326	191327	21	22	0.0509259	0.00217777	-0.24184	0.0777762	0.536746	0.527639	0.316917	0.000321852
ENSG00000174132	4069	1.03348	106.171	149.104	0.000246236	chr5_99898650_T_G_rs2967111	-636725	-636724	148	194	0.550926	5.33441e-05	0.125488	0.0303167	0.0214979	0.022513	0.0366031	0.000361422
ENSG00000145730	4119	1.03838	162.085	150.234	7.5489e-10	chr5_102782303_C_T_rs2431530	-225257	-225256	132	166	0.384259	1.41049e-11	0.275978	0.038239	9.999e-05	6.53379e-08	3.94138e-07	0.000241031
ENSG00000145723	4017	1.05925	163.043	148.914	0.00608329	chr5_103490610_TCTC_T_rs144176142;rs373400140	370471	370472	46	52	0.12037	0.00248394	0.103376	0.033692	0.611839	0.604729	0.340803	0.000258126
ENSG00000145725	4138	1.05871	163.177	148.542	7.80196e-05	chr5_102958149_A_T_rs1898672	-210040	-210039	112	136	0.314815	1.28877e-05	0.108563	0.0242022	0.00709929	0.00954114	0.0182734	0.000257426
ENSG00000181751	4121	1.05069	169.624	150.291	0.000652452	chr5_103759814_G_GA_rs34652470;rs397975330	501050	501051	125	150	0.347222	0.000182594	0.172644	0.0451836	0.0884912	0.0915618	0.105362	0.000240731
ENSG00000112874	3914	1.0554	177.821	149.146	1.13684e-06	chr5_103562198_T_C_rs72782538	-592	-591	31	33	0.0763889	8.2108e-08	0.296067	0.0529554	0.00019998	0.000123151	0.000397579	0.0002335
ENSG00000184349	5001	1.06376	233.664	148.447	0.000209563	chr5_108243540_A_C_rs11747188	572602	572603	121	148	0.342593	4.22566e-05	-0.183626	0.0437466	0.0342966	0.0383083	0.0557231	0.000182986
ENSG00000145743	5245	1.02199	249.692	153.136	0.00558926	chr5_109053251_C_G_rs72790589	671152	671153	50	53	0.122685	0.00258451	-0.15664	0.0512604	0.746525	0.745763	0.382686	0.000147316
ENSG00000289260	5444	1.04441	188.103	148.656	0.0100557	chr5_108704942_C_T_rs4957786	-22941	-22940	154	211	0.511574	0.00449729	-0.175386	0.0609613	0.840216	0.839902	0.408518	0.000212271
ENSG00000151422	5445	1.02084	188.059	149.987	0.000431763	chr5_108719027_C_T_rs17161463	-28871	-28870	110	132	0.305556	0.000109832	-0.13817	0.0349378	0.0724928	0.0733416	0.0903756	0.000194752
ENSG00000249476	5319	1.03402	226.516	151.077	0.00163984	chr5_110130618_T_A_rs77662128	804248	804249	23	23	0.0532407	0.000565991	-0.295851	0.0842937	0.29917	0.294887	0.224541	0.000169766
ENSG00000198961	5261	1.03148	233.36	152.339	9.95171e-05	chr5_109314097_A_T_rs1965670	-95878	-95877	89	99	0.229167	2.20366e-05	-0.145442	0.0333796	0.0165983	0.0201146	0.0335244	0.000163262
ENSG00000112893	4764	1.03558	203.074	150.421	0.000193705	chr5_109706440_C_T_rs74593612	16512	16513	21	22	0.0509259	4.32197e-05	-0.266683	0.063619	0.0317968	0.0338462	0.0506471	0.000190443
ENSG00000164209	4022	1.05326	199.547	149.333	5.85968e-06	chr5_110712391_C_A_rs114934915	-26617	-26616	38	38	0.087963	6.03146e-07	-0.209323	0.0404534	0.00079992	0.00079688	0.00210649	0.000206514
ENSG00000145777	3962	1.05203	189.981	150.545	2.35469e-06	chr5_110159841_T_C_rs4957873	-913474	-913473	145	193	0.446759	2.25192e-07	0.323963	0.0601843	0.00029997	0.000292681	0.000864449	0.000215973
ENSG00000134987	3960	1.03468	180.23	150.104	0.000234952	chr5_110431387_A_AAGTT_rs147785262;rs70999967	-660962	-660961	22	23	0.0532407	5.34269e-05	0.203284	0.0491159	0.0329967	0.0365953	0.0538264	0.000213874
ENSG00000152495	4048	1.05853	166.143	146.995	0.00206616	chr5_111230477_G_A_rs10057913	6092	6093	52	58	0.865741	0.000627508	-0.395663	0.113685	0.268073	0.264937	0.209947	0.000252674
ENSG00000164211	4343	1.05853	166.329	144.405	0.00687055	chr5_111513615_TTTTATATTTATA_T_rs140552121;rs67860822	1079	1080	112	125	0.289352	0.00246759	0.109746	0.0357438	0.668033	0.65898	0.357045	0.000252392
ENSG00000134986	4721	1.04164	200.704	148.449	0.00333835	chr5_111561193_G_A_rs6869204	-196002	-196001	60	67	0.155093	0.00118888	0.126744	0.0384794	0.471853	0.468884	0.295605	0.000196973
ENSG00000224032	4984	1.04898	200.102	147.139	7.64488e-21	chr5_112159684_T_C_rs7713216	-1181	-1180	89	100	0.231481	2.7719e-25	-0.538375	0.0442367	9.999e-05	2.00836e-19	5.2849e-18	0.000202833
ENSG00000129595	4838	1.05726	184.271	145.073	3.80854e-05	chr5_112165119_C_CTAAAA_rs145708081	-254159	-254158	131	154	0.356482	4.181e-06	0.153412	0.0323175	0.00419958	0.00513381	0.0107507	0.000226807
ENSG00000278921	4839	1.05451	184.091	145.15	0.00531308	chr5_112603981_A_G_rs13162066	184397	184398	57	65	0.849537	0.00184747	-0.242823	0.0768345	0.606639	0.601326	0.339839	0.000224842
ENSG00000134982	5085	1.05869	158.912	143.42	0.000726385	chr5_111861778_C_T_rs79794397	-876108	-876107	31	31	0.0717593	0.000145983	0.155693	0.0401244	0.0909909	0.0934842	0.106781	0.000264309
ENSG00000153037	5368	1.0605	178.893	146.859	1.13459e-14	chr5_112851659_G_A_rs395858	-9647	-9646	148	191	0.55787	9.76422e-18	0.2441	0.0255815	9.999e-05	3.87704e-13	4.76823e-12	0.000236293
ENSG00000129625	5418	1.05768	196.512	148.56	8.06286e-09	chr5_112954354_T_C_rs153567	32126	32127	154	196	0.453704	1.91975e-10	0.193483	0.0286571	9.999e-05	7.15108e-07	3.6005e-06	0.000212994
ENSG00000172795	5528	1.02516	215.438	151.613	0.00109945	chr5_113718683_A_G_rs6885608	741884	741885	24	24	0.0555556	0.000361069	0.229795	0.0632035	0.20298	0.201014	0.177689	0.000172764
ENSG00000171444	5608	1.05484	214.111	148.191	0.000134698	chr5_113119402_C_T_rs3922584	-175548	-175547	127	151	0.650463	2.43774e-05	-0.132955	0.0306864	0.0212979	0.0228422	0.0369831	0.000193547
ENSG00000047188	5580	1.04766	219.091	148.447	0.00314332	chr5_113099466_T_G_rs11960706	-414229	-414228	155	198	0.458333	0.00110577	0.0879723	0.0265347	0.484952	0.475526	0.298428	0.000184387
ENSG00000152503	5392	1.04741	212.956	147.325	0.00384082	chr5_115338886_G_C_rs198950	168977	168978	129	172	0.398148	0.00134891	-0.114399	0.0351347	0.545845	0.537432	0.3201	0.000189531
ENSG00000164219	5526	1.04261	220.188	149.797	1.10848e-06	chr5_115203670_T_C_rs13172537	-59182	-59181	83	95	0.219907	8.4979e-08	-0.154999	0.0277584	0.00029997	0.000168083	0.000527498	0.000180175
ENSG00000164221	5490	1.05316	200.94	147.71	0.00470423	chr5_115887453_A_AT_rs553443032	590759	590760	31	33	0.0763889	0.00174844	-0.292724	0.0921312	0.59854	0.588905	0.336076	0.000205011
ENSG00000145780	5532	1.04713	261.887	152.273	0.000102979	chr5_114950413_C_T_rs10478214	-594363	-594362	156	212	0.490741	2.28499e-05	0.155437	0.0357456	0.0183982	0.0219806	0.035947	0.000153969
ENSG00000249249	5468	1.04548	254.557	151.35	0.006392	chr5_115392376_C_T_rs269537	-209682	-209681	64	73	0.831018	0.00285491	-0.244693	0.0809106	0.79802	0.791195	0.395399	0.000157471
ENSG00000243414	5467	1.04566	229.021	146.81	5.42582e-08	chr5_115627958_C_T_rs256941	25478	25479	152	195	0.451389	1.55414e-09	-0.334932	0.0526169	9.999e-05	7.27294e-06	3.0756e-05	0.000175139
ENSG00000251201	5466	1.047	263.361	150.57	3.42343e-05	chr5_115636733_A_G_rs112964229	10718	10719	26	26	0.0601852	5.52005e-06	-0.251703	0.0537427	0.00649935	0.00704719	0.0141092	0.000153036
ENSG00000134970	5465	1.03419	281.082	153.802	0.0109475	chr5_115986051_T_C_rs1366199	360014	360015	83	92	0.212963	0.0057649	-0.087266	0.0312321	0.951005	0.951594	0.438266	0.000136899
ENSG00000129596	5466	1.0441	272.368	149.986	0.00225098	chr5_115351432_T_C_rs57239247	-465228	-465227	26	27	0.0625	0.000788149	-0.360811	0.105664	0.443956	0.437403	0.283841	0.000146445
ENSG00000145782	5433	1.02758	288.038	151.989	3.09894e-05	chr5_115842698_C_T_rs26538	4916	4917	132	167	0.386574	5.42837e-06	0.170393	0.0363518	0.00709929	0.00770959	0.0152342	0.000130389
ENSG00000177879	5440	1.03632	300.461	152.984	0.00546007	chr5_116206983_A_AT_rs558464346;rs57577614;rs398084402;rs397977586	365047	365048	57	65	0.150463	0.00250245	-0.161147	0.0525606	0.79852	0.796457	0.396344	0.000129071
ENSG00000172901	5618	1.04791	330.862	153.44	0.000480225	chr5_115859020_A_C_rs10050876	-103456	-103455	138	170	0.393518	0.000148772	-0.22451	0.0579339	0.130887	0.131513	0.13485	0.000122219
ENSG00000145781	5468	1.0363	353.488	154.81	0.00351455	chr5_116040767_G_A_rs7716476	-44260	-44259	34	37	0.0856482	0.00159557	0.156079	0.0486957	0.69733	0.698225	0.36872	0.000109704
ENSG00000271918	5468	1.04673	356.501	154.538	0.00264743	chr5_115982160_T_C_rs55957805	-103257	-103256	27	27	0.0625	0.00113822	-0.38759	0.117211	0.59884	0.590737	0.336663	0.00011295
ENSG00000092421	5995	1.03973	358.055	155.213	0.00405605	chr5_116448769_A_C_rs543246258	-126055	-126054	22	24	0.0555556	0.00190901	0.437484	0.138873	0.756324	0.753517	0.384975	0.000109661
ENSG00000169570	4771	1.03535	222.373	149.724	3.35521e-11	chr5_118997267_C_G_rs79916219	8719	8720	52	54	0.125	3.05844e-13	-0.509726	0.0647369	9.999e-05	3.79241e-09	2.7013e-08	0.00017377
ENSG00000172869	4861	1.05506	204.757	146.866	0.0126373	chr5_119470194_G_GT_.	398703	398704	38	38	0.087963	0.00561608	0.132226	0.0471743	0.915508	0.918413	0.429396	0.000202546
ENSG00000145779	4614	1.0613	202.01	146.224	8.87088e-08	chr5_119433603_A_C_rs154632	77567	77568	118	141	0.673611	2.64106e-09	0.193337	0.030858	9.999e-05	8.92607e-06	3.70503e-05	0.000209845
ENSG00000133835	4641	1.06973	192.516	145.647	3.50652e-09	chr5_119501963_T_C_rs257969	49465	49466	131	156	0.361111	4.51886e-11	-0.243121	0.0346739	9.999e-05	2.43037e-07	1.33763e-06	0.00022672
ENSG00000184838	5597	1.07317	177.152	144.561	1.48689e-05	chr5_120610440_AT_A_rs34355762	146139	146140	117	136	0.314815	1.25054e-06	-0.310147	0.0618263	0.0009999	0.00164904	0.0040306	0.000249301
ENSG00000151304	5166	1.03953	234.245	153.713	6.92227e-05	chr5_121858949_T_C_rs7702740	-103027	-103026	124	152	0.351852	1.56919e-05	-0.111078	0.0250242	0.0126987	0.0134325	0.0241229	0.000167491
ENSG00000113083	5156	1.03681	209.704	150.866	0.00326794	chr5_121204024_A_C_rs114714020	-874236	-874235	22	22	0.0509259	0.00127027	0.32294	0.0986372	0.487251	0.478976	0.29977	0.000185251
ENSG00000164185	5097	1.04385	224.351	150.897	0.0019168	chr5_123083111_T_G_rs4288112	953564	953565	47	50	0.884259	0.000675857	0.360668	0.104267	0.337566	0.329165	0.239751	0.000177626
ENSG00000064692	5122	1.0666	207.122	146.461	0.00171611	chr5_121486548_AT_A_rs34276518	-825690	-825689	84	93	0.215278	0.000489033	-0.238855	0.0672622	0.276372	0.269755	0.21205	0.000208475
ENSG00000205302	4406	1.04694	172.085	149.234	0.00287473	chr5_122736937_C_T_rs17149596	-58600	-58599	68	78	0.180556	0.00102439	-0.0944378	0.0282919	0.373463	0.368212	0.256946	0.000234138
ENSG00000064652	4605	1.0437	169.213	146.896	4.03048e-05	chr5_122655931_T_C_rs56180565	-189683	-189682	48	51	0.118056	5.14178e-06	-0.246669	0.0524852	0.00409959	0.00536275	0.0111731	0.000235366
ENSG00000168938	4610	1.06415	182.311	146.052	4.003e-05	chr5_122909273_C_G_rs246285	-127453	-127452	120	148	0.657407	4.78786e-06	0.177463	0.0376292	0.00419958	0.0051549	0.0107884	0.000234836
ENSG00000061455	4611	1.05395	184.909	146.477	0.0136744	chr5_122721288_A_AAGG_.	-367954	-367953	52	61	0.141204	0.00611033	0.175698	0.0633281	0.913809	0.913782	0.428521	0.000223407
ENSG00000223652	4612	1.04668	194.097	149.616	0.00155727	chr5_123800962_A_G_rs6891344	711666	711667	72	75	0.173611	0.000499856	0.26275	0.0741198	0.241876	0.241047	0.198877	0.000207398
ENSG00000168944	4873	1.04947	200.396	147.227	0.00017068	chr5_123477335_A_T_rs57408535	53931	53932	143	188	0.435185	3.05832e-05	-0.105711	0.0247143	0.0255974	0.0278381	0.0433507	0.000202893
ENSG00000288766	4932	1.06274	222.64	149.808	0.0198272	chr5_122676832_C_T_rs17149485	-835153	-835152	48	50	0.115741	0.010425	0.209542	0.0809537	0.984102	0.986708	0.446882	0.000191365
ENSG00000151292	4932	1.06573	212.508	147.59	6.95206e-06	chr5_123656662_A_G_rs10463484	144562	144563	158	200	0.462963	6.37369e-07	-0.164283	0.0318218	0.00029997	0.000934333	0.00244114	0.000202582
ENSG00000168916	5105	1.03062	358.538	154.273	0.000527022	chr5_125682877_G_T_rs2172101	936237	936238	154	185	0.428241	0.000172773	0.132653	0.034584	0.160784	0.161275	0.154524	0.000105933
ENSG00000155324	5135	1.06395	250.051	149.698	0.00116221	chr5_126562780_A_G_rs9765047	139370	139371	133	161	0.627315	0.000353595	0.145325	0.0399071	0.228277	0.225635	0.190857	0.000171109
ENSG00000164904	5072	1.04115	242.049	151.135	8.56504e-05	chr5_126580230_C_G_rs62391533	-14990	-14989	48	50	0.115741	1.70956e-05	0.301877	0.0683238	0.0144986	0.0171806	0.0295698	0.000163048
ENSG00000164902	5081	1.02909	261.519	154.344	0.00320579	chr5_126603229_C_CA_rs558915955;rs59916245;rs397799992	-333	-332	72	76	0.175926	0.0014109	-0.083509	0.0257548	0.562444	0.554774	0.325169	0.000144409
ENSG00000113368	4933	1.03773	241.143	152.514	0.00647321	chr5_126334035_C_G_rs7737954	-443102	-443101	117	133	0.69213	0.00300763	0.141569	0.0470697	0.781822	0.779562	0.392445	0.000161646
ENSG00000173926	4569	1.05042	228.457	151.665	0.0036485	chr5_127308940_T_C_rs72786459	430542	430543	26	31	0.0717593	0.00149002	0.197757	0.0613015	0.553145	0.542971	0.321904	0.000178576
ENSG00000164241	4106	1.01912	236.153	156.627	0.00425875	chr5_126335474_AT_A_rs145535188	-738033	-738032	38	39	0.0902778	0.00211671	0.225599	0.0723473	0.626937	0.6268	0.347475	0.000154101
ENSG00000286615	3679	1.05586	217.495	152.829	5.35623e-05	chr5_127284697_CCTT_C_rs5871245;rs3050812	-5516	-5515	154	196	0.453704	1.09664e-05	0.299421	0.0661881	0.00549945	0.00881198	0.0171069	0.000191226
ENSG00000145794	3679	1.0608	209.682	150.529	4.08585e-09	chr5_127337018_G_A_rs77589749	46221	46222	22	25	0.0578704	1.11667e-10	0.594142	0.0867401	9.999e-05	3.56743e-07	1.91655e-06	0.000201815
ENSG00000164244	3575	1.0484	201.14	153.895	0.000367176	chr5_127496922_C_T_rs423597	-20719	-20718	108	118	0.273148	0.000111288	-0.140799	0.0356335	0.059794	0.0614044	0.0794422	0.000201376
ENSG00000245937	4519	1.05738	148.626	149.841	2.26753e-05	chr5_128224967_C_A_rs42916	141852	141853	103	125	0.710648	3.19584e-06	0.17197	0.0357682	0.00149985	0.00236667	0.00552514	0.000281302
ENSG00000064651	4521	1.05751	145.056	148.958	0.00904981	chr5_129077400_T_C_rs192299	993633	993634	100	111	0.256944	0.00400099	0.12698	0.0435544	0.715028	0.711769	0.372572	0.000288352
ENSG00000138829	5035	1.04705	160.774	147.394	1.60627e-09	chr5_128210218_G_A_rs251212	-328028	-328027	103	125	0.710648	2.26398e-11	-0.480223	0.0673143	9.999e-05	1.23932e-07	7.13052e-07	0.000250708
ENSG00000066583	5297	1.0388	144.607	147.829	5.22734e-05	chr5_129081724_T_G_rs257911	-13026	-13025	134	160	0.62963	7.55227e-06	-0.172713	0.0374564	0.00479952	0.00612675	0.0125106	0.000270569
ENSG00000198108	4397	1.0583	131.5	149.068	0.00293834	chr5_129738668_T_A_rs67231159	-165798	-165797	57	64	0.148148	0.00104479	0.224168	0.0672742	0.29907	0.294297	0.224312	0.000318954
ENSG00000169567	2411	1.0013	64.2306	152.287	0.000160267	chr5_131110347_C_T_rs1035440	-54910	-54909	74	83	0.19213	3.85275e-05	0.160039	0.0379201	0.0106989	0.010176	0.0192046	0.000529253
ENSG00000186687	2418	1.0135	65.0054	150.565	0.0115564	chr5_132133132_G_GT_.	962187	962188	35	35	0.0810185	0.0056111	-0.147559	0.0526388	0.530847	0.523893	0.315755	0.000547935
ENSG00000158985	2478	1.009	63.2378	150.477	0.0021725	chr5_130484345_G_A_rs10520079	-779731	-779730	121	150	0.347222	0.000770775	0.0807398	0.0236002	0.125087	0.125706	0.130783	0.000553706
ENSG00000158987	2623	1.03306	65.0371	147.501	0.00795564	chr5_130885939_G_C_rs80007597	-749291	-749290	58	62	0.143519	0.00327334	-0.124016	0.0416091	0.39526	0.389243	0.265344	0.00058897
ENSG00000217128	2727	1.03992	74.0008	147.853	0.0126608	chr5_132341947_C_CA_rs546837107;rs34857419;rs397780145	545025	545026	23	23	0.0532407	0.00579121	-0.203831	0.0729906	0.60084	0.592948	0.337267	0.000530746
ENSG00000164400	2886	1.02586	88.7961	151.431	0.00157608	chr5_132658743_C_A_rs2066960	584953	584954	34	37	0.0856482	0.000548211	-0.23208	0.0659539	0.121288	0.122746	0.128758	0.000420165
ENSG00000072682	2972	1.04271	105.851	149.689	3.96137e-11	chr5_132210587_A_G_rs154483	-17233	-17232	114	136	0.685185	3.71304e-13	-0.367233	0.0468337	9.999e-05	1.8062e-09	1.34277e-08	0.000374854
ENSG00000131435	3013	1.03771	117.641	150.042	0.0123311	chr5_132263012_T_C_rs10463892	5315	5316	137	176	0.592593	0.00597076	-0.090678	0.0325916	0.754025	0.755292	0.3855	0.000331255
ENSG00000197208	3030	1.01513	129.367	153.043	8.06002e-07	chr5_132293472_A_G_rs162887	-923	-922	103	119	0.724537	8.00527e-08	-0.221934	0.0396591	0.00019998	9.0183e-05	0.000301909	0.000277078
ENSG00000233006	3129	1.0339	148.598	153.198	0.00195852	chr5_132121335_G_A_rs247294	-231216	-231215	80	87	0.201389	0.000761141	0.329303	0.0961527	0.240676	0.238272	0.197404	0.000258654
ENSG00000197375	3143	1.0328	156.711	154.973	2.39765e-13	chr5_132371737_G_A_rs2631360	2026	2027	156	211	0.488426	2.42356e-15	0.339984	0.0392188	9.999e-05	1.68602e-11	1.68682e-10	0.000244276
ENSG00000197536	3209	1.02288	165.007	154.155	1.65775e-14	chr5_132483136_CT_C_rs11347983	72499	72500	135	175	0.594907	8.9378e-17	0.302312	0.0328781	9.999e-05	1.47305e-12	1.7035e-11	0.000223653
ENSG00000283782	3208	1.0671	168.233	153.014	0.00100292	chr5_132479312_C_A_rs7734334	68400	68401	100	123	0.284722	0.000345142	0.173336	0.0475119	0.133487	0.133461	0.136074	0.00025709
ENSG00000125347	3271	1.02774	177.879	153.522	8.22141e-05	chr5_132130936_T_A_rs3843503	-359327	-359326	158	209	0.483796	1.89591e-05	0.142609	0.0324591	0.0128987	0.0127589	0.0231337	0.000211244
ENSG00000113522	3383	1.04701	188.815	152.328	1.30526e-05	chr5_132283250_G_A_rs6877599	-273689	-273688	34	36	0.0833333	2.00398e-06	-0.228908	0.0465981	0.00189981	0.00181841	0.00438312	0.000213453
ENSG00000131437	3821	1.05492	219.143	151.886	0.000643073	chr5_132183979_CAG_C_rs141974110;rs750471223	-553660	-553659	27	27	0.0625	0.000194156	-0.19574	0.0514487	0.111289	0.115047	0.123273	0.000189157
ENSG00000164402	3911	1.01949	238.727	154.844	8.88038e-10	chr5_132790397_T_TC_rs77224251;rs398084485;rs397831028	12975	12976	46	50	0.115741	3.42001e-11	-0.287757	0.0407524	9.999e-05	1.55838e-07	8.84223e-07	0.000152648
ENSG00000164403	4018	1.06668	231.934	149.611	0.00106371	chr5_132227990_G_A_rs246108	-598689	-598688	95	111	0.256944	0.000316796	-0.18661	0.0508216	0.19718	0.192686	0.172997	0.000186229
ENSG00000164404	4121	1.05799	249.741	152.23	0.00346492	chr5_132895053_A_T_rs10038027	28583	28584	134	169	0.391204	0.00143125	-0.104576	0.0322951	0.560944	0.553383	0.324607	0.00016779
ENSG00000164405	4122	1.04345	241.15	151.41	0.00358107	chr5_133155115_A_G_rs1428150	288484	288485	110	137	0.31713	0.00144413	0.111061	0.0343265	0.566343	0.559219	0.326164	0.000165014
ENSG00000164406	4131	1.04179	259.667	154.328	0.00511119	chr5_133510482_C_T_rs76483571	637037	637038	27	28	0.0648148	0.00242154	0.302755	0.0984164	0.726227	0.720716	0.375331	0.000152335
ENSG00000072364	4234	1.05433	258.188	151.159	0.000443819	chr5_132986973_T_G_rs12332670	23338	23339	135	171	0.395833	0.000120696	-0.0976055	0.024835	0.0911909	0.0938581	0.107004	0.000160226
ENSG00000155329	4259	1.04595	277.644	153.487	0.0117035	chr5_133742947_A_G_rs17166991	716375	716376	25	26	0.0601852	0.00617623	0.174794	0.0630849	0.956104	0.958345	0.439873	0.000144619
ENSG00000170606	4267	1.06129	281.409	152.567	0.00279293	chr5_133013962_T_G_rs4705986	-38052	-38051	25	27	0.0625	0.00112529	-0.25399	0.0767302	0.525847	0.516258	0.313156	0.000150641
ENSG00000113583	3762	1.06735	277.804	151.637	0.000187789	chr5_133884009_C_T_rs2452851	-84617	-84616	144	180	0.416667	4.47268e-05	-0.109894	0.0262693	0.0344966	0.0404089	0.0580521	0.000155846
ENSG00000213585	3708	1.05417	292.88	153.381	0.0143756	chr5_133913864_C_T_rs3892476	-90879	-90878	120	148	0.342593	0.00782196	-0.0638514	0.0237398	0.981402	0.983811	0.446295	0.000141168
ENSG00000081059	3717	1.04159	293.179	153.126	0.00158939	chr5_134069014_A_G_rs11242202	-45668	-45667	91	105	0.756944	0.000594488	0.16688	0.0477375	0.354665	0.352884	0.250293	0.000134827
ENSG00000113558	3667	1.02892	296.766	154.092	0.00551015	chr5_134290311_C_T_rs78698739	113360	113361	75	88	0.203704	0.00262191	0.133862	0.0438717	0.79882	0.797563	0.396667	0.00012718
ENSG00000113575	3655	1.05122	280.431	151.691	0.0127314	chr5_134290311_C_T_rs78698739	64237	64238	75	88	0.203704	0.00648954	0.0880804	0.0319836	0.966003	0.969467	0.442696	0.000145903
ENSG00000006837	3681	1.03632	327.352	156.928	0.00595353	chr5_133913313_G_A_rs3842999	-406077	-406076	156	204	0.472222	0.00313301	0.132441	0.0442271	0.850315	0.850008	0.410739	0.000118471
ENSG00000273345	3627	1.06306	304.853	153.819	0.014736	chr5_133402615_A_C_rs12658553	-968429	-968428	36	39	0.0902778	0.00814113	0.262313	0.0980347	0.986101	0.98755	0.447095	0.000139923
ENSG00000119048	3613	1.06087	304.397	153.977	0.00548406	chr5_133827134_C_T_rs17703137	-558470	-558469	158	213	0.506944	0.0025978	-0.111416	0.0364803	0.80112	0.795094	0.396004	0.000139066
ENSG00000237190	3587	1.06036	296.505	154.482	0.000746814	chr5_133467405_C_T_rs80144221	-944477	-944476	36	38	0.087963	0.000261639	0.266881	0.0716626	0.173483	0.176082	0.163702	0.000142508
ENSG00000043143	3628	1.05179	280.444	152.332	0.000386984	chr5_133682284_T_G_rs6866160	-843387	-843386	80	88	0.203704	0.000109125	0.173601	0.0438783	0.0877912	0.0895125	0.103653	0.00014619
ENSG00000152700	3480	1.06765	281.22	153.142	0.000492429	chr5_134812795_G_A_rs7444272	180020	180021	56	57	0.868056	0.000150941	0.138923	0.0358839	0.108289	0.109571	0.119219	0.000154112
ENSG00000113615	3453	1.05277	287.579	153.856	0.00218052	chr5_135442780_G_A_rs6896596	793994	793995	97	112	0.740741	0.000885345	-0.120305	0.0355845	0.450455	0.440814	0.284888	0.000143061
ENSG00000164615	3418	1.05731	277.705	153.49	0.000188515	chr5_134655551_CAGCCTCCTG_C_rs138728367	-82998	-82997	23	24	0.0555556	4.99716e-05	0.250171	0.0602005	0.040096	0.0419741	0.059759	0.00015054
ENSG00000145833	3456	1.0236	275.508	154.597	0.0022449	chr5_135156840_C_T_rs17660141	398035	398036	32	34	0.0787037	0.000942331	0.164744	0.0489937	0.457654	0.450149	0.288356	0.000134319
ENSG00000181904	3628	1.04432	266.003	155.15	0.00271608	chr5_133870397_A_G_rs2662637	-975572	-975571	135	173	0.599537	0.00119923	0.0663855	0.0201705	0.49765	0.49387	0.305039	0.00015007
ENSG00000113621	3566	1.03527	290.897	158.438	1.03975e-07	chr5_134887903_A_G_rs3733897	13531	13532	50	54	0.125	1.29359e-08	-0.322864	0.0541762	9.999e-05	2.06372e-05	7.92456e-05	0.000132804
ENSG00000132570	3567	1.04415	286.324	157.359	0.000863868	chr5_133910510_A_G_rs6874189	-994622	-994621	146	190	0.439815	0.00035195	0.123733	0.0339657	0.20318	0.201633	0.178004	0.000139338
ENSG00000224186	3652	1.01298	269.352	156.118	0.00545799	chr5_134423872_C_T_rs328826	-609409	-609408	102	124	0.712963	0.00276621	-0.263668	0.0868967	0.770123	0.766807	0.388944	0.000132015
ENSG00000069011	3647	1.02225	300.499	160.808	0.000773393	chr5_135161909_G_A_rs35917784	127680	127681	71	80	0.185185	0.000360262	-0.223264	0.0613967	0.19918	0.198655	0.17639	0.000122534
ENSG00000113648	3822	1.04638	261.249	154.655	4.88677e-05	chr5_135334810_A_AAAAAT_rs371275912	-64422	-64421	35	37	0.0856482	1.1113e-05	-0.198425	0.0438929	0.00879912	0.0101542	0.019187	0.000153932
ENSG00000145824	3741	1.03531	261.505	156.841	0.00114301	chr5_135663220_A_G_rs1859067	84228	84229	81	92	0.787037	0.000474024	-0.321713	0.0903719	0.244876	0.243312	0.199961	0.000147753
ENSG00000120708	4259	1.0518	261.41	154.792	0.00151912	chr5_136287330_T_C_rs1909544	258341	258342	155	194	0.449074	0.000604132	0.14063	0.0402813	0.307769	0.304069	0.228454	0.000156838
ENSG00000113658	4304	1.03287	250.142	154.512	0.00504817	chr5_135589272_G_C_rs1148364	-543576	-543575	153	193	0.553241	0.00240142	-0.0751116	0.0243958	0.710529	0.705794	0.370892	0.000153088
ENSG00000271824	4364	1.06012	260.327	154.694	7.57218e-05	chr5_136295761_A_G_rs1392171	102598	102599	48	49	0.113426	1.85356e-05	-0.399971	0.0909249	0.0126987	0.0150087	0.0264963	0.000162179
ENSG00000152377	3330	1.04538	130.43	147.852	0.00316412	chr5_137565730_C_T_rs10491336	66403	66404	114	143	0.331018	0.00108901	0.12863	0.0387454	0.329167	0.31743	0.234263	0.00030717
ENSG00000146021	3201	1.04903	149.162	150.487	0.00781557	chr5_137348817_T_C_rs12517481	-387273	-387272	90	101	0.233796	0.00352306	0.125401	0.0424112	0.677332	0.670457	0.36003	0.000272135
ENSG00000177733	3179	1.01844	152.916	151.631	0.00109078	chr5_137266746_C_CT_rs11453297;rs397784546	-487618	-487617	69	78	0.180556	0.000358009	-0.126173	0.0346805	0.150185	0.147439	0.145712	0.000237358
ENSG00000120729	3156	1.03232	148.848	152.06	0.00138558	chr5_138526708_G_GT_.	646089	646090	22	22	0.0509259	0.00048376	-0.468979	0.131952	0.175282	0.174473	0.162698	0.000256726
ENSG00000250159	3152	1.04509	154.948	152.191	0.00443236	chr5_138651723_C_G_rs1651030	762328	762329	86	97	0.775463	0.00190855	0.184229	0.0584795	0.478652	0.476019	0.298645	0.000258316
ENSG00000031003	3037	1.04739	143.181	151.276	0.00281951	chr5_138297312_C_T_rs111246576	264280	264281	62	70	0.162037	0.00108341	-0.124479	0.0374776	0.313369	0.31058	0.23151	0.000281844
ENSG00000112981	2943	1.03807	124.367	149.995	0.00273536	chr5_138121729_T_C_rs3849045	-17700	-17699	145	186	0.430556	0.000994558	-0.217666	0.0650392	0.273873	0.271704	0.213029	0.00031376
ENSG00000112983	2894	1.05398	125.57	149.598	0.00184346	chr5_137510364_C_T_rs4246794	-668267	-668266	132	173	0.400463	0.000611067	-0.0709991	0.0203556	0.185881	0.186094	0.169268	0.000328969
ENSG00000094880	2840	1.03833	125.97	150.77	0.00179751	chr5_139165627_G_A_rs113278654	952303	952304	32	34	0.0787037	0.000622965	0.150652	0.0432606	0.190781	0.188025	0.170536	0.000310064
ENSG00000158402	2653	1.04975	130.507	152.96	0.00915513	chr5_137597725_C_T_rs72800038	-734080	-734079	69	75	0.173611	0.00457182	-0.178768	0.0622541	0.690031	0.679661	0.363013	0.000311824
ENSG00000120709	2653	1.0378	123.958	151.422	8.40633e-05	chr5_138221101_C_T_rs557928939	-117166	-117165	53	61	0.141204	1.70323e-05	-0.218865	0.0495258	0.00709929	0.00858235	0.0167453	0.000314486
ENSG00000120733	2641	1.04779	127.309	151.991	0.00303203	chr5_138637110_G_A_rs34722116	284424	284425	63	71	0.164352	0.0012127	-0.126236	0.0383942	0.305369	0.298715	0.226319	0.000317429
ENSG00000132563	2567	1.05033	118.599	151.448	0.00745948	chr5_138622125_T_C_rs2060213	183067	183068	95	107	0.247685	0.00343559	0.152252	0.0513512	0.573043	0.565865	0.328295	0.000343822
ENSG00000120738	2537	1.03412	128.205	154.462	0.0164247	chr5_138408629_C_T_rs62380957	-56851	-56850	33	34	0.0787037	0.00937942	-0.214642	0.0817376	0.870113	0.873463	0.417302	0.00030003
ENSG00000120705	2483	1.04236	119.83	151.644	0.00213921	chr5_138682685_A_G_rs11741661	139448	139449	83	95	0.219907	0.000793306	-0.135276	0.0396379	0.212079	0.209217	0.182147	0.000330732
ENSG00000289155	2483	1.04392	126.203	154.021	0.00643351	chr5_139266611_C_CT_.	723118	723119	25	25	0.0578704	0.00313116	0.380458	0.127041	0.539146	0.53684	0.319926	0.000315802
ENSG00000113013	2464	1.01216	122.341	154.738	0.000796896	chr5_138246212_C_T_rs10479180	-329210	-329209	133	171	0.395833	0.000285436	0.127403	0.0344294	0.0889911	0.0898449	0.103952	0.00028971
ENSG00000044115	2345	1.04085	118.977	153.065	0.0162884	chr5_139717216_T_G_rs200355248	963790	963791	25	25	0.0578704	0.00897275	0.204125	0.0772723	0.848015	0.848857	0.410473	0.000331293
ENSG00000120725	2428	1.06927	153.547	152.895	0.000776003	chr5_140033579_G_A_rs60293875	835210	835211	43	45	0.104167	0.000254152	-0.266423	0.0713887	0.0935906	0.0938642	0.107004	0.000283793
ENSG00000280987	2474	1.03222	153.523	155.061	0.0026118	chr5_138643469_A_C_rs4835646	-630636	-630635	65	76	0.175926	0.00114249	-0.177104	0.0535759	0.321168	0.315653	0.233445	0.00024882
ENSG00000281398	2474	1.04017	159.962	156.633	0.0153338	chr5_139823602_C_T_rs60081477	549470	549471	58	67	0.155093	0.0091414	-0.161682	0.0613576	0.910809	0.909421	0.427394	0.000245825
ENSG00000015479	2490	1.0466	151.063	154.036	7.12074e-05	chr5_138617615_T_C_rs10063224	-676108	-676107	71	78	0.180556	1.65556e-05	0.146767	0.0331601	0.00579942	0.0084878	0.0165886	0.000266393
ENSG00000120727	2470	1.02793	156.747	155.054	0.0192694	chr5_139765499_C_T_rs262792	423644	423645	25	26	0.0601852	0.0114356	0.230354	0.0901516	0.949605	0.950028	0.437862	0.000239889
ENSG00000228672	2433	1.03858	162.632	155.595	3.14348e-06	chr5_139374341_G_A_rs6876106	-20764	-20763	95	113	0.261574	4.94353e-07	-0.235473	0.0451361	9.999e-05	0.000375229	0.00107679	0.000240397
ENSG00000170469	2417	1.04888	157.426	154.037	0.00735872	chr5_139798777_G_A_rs58914297	394709	394710	82	91	0.210648	0.00366111	0.178909	0.0607635	0.675632	0.668053	0.359484	0.000257719
ENSG00000170464	2386	1.03516	159.02	154.368	0.000114963	chr5_139439484_T_C_rs3923059	-42	-41	85	101	0.766204	2.95306e-05	-0.226803	0.0529181	0.0140986	0.0154993	0.0272089	0.000242822
ENSG00000184584	2326	1.04201	156.161	155.71	2.0774e-13	chr5_139476995_C_G_rs73257329	-5764	-5763	52	56	0.12963	2.38673e-15	-0.498168	0.0574497	9.999e-05	1.15487e-11	1.18083e-10	0.000253485
ENSG00000131508	2286	1.04912	146.753	153.933	0.00167941	chr5_139428867_C_A_rs80333428	-132473	-132472	24	24	0.0555556	0.000655357	0.221518	0.0638766	0.19698	0.199159	0.176603	0.000276688
ENSG00000171604	2309	1.03832	147.804	157.792	0.00603808	chr5_140412061_A_T_rs2337208	763711	763712	63	70	0.162037	0.00326846	0.120274	0.040347	0.582542	0.574217	0.331282	0.000264261
ENSG00000146005	2427	1.02617	140.321	156.549	0.00112451	chr5_138849937_T_C_rs76786411	-945872	-945871	23	23	0.0532407	0.000459586	0.440033	0.123308	0.133287	0.13747	0.138971	0.000266228
ENSG00000158458	2422	1.03726	122.245	150.763	0.00228471	chr5_140279209_T_G_rs1030667	374730	374731	83	94	0.217593	0.000827777	0.251027	0.0738219	0.230077	0.228315	0.192319	0.000318266
ENSG00000185129	2529	1.02972	143.477	155.231	0.000702352	chr5_139852112_T_C_rs74551720	-255704	-255703	33	35	0.0810185	0.000252247	0.163008	0.0436546	0.0879912	0.0883704	0.102689	0.000263808
ENSG00000245146	2528	1.02458	138.924	153.993	0.00617968	chr5_140059353_C_T_rs76872072	-49922	-49921	22	22	0.0509259	0.00298562	-0.384158	0.127628	0.568343	0.56611	0.328398	0.000267323
ENSG00000182700	2534	1.03391	141.441	154.629	0.0163177	chr5_140030925_T_C_rs13173983	-95013	-95012	101	110	0.25463	0.00934727	0.100737	0.0383439	0.89551	0.896594	0.42393	0.000271748
ENSG00000254363	2558	1.02516	145.085	155.55	0.0178091	chr5_139676719_C_T_rs80178217	-485235	-485234	44	45	0.104167	0.0105687	-0.184384	0.0713691	0.919408	0.922837	0.430663	0.000256517
ENSG00000120306	2584	1.06093	136.931	151.365	0.00129684	chr5_141163553_C_A_rs2910325	988364	988365	69	76	0.175926	0.000434074	0.141491	0.0394724	0.142886	0.14229	0.142219	0.000309145
ENSG00000113068	2765	1.05915	141.724	151.954	1.29265e-05	chr5_140226470_A_AT_rs60103492	-76632	-76631	70	80	0.185185	1.9244e-06	-0.143466	0.0291514	0.00119988	0.00122845	0.00310265	0.00029684
ENSG00000113070	2816	1.04022	152.846	154.92	0.00348265	chr5_140783729_CT_C_rs553771990	437125	437126	31	31	0.0717593	0.00158494	-0.184444	0.0575089	0.40026	0.393887	0.267268	0.00025731
ENSG00000249637	2858	1.04299	146.709	152.118	0.0111454	chr5_139460133_G_GT_rs534175242	-941269	-941268	32	32	0.0740741	0.00561741	-0.482826	0.172263	0.79512	0.794383	0.395879	0.000270763
ENSG00000131503	2858	1.02989	144.289	152.553	0.00662422	chr5_139943672_G_A_rs2060296	-458183	-458182	145	183	0.423611	0.00309374	-0.122314	0.0407902	0.610539	0.603624	0.340559	0.000262481
ENSG00000254996	2972	1.0622	146.823	151.537	0.01093	chr5_141141233_C_A_rs246722	612318	612319	137	178	0.412037	0.00540093	0.110762	0.0393321	0.790321	0.782324	0.39343	0.000289598
ENSG00000243056	2973	1.04486	148.316	152.747	0.00295617	chr5_141270629_T_C_rs676835	722966	722967	122	156	0.361111	0.00121086	-0.153741	0.0467533	0.341066	0.33424	0.242233	0.00026964
ENSG00000213523	2967	1.04092	149.888	153.485	6.06323e-13	chr5_140382059_G_A_rs13171154	-175415	-175414	145	182	0.421296	5.29801e-15	-0.278149	0.0325607	9.999e-05	3.46666e-11	3.32063e-10	0.00026305
ENSG00000113108	2970	1.03492	143.242	152.411	0.0116823	chr5_140030925_T_C_rs13173983	-531983	-531982	101	110	0.25463	0.00598413	-0.150909	0.0542549	0.80452	0.804398	0.398532	0.000269319
ENSG00000176087	2966	1.05639	136.725	149.327	0.0014833	chr5_140546675_T_TA_rs375593155	-18154	-18153	64	64	0.148148	0.000465637	-0.143158	0.0401578	0.164484	0.163337	0.155878	0.000304722
ENSG00000170458	2976	1.03588	136.998	150.243	0.000775076	chr5_141320922_T_G_rs10875595	687746	687747	71	74	0.171296	0.00022368	-0.290903	0.0772332	0.0921908	0.0914758	0.105297	0.000282582
ENSG00000113119	2979	1.031	143.708	152.469	0.00587514	chr5_140601741_G_A_rs2337224	-37711	-37710	161	211	0.511574	0.00268098	0.146474	0.048116	0.561444	0.556994	0.325514	0.000264625
ENSG00000131495	3001	1.03508	151.634	154.057	0.00117869	chr5_140031449_T_C_rs72796752	-616182	-616181	46	50	0.115741	0.00043632	0.195993	0.0546989	0.152485	0.15161	0.148425	0.000254573
ENSG00000113141	3002	1.03815	146.826	152.609	2.37631e-06	chr5_140644847_C_T_rs702399	-2983	-2982	146	177	0.409722	2.74782e-07	0.0992614	0.0185841	0.00049995	0.000253278	0.000759327	0.000265854
ENSG00000120314	3033	1.05338	152.088	152.778	0.00084842	chr5_140739352_CTAAA_C_rs144262710	74447	74448	35	37	0.0856482	0.000280647	0.175945	0.0474881	0.10349	0.105889	0.116485	0.000271049
ENSG00000256453	3050	1.03001	142.038	151.871	0.00707389	chr5_139765464_T_C_rs165187	-908113	-908112	82	89	0.793982	0.00327059	-0.290232	0.0973679	0.634237	0.622323	0.345901	0.000266763
ENSG00000170445	3058	1.05765	145.652	149.31	0.00530776	chr5_139812080_C_T_rs76453676	-879291	-879290	29	29	0.0671296	0.00213884	0.202427	0.0649836	0.524148	0.512426	0.311699	0.000287316
ENSG00000112855	3059	1.04335	145.074	149.796	0.00118104	chr5_140806853_G_C_rs3756337	115397	115398	162	206	0.476852	0.000362064	-0.0913752	0.0251374	0.141786	0.142974	0.142694	0.000274169
ENSG00000146007	3082	1.0297	152.932	151.595	0.00528311	chr5_140717487_T_C_rs2563297	17039	17040	150	201	0.465278	0.00229913	0.0736834	0.0238264	0.544646	0.541384	0.321407	0.000247481
ENSG00000112852	3587	1.0316	197.974	151.282	0.000126911	chr5_141018054_A_G_rs75971876	-76562	-76561	38	40	0.0925926	2.75224e-05	-0.381121	0.0885678	0.0191981	0.0217841	0.0357179	0.000192527
ENSG00000113205	3598	1.03194	181.966	149.063	0.00148858	chr5_141076622_A_G_rs246675	-23852	-23851	63	74	0.171296	0.000462197	0.276388	0.0774852	0.222078	0.224148	0.189899	0.00020972
ENSG00000081818	3670	1.05538	188.021	148.138	0.000275534	chr5_141203687_G_GTA_rs782703560;rs782007207	81868	81869	87	93	0.215278	5.77673e-05	-0.292948	0.0711179	0.0385961	0.041804	0.0595532	0.000220817
ENSG00000113209	3718	1.03773	188.7	149.142	0.000417317	chr5_141747664_C_T_rs12518743	612457	612458	40	44	0.101852	0.000100784	-0.329392	0.0828235	0.0642936	0.0676552	0.0852054	0.000206555
ENSG00000113211	3740	1.03477	200.054	151.258	0.00364247	chr5_142034379_T_C_rs164507	884321	884322	157	208	0.481482	0.00146528	0.187177	0.057931	0.50235	0.501574	0.3077	0.000192748
ENSG00000113212	3769	1.02545	206.221	152.997	0.00970562	chr5_141704938_G_A_rs58457416	532293	532294	62	72	0.166667	0.00489928	-0.188572	0.0661972	0.861914	0.86058	0.413271	0.000180683
ENSG00000272674	3768	1.04905	207.838	151.87	3.95493e-19	chr5_141260014_G_C_rs1638537	77626	77627	143	181	0.581018	1.66596e-22	-0.475954	0.0424343	9.999e-05	1.30792e-17	2.69839e-16	0.000195338
ENSG00000177839	3767	1.03036	203.104	152.576	1.91089e-07	chr5_141260014_G_C_rs1638537	72852	72853	143	181	0.581018	1.39804e-08	-0.396637	0.0667255	9.999e-05	2.81425e-05	0.000104938	0.00018681
ENSG00000120324	3780	1.04218	206.098	151.604	0.000686988	chr5_141188558_A_G_rs10040383	-3796	-3795	72	80	0.185185	0.000207052	0.22889	0.0604358	0.120288	0.11923	0.126262	0.000192195
ENSG00000197479	3798	1.05862	205.158	149.837	4.7565e-07	chr5_141178745_T_C_rs2910317	-20883	-20882	124	163	0.377315	3.08739e-08	0.374498	0.0647042	9.999e-05	5.53423e-05	0.000194321	0.000204701
ENSG00000120328	3833	1.04072	203.663	150.8	0.00013402	chr5_140737079_G_A_rs2531360	-471641	-471640	155	192	0.444444	2.85086e-05	-0.24878	0.0579294	0.020098	0.0228422	0.0369831	0.000193468
ENSG00000187372	3845	1.04155	202.597	149.147	0.000218424	chr5_141320922_T_G_rs10875595	107002	107003	71	74	0.171296	4.63029e-05	-0.239839	0.0574507	0.0342966	0.0373363	0.0545233	0.000195069
ENSG00000120327	3866	1.03098	215.068	151.396	0.00133416	chr5_141047497_A_G_rs78389331	-175847	-175846	23	23	0.0532407	0.000449497	-0.385088	0.107723	0.239576	0.236412	0.1964	0.000176821
ENSG00000113248	3850	1.04038	224.239	152.444	3.97215e-05	chr5_140891432_C_T_rs183679	-353964	-353963	158	205	0.474537	7.51389e-06	-0.294292	0.0638068	0.00619938	0.00720102	0.0143883	0.000175502
ENSG00000178913	3927	1.03758	215.432	150.797	0.00716291	chr5_142139088_C_T_rs6881942	818303	818304	133	172	0.601852	0.00320869	-0.108977	0.0364849	0.778222	0.775814	0.391689	0.000180835
ENSG00000204956	3937	1.07485	211.715	149.047	0.000370469	chr5_141291270_G_A_rs62378365	-39302	-39301	22	23	0.0532407	8.68976e-05	-0.50035	0.124612	0.0576942	0.0602373	0.0783538	0.000209817
ENSG00000081853	3940	1.0128	218.675	151.711	7.11777e-07	chr5_140741148_G_A_rs2878996	-597613	-597612	143	179	0.414352	6.05928e-08	0.282083	0.0499037	0.00019998	0.000138362	0.000442184	0.000162493
ENSG00000254245	3944	1.05769	201.625	147.477	0.00554456	chr5_141973480_C_T_rs113539536	629650	629651	22	22	0.0509259	0.00211469	-0.365959	0.117348	0.659734	0.650721	0.354507	0.000207605
ENSG00000254221	3948	1.04826	216.287	150.289	0.0075986	chr5_141677002_C_T_rs76693917	326899	326900	44	47	0.108796	0.00338636	-0.284655	0.0958572	0.793821	0.793921	0.395879	0.000187183
ENSG00000262576	3947	1.02986	215.064	150.916	0.0345048	chr5_141712088_T_C_rs11958260	357066	357067	108	126	0.291667	0.0205633	-0.132438	0.0566839	0.999	0.999431	0.450441	0.0001761
ENSG00000253910	3950	1.03762	211.081	150.051	0.00101215	chr5_141424964_A_G_rs62378457	64969	64970	34	35	0.0810185	0.000304708	0.311669	0.0846344	0.180982	0.178311	0.164976	0.000184588
ENSG00000253485	3950	1.02693	215.166	150.632	0.00712719	chr5_141683591_C_A_rs78127854	319428	319429	19	22	0.0509259	0.00317306	0.340003	0.113694	0.777422	0.777017	0.391893	0.000174122
ENSG00000262209	3948	1.04753	205.024	148.958	0.00150277	chr5_142019739_T_TTTTC_rs201475174	649496	649497	62	64	0.148148	0.000465338	-0.294315	0.0825551	0.250475	0.244866	0.200626	0.000196945
ENSG00000253731	3960	1.05247	205.17	148.253	7.70085e-05	chr5_141358380_A_G_rs58934519	-15512	-15511	22	22	0.0509259	1.24409e-05	-0.462977	0.103021	0.00939906	0.0123221	0.0224468	0.000200294
ENSG00000253537	3968	1.03935	224.039	151.868	0.00934222	chr5_141702059_T_C_rs72792382	319316	319317	29	33	0.0763889	0.00453413	-0.30855	0.107347	0.869313	0.869787	0.416088	0.000175008
ENSG00000253953	3980	1.04383	210.504	148.758	0.009741	chr5_142309639_A_G_rs6863979	921940	921941	126	149	0.344907	0.00434266	0.104214	0.0360784	0.860714	0.863275	0.414166	0.000189296
ENSG00000253767	3984	1.05486	217.85	150.235	0.000657161	chr5_141712264_T_TG_rs66603637	319630	319631	108	125	0.289352	0.000183654	0.210637	0.055149	0.115488	0.11686	0.124508	0.000190243
ENSG00000276547	3994	1.03365	218.807	150.578	0.00233138	chr5_142198623_T_G_.	800675	800676	52	53	0.122685	0.000841611	0.20311	0.0598156	0.390261	0.383689	0.263011	0.000175512
ENSG00000261934	4001	1.02723	218.077	150.484	0.00291858	chr5_142007771_G_C_rs2232196	604992	604993	65	70	0.162037	0.00109488	-0.154451	0.0465453	0.461754	0.458149	0.291552	0.00017199
ENSG00000253305	4006	1.03769	216.123	150.044	0.000173731	chr5_141369759_G_A_rs6873480	-38263	-38262	37	38	0.087963	3.71127e-05	-0.249429	0.0589712	0.0331967	0.032028	0.0485209	0.000180329
ENSG00000253846	4014	1.06295	221.323	150.257	0.000233433	chr5_141415561_T_C_rs11575963	2573	2574	35	35	0.0810185	5.34832e-05	0.380136	0.0918515	0.0351965	0.0406151	0.0582522	0.000192639
ENSG00000254122	4022	1.02899	222.801	151.363	0.00250361	chr5_141297549_T_C_rs13187825	-120129	-120128	71	84	0.194444	0.000944626	-0.169172	0.0503211	0.415758	0.413854	0.274962	0.000169442
ENSG00000253873	4021	1.03038	234.434	153.104	3.50851e-08	chr5_141447631_A_G_rs59518107	26579	26580	30	33	0.0763889	2.01293e-09	0.51959	0.0822555	0.00019998	5.68831e-06	2.46223e-05	0.000161861
ENSG00000253159	4026	1.04132	225.897	151.444	0.000392983	chr5_141704753_C_T_rs248589	274245	274246	44	47	0.108796	0.000106065	-0.377074	0.0951296	0.0734927	0.0754405	0.0922933	0.000174808
ENSG00000240184	4135	1.05642	228.216	149.286	1.69905e-06	chr5_141647832_T_C_rs468968	171851	171852	147	187	0.56713	1.35149e-07	-0.153033	0.0278812	0.00019998	0.000242803	0.000734555	0.000182602
ENSG00000242419	4157	1.04382	247.195	152.272	0.0035215	chr5_142456119_C_T_rs997834	971121	971122	27	27	0.0625	0.00146095	-0.454105	0.140506	0.571343	0.561998	0.327042	0.000161197
ENSG00000240764	4165	1.04021	262.077	153.731	0.000716309	chr5_141580450_T_TA_rs536332979;rs3214265;rs397810230	91368	91369	95	105	0.243056	0.000240687	-0.279115	0.074495	0.154785	0.157018	0.151908	0.000150078
ENSG00000131504	4328	1.05939	251.173	149.563	0.00500626	chr5_141647832_T_C_rs468968	28831	28832	147	187	0.56713	0.00201214	-0.0930459	0.0296892	0.69943	0.694289	0.367315	0.000167656
ENSG00000171720	4330	1.02908	304.042	154.817	0.000544396	chr5_141291270_G_A_rs62378365	-345580	-345579	22	23	0.0532407	0.000184199	0.241656	0.0632836	0.141286	0.142838	0.14262	0.000124211
ENSG00000164620	4330	1.05101	296.967	154.031	0.000274385	chr5_141691010_T_G_rs248608	54059	54060	118	143	0.668982	7.98055e-05	-0.173002	0.042853	0.0661934	0.0672785	0.0848536	0.000137677
ENSG00000197948	4336	1.05702	301.471	153.674	0.00102416	chr5_141647317_T_C_rs251177	-4071	-4070	103	118	0.273148	0.00036428	-0.157449	0.0433344	0.240076	0.241335	0.199067	0.00013853
ENSG00000120318	4365	1.02027	322.163	156.439	0.000256085	chr5_141887760_C_G_rs112073152	205529	205530	164	215	0.502315	8.37219e-05	0.15726	0.0390725	0.0753925	0.0746119	0.0915849	0.000113451
ENSG00000156453	4172	1.03449	320.833	154.66	1.46976e-05	chr5_141834042_A_G_rs113351491	-44369	-44368	36	37	0.0856482	2.74871e-06	0.622876	0.128645	0.00339966	0.00385277	0.00839582	0.000120073
ENSG00000081791	4191	1.0475	319.492	153.365	1.0226e-15	chr5_141930259_G_A_rs351260	6403	6404	124	154	0.356482	2.80148e-18	-0.392992	0.0403645	9.999e-05	8.16711e-14	1.08895e-12	0.000126381
ENSG00000113555	4138	1.02052	336.54	156.435	0.0024114	chr5_142482583_T_G_rs17638714	524380	524381	146	175	0.405093	0.00109659	-0.186803	0.0563028	0.552945	0.546702	0.322833	0.000108706
ENSG00000013561	4143	1.04526	348.897	156.401	0.00030928	chr5_141988242_G_C_rs364287	19130	19131	95	105	0.756944	0.000103782	-0.118791	0.0299263	0.0889911	0.0905822	0.104493	0.000114806
ENSG00000113552	4165	1.051	334.425	154.932	0.00272315	chr5_142611076_T_C_rs2282797	598048	598049	29	30	0.0694445	0.00119325	0.175586	0.0533256	0.579842	0.57546	0.33178	0.000122251
ENSG00000131507	4150	1.05794	312.964	151.71	3.38315e-08	chr5_142085838_T_A_rs891984	-22942	-22941	128	149	0.344907	1.62608e-09	0.179185	0.0281871	9.999e-05	5.31501e-06	2.31212e-05	0.000133876
ENSG00000289306	4144	1.05495	335.382	154.414	3.50156e-07	chr5_142116323_TTTCC_T_rs67146012;rs143123732;rs58709020	-33113	-33112	100	116	0.268518	3.4551e-08	-0.416667	0.0722702	9.999e-05	6.97192e-05	0.000240205	0.00012362
ENSG00000187678	4062	1.02969	396.159	159.92	2.58251e-05	chr5_142310959_T_C_rs6874376	-14063	-14062	78	82	0.810185	7.57011e-06	-0.218805	0.0474579	0.00839916	0.00877057	0.0170362	9.55454e-05
ENSG00000113578	4307	1.04069	383.443	155.754	0.00237584	chr5_141677473_C_CT_rs34432991;rs397750965	-966829	-966828	123	145	0.335648	0.00105111	0.12717	0.0381848	0.583842	0.580106	0.333163	0.000102758
ENSG00000145819	4261	1.07187	337.836	153.122	0.00153369	chr5_143611600_C_T_rs152225	841222	841223	154	190	0.560185	0.000570111	0.13559	0.0386551	0.380362	0.370385	0.257921	0.000130166
ENSG00000113580	3891	1.04193	274.117	155.252	0.00119445	chr5_143500967_G_C_rs72804710	97280	97281	91	96	0.222222	0.000466334	-0.14045	0.0394026	0.261674	0.26088	0.20817	0.000144381
ENSG00000145817	4438	1.04421	154.193	149.474	0.00260194	chr5_144203641_G_A_rs6881195	32981	32982	122	144	0.333333	0.000917891	-0.0867104	0.0257281	0.316868	0.310342	0.231493	0.000258755
ENSG00000186314	4167	1.03542	202.758	155.226	0.00542222	chr5_145563676_G_A_rs6866557	-271661	-271660	45	49	0.113426	0.00266885	0.200681	0.0658918	0.657534	0.653455	0.355358	0.000190629
ENSG00000156463	4130	1.03105	209.231	155.384	0.00139393	chr5_145081718_C_G_rs1422839	-854861	-854860	39	41	0.0949074	0.000560425	0.325427	0.0926464	0.242176	0.23985	0.198134	0.000181799
ENSG00000173261	3966	1.04538	212.899	155.425	0.00294736	chr5_146560596_A_G_rs4705434	455018	455019	140	180	0.583333	0.00133101	-0.121586	0.0372962	0.452255	0.444686	0.286461	0.000188209
ENSG00000133706	3859	1.02316	225.271	157.493	3.14938e-12	chr5_146184054_G_A_rs34405762	1403	1404	105	123	0.284722	7.74813e-14	0.175395	0.0216462	9.999e-05	4.31223e-10	3.55865e-09	0.000164003
ENSG00000275740	3847	1.02655	226.656	157.548	0.000544388	chr5_145563642_G_A_rs6866539	-639909	-639908	39	42	0.0972222	0.000209637	-0.295607	0.0781203	0.108189	0.108503	0.118334	0.000165064
ENSG00000091009	3846	1.04461	217.203	155.585	0.0211093	chr5_146019708_G_A_rs2962524	-183898	-183897	46	48	0.111111	0.0128533	-0.155632	0.061937	0.986401	0.989261	0.447601	0.00018397
ENSG00000091010	4189	1.05514	248.038	155.516	0.00174156	chr5_146828105_A_G_rs319150	489265	489266	52	55	0.127315	0.000728371	0.330841	0.0962442	0.327667	0.325213	0.237916	0.000167258
ENSG00000113649	4168	1.04189	254.457	157.006	0.00343648	chr5_146540707_G_A_rs17447299	93373	93374	29	29	0.0671296	0.00167795	-0.201156	0.0630614	0.568543	0.56453	0.327853	0.000155511
ENSG00000169302	4438	1.05892	255.419	153.878	5.01826e-05	chr5_147216735_T_C_rs31024	-18292	-18291	105	119	0.275463	1.08908e-05	-0.276379	0.0610725	0.00819918	0.00959905	0.0183591	0.000164597
ENSG00000113657	4196	1.05441	244.144	154.288	0.00333247	chr5_147396960_T_TTA_rs138394926	-113109	-113108	132	171	0.395833	0.00147278	-0.14205	0.0439853	0.535246	0.532179	0.318464	0.000169484
ENSG00000164266	4297	1.0311	263.562	159.035	5.85454e-09	chr5_147826276_G_T_rs17703305	-5396	-5395	143	184	0.425926	5.26461e-10	-0.427137	0.0650429	9.999e-05	1.00424e-06	4.93856e-06	0.000144354
ENSG00000247199	4169	1.03375	255.239	157.756	0.00524723	chr5_148352184_G_A_rs1422966	-31703	-31702	28	29	0.93287	0.00278396	0.304775	0.100512	0.730627	0.726908	0.377155	0.000150516
ENSG00000145868	4169	1.02958	264.292	159.01	7.21543e-06	chr5_147800637_A_T_rs1560678	-583322	-583321	66	71	0.164352	1.68147e-06	0.197264	0.0398411	0.00129987	0.00156299	0.00383777	0.000143154
ENSG00000169252	4654	1.04381	288.029	156.665	4.69816e-05	chr5_148825301_C_T_rs2400706	-1311	-1310	69	74	0.171296	1.2099e-05	-0.247269	0.0549413	0.00829917	0.0109202	0.0203339	0.000138342
ENSG00000169247	4578	1.03478	271.458	154.729	9.41664e-05	chr5_149091828_A_G_rs62380073	28783	28784	104	119	0.275463	2.39289e-05	-0.175004	0.0403492	0.020098	0.0218814	0.0358437	0.00014206
ENSG00000173210	4388	1.03599	299.998	156.589	6.76207e-05	chr5_149087155_T_A_rs2098647	-54329	-54328	84	95	0.780093	1.82944e-05	-0.287193	0.0652403	0.0164984	0.0171813	0.0295698	0.000129114
ENSG00000157510	4334	1.051	307.304	153.78	0.000494831	chr5_149136449_G_A_rs17795445	-179192	-179191	53	54	0.125	0.000156701	-0.352228	0.0912138	0.120688	0.125111	0.130293	0.00013304
ENSG00000164284	4347	1.04243	315.574	154.07	0.000218499	chr5_149311988_T_C_rs1971311	-33512	-33511	87	94	0.217593	6.13307e-05	0.162048	0.0394847	0.0571943	0.0583591	0.0764814	0.000125642
ENSG00000145882	4342	1.02961	339.482	156.932	0.000392001	chr5_149392948_G_A_rs2895850	34901	34902	116	145	0.335648	0.000139873	0.189944	0.0488097	0.114289	0.115801	0.12372	0.000111462
ENSG00000127743	4347	1.04602	336.62	155.954	0.00202233	chr5_149399949_G_A_rs422727	20656	20657	140	180	0.583333	0.000880021	-0.22667	0.0670107	0.480252	0.472067	0.296994	0.000119317
ENSG00000230551	4443	1.03248	361.955	158.615	0.00299396	chr5_148858745_C_A_rs11742519	-645926	-645925	137	182	0.578704	0.0015164	0.111039	0.0344773	0.650535	0.6488	0.354014	0.000105651
ENSG00000113712	4439	1.03284	339.954	155.597	0.00114116	chr5_148916212_C_G_rs17653203	-635228	-635227	41	43	0.099537	0.000448942	0.197376	0.0552079	0.314269	0.306479	0.229746	0.000112638
ENSG00000183111	4402	1.03386	362.095	157.711	0.00149473	chr5_150311123_A_G_rs59857791	729624	729625	29	31	0.0717593	0.000666986	0.355563	0.102679	0.40446	0.401795	0.270286	0.000106145
ENSG00000155846	4240	1.03279	371.442	158.644	0.000253498	chr5_149257287_A_G_rs10053748	-473024	-473023	22	23	0.0532407	9.27719e-05	0.429008	0.107294	0.0806919	0.0819419	0.0975765	0.000103071
ENSG00000155850	4251	1.04614	314.354	155.546	8.21628e-11	chr5_149933781_C_T_rs17725010	-26978	-26977	74	82	0.189815	2.39062e-12	0.239636	0.0318458	9.999e-05	1.1304e-08	7.54322e-08	0.000127824
ENSG00000164296	4313	1.04352	301.394	154.121	6.5186e-05	chr5_149879325_G_A_rs143135963	-121330	-121329	22	22	0.0509259	1.50149e-05	0.278178	0.0625211	0.0144986	0.0160863	0.0280581	0.00013207
ENSG00000113716	4313	1.02963	315.51	156.488	0.00549874	chr5_149484620_C_T_rs113355009	-516120	-516119	25	26	0.0601852	0.00282249	0.166284	0.0549179	0.819718	0.816407	0.401685	0.000119941
ENSG00000182578	4376	1.05975	324.855	155.394	0.00108365	chr5_149431926_C_T_rs7729904	-654629	-654628	157	203	0.530093	0.000419297	-0.245462	0.068293	0.277472	0.270275	0.212315	0.000129798
ENSG00000113721	4491	1.02848	384.463	159.109	0.00178508	chr5_150145606_T_C_rs10069910	-10240	-10239	124	155	0.358796	0.000860881	-0.16932	0.0499615	0.485751	0.483175	0.301345	9.80156e-05
ENSG00000070808	4717	1.0477	365.842	155.065	5.39156e-37	chr5_150245836_C_G_rs869191	-43957	-43956	132	165	0.381944	6.55858e-43	0.845437	0.0463057	9.999e-05	4.76526e-36	5.82978e-34	0.000110451
ENSG00000183876	4735	1.04221	356.986	154.678	0.000277657	chr5_150241108_G_A_rs3776825	-61798	-61797	103	125	0.289352	8.37584e-05	0.193287	0.048025	0.080292	0.0839612	0.0991469	0.000110982
ENSG00000070814	4792	1.04593	349.697	153.687	0.00624774	chr5_150226808_G_GT_rs376905399	-130890	-130889	36	36	0.0833333	0.00299481	-0.113381	0.0376806	0.880912	0.879417	0.419024	0.000114819
ENSG00000019582	4879	1.03424	354.972	156.165	4.52605e-05	chr5_150327542_A_G_rs13185909	-85209	-85208	47	48	0.111111	1.12225e-05	-0.490334	0.10852	0.0121988	0.0136311	0.0244292	0.000108425
ENSG00000164587	4878	1.04288	349.408	156.845	0.000190664	chr5_150108347_T_C_rs7709258	-340567	-340566	127	157	0.636574	6.09922e-05	-0.127421	0.0310369	0.0532947	0.0562866	0.0744509	0.000113662
ENSG00000070614	4947	1.04095	333.786	154.576	1.30424e-07	chr5_150531424_T_C_rs12517252	23292	23293	133	172	0.398148	1.11044e-08	0.175697	0.029335	0.00019998	2.83466e-05	0.000105537	0.000118155
ENSG00000171992	4988	1.05188	376.265	155.471	0.000742933	chr5_150915265_C_T_rs12188334	274604	274605	30	31	0.0717593	0.000272138	0.256044	0.0689509	0.224278	0.222411	0.189018	0.000109
ENSG00000164591	5005	1.03849	385.793	157.395	0.000248269	chr5_150655902_C_A_rs149799009	-16751	-16750	33	35	0.0810185	8.49441e-05	-0.250465	0.0622878	0.0811919	0.0820044	0.0976176	0.000101323
ENSG00000086589	4954	1.03504	374.03	155.806	0.000338972	chr5_151014132_C_CT_rs556519027;rs370944319	313069	313070	37	37	0.0856482	0.000111875	-0.266479	0.067464	0.108189	0.108995	0.118742	0.000103205
ENSG00000132912	4866	1.0418	373.715	155.354	0.00129464	chr5_151542244_G_A_rs6579879	783226	783227	137	168	0.611111	0.000513984	0.0853347	0.0241258	0.370163	0.363749	0.255288	0.000105858
ENSG00000256235	4849	1.0469	367.615	155.461	0.00336439	chr5_151522138_C_T_rs3734050	743380	743381	39	43	0.099537	0.00155223	0.197514	0.0614626	0.691731	0.692519	0.366925	0.000109602
ENSG00000145908	4791	1.03273	359.9	157.038	0.000982111	chr5_151562168_C_A_rs66495175	657378	657379	28	30	0.0694445	0.000401869	-0.249941	0.0693108	0.284272	0.28304	0.218364	0.000106354
ENSG00000211445	4866	1.01964	358.327	158.35	3.47256e-07	chr5_151017604_C_T_rs3763015	-2988	-2987	136	176	0.407407	5.06145e-08	0.267048	0.0469423	9.999e-05	0.000103413	0.000341447	0.000101759
ENSG00000145901	4885	1.03945	356.056	157.414	9.78902e-05	chr5_151093543_A_C_rs6579838	12508	12509	97	119	0.275463	2.93708e-05	-0.111517	0.0260112	0.0291971	0.0294876	0.0454926	0.000110167
ENSG00000197043	5010	1.08315	307.817	152.026	0.000487962	chr5_151125616_C_T_rs10045859	-32164	-32163	139	176	0.407407	0.000141173	-0.100455	0.0258299	0.110589	0.114457	0.122935	0.000148444
ENSG00000198624	4949	1.03575	323.411	156.575	0.00557328	chr5_150277250_C_G_rs12514354	-946843	-946842	102	109	0.252315	0.0028741	0.211358	0.0699371	0.826617	0.826717	0.404418	0.000119663
ENSG00000196743	4952	1.03726	315.975	155.52	0.000348539	chr5_151592287_C_T_rs11948904	339101	339102	156	208	0.518518	0.000113857	0.131738	0.0333906	0.089791	0.0944353	0.107375	0.000123156
ENSG00000123643	5212	1.03663	297.499	155.81	1.30795e-14	chr5_151447740_G_A_rs56859579	136	137	136	175	0.594907	9.86831e-17	0.240001	0.0261459	9.999e-05	1.46308e-12	1.69477e-11	0.000130503
ENSG00000113140	5722	1.03742	268.19	152.837	0.00138669	chr5_151779213_A_G_rs79006127	111558	111559	26	27	0.0625	0.000500603	-0.359943	0.101549	0.29957	0.293629	0.22395	0.000145181
ENSG00000177556	5760	1.03728	283.169	154.935	0.0022545	chr5_152115115_C_T_rs256142	356483	356484	102	116	0.731482	0.000959318	0.143914	0.0428658	0.460354	0.454239	0.290043	0.000137432
ENSG00000275765	5762	1.05162	251.275	150.679	1.14016e-09	chr5_151814076_G_A_rs10044368	42567	42568	154	191	0.44213	2.4759e-11	-0.408392	0.0573725	9.999e-05	1.28701e-07	7.36842e-07	0.000163059
ENSG00000145907	5763	1.04418	278.202	154.497	0.00100728	chr5_151193985_T_C_rs67447567	-577910	-577909	73	84	0.194444	0.000370535	0.140247	0.0386501	0.226577	0.22604	0.191036	0.000143417
ENSG00000055147	5005	1.04157	229.07	151.258	0.00504381	chr5_153539653_G_A_rs74456587	-499269	-499268	42	45	0.104167	0.0021522	0.0862183	0.0276952	0.674433	0.669505	0.359877	0.000172542
ENSG00000037749	5005	1.06168	218	149.091	0.000803548	chr5_154328076_C_T_rs7737733	289108	289109	40	42	0.0972222	0.000220807	-0.127111	0.0337161	0.141186	0.140137	0.140756	0.000194714
ENSG00000164574	4975	1.03847	231.853	150.557	2.19654e-12	chr5_154242146_A_T_rs988024	51412	51413	150	190	0.439815	1.35316e-14	-0.276161	0.0329159	9.999e-05	2.1988e-10	1.8883e-09	0.000168574
ENSG00000245275	4834	1.05128	244.799	149.525	0.000452222	chr5_154204803_A_G_rs4958711	-241011	-241010	153	188	0.435185	0.00011328	0.214207	0.054275	0.0914909	0.0914301	0.105262	0.00016717
ENSG00000164576	4834	1.06196	261.057	151.836	7.4083e-05	chr5_154460912_C_T_rs6884266	14914	14915	55	57	0.868056	1.50615e-05	0.277392	0.0623549	0.0118988	0.0145924	0.0258964	0.000162765
ENSG00000113196	4913	1.03757	260.852	152.045	0.00513074	chr5_154635968_C_T_rs72492477	157740	157741	31	32	0.0740741	0.00225521	0.398828	0.128715	0.725527	0.725272	0.376727	0.000149343
ENSG00000155506	4869	1.04769	232.457	150.214	0.00161889	chr5_155064031_T_C_rs286606	308653	308654	152	188	0.435185	0.000537273	-0.110541	0.0313633	0.29627	0.292074	0.223179	0.000173807
ENSG00000170271	4822	1.03663	236.851	151.271	5.03784e-05	chr5_154764548_C_CT_rs113872835	-86056	-86055	45	49	0.886574	9.18355e-06	0.368474	0.0807093	0.00829917	0.00992585	0.0188395	0.000163916
ENSG00000155508	4806	1.0336	240.27	151.839	0.00141543	chr5_155738858_AGT_A_rs142613110	880230	880231	55	57	0.131944	0.000491373	0.176903	0.0498352	0.278072	0.273409	0.213964	0.00015981
ENSG00000082516	4767	1.02365	246.395	152.243	0.000567899	chr5_155068414_G_A_rs425774	130202	130203	127	151	0.650463	0.000170657	-0.0780599	0.0203337	0.125687	0.12332	0.129122	0.000150216
ENSG00000082515	4774	1.05611	233.229	149.548	0.00125883	chr5_154443229_C_T_rs1813010	-497867	-497866	119	133	0.69213	0.000386383	-0.111564	0.0308442	0.233877	0.23093	0.193543	0.000178485
ENSG00000170624	4489	1.05559	200.259	149.824	1.15573e-05	chr5_156575752_C_CA_rs141573923;rs398109593	248587	248588	134	166	0.384259	1.42193e-06	0.151881	0.0304478	0.00139986	0.0016101	0.00393957	0.000207482
ENSG00000135077	5056	1.0541	194.811	148.522	0.000929634	chr5_156474567_A_G_rs2312183	-634478	-634477	144	184	0.425926	0.000255948	-0.196016	0.0525498	0.144186	0.147201	0.14558	0.000212167
ENSG00000155868	5112	1.05382	193.047	146.994	0.00123469	chr5_157894450_C_T_rs11746460	751584	751585	32	33	0.0763889	0.00033558	-0.144495	0.0395225	0.19578	0.191259	0.172185	0.000213892
ENSG00000055163	5122	1.0484	200.076	147.477	0.00108953	chr5_157200530_G_A_rs72807052	-182727	-182726	46	48	0.111111	0.000294947	0.335056	0.0907653	0.177982	0.177773	0.164646	0.000202445
ENSG00000172548	5121	1.05654	202.312	148.395	9.35299e-13	chr5_157447420_A_G_rs61512414	-12794	-12793	116	137	0.31713	3.08337e-15	-0.470328	0.0544989	9.999e-05	5.20514e-11	4.83962e-10	0.000206068
ENSG00000135074	5157	1.07211	194.451	145.506	0.00533675	chr5_157461379_C_G_rs10071997	-114397	-114396	161	211	0.488426	0.00188173	-0.181229	0.0574477	0.624238	0.616357	0.344231	0.000226308
ENSG00000039600	5247	1.06105	226.077	150.219	0.000513582	chr5_158314753_C_A_rs2988320	643272	643273	160	214	0.50463	0.000136762	-0.232351	0.0596164	0.090291	0.0934337	0.106781	0.000187346
ENSG00000113272	5205	1.0825	198.664	144.862	0.000155705	chr5_157733426_C_T_rs62387757	2005	2006	50	57	0.131944	2.35039e-05	0.293419	0.0675837	0.0186981	0.0220276	0.0359901	0.000229473
ENSG00000155858	5203	1.08285	213.836	146.929	0.00584814	chr5_157519288_C_G_rs11466759	-224425	-224424	49	54	0.125	0.00221289	-0.156989	0.050569	0.687331	0.683543	0.364166	0.000213449
ENSG00000113282	5368	1.05823	226.989	149.216	0.00204883	chr5_158222307_TATTA_T_rs144553105;rs749461534	363173	363174	25	25	0.0578704	0.000682366	0.220529	0.0638047	0.349065	0.344668	0.246815	0.000184762
ENSG00000164330	4902	1.04468	253.631	151.344	0.00044326	chr5_159508471_T_C_rs11747171	668347	668348	38	41	0.0949074	0.000121679	-0.288677	0.0734911	0.0919908	0.0944907	0.107385	0.000157591
ENSG00000145860	4497	1.02869	279.216	155.418	0.00112133	chr5_159140654_T_C_rs140589473	-68945	-68944	58	61	0.141204	0.000436613	-0.261737	0.073051	0.256074	0.256368	0.205937	0.000135059
ENSG00000164332	4559	1.03599	291.235	155.583	0.00560777	chr5_160240390_C_T_rs1469073	977099	977100	36	37	0.914352	0.00280585	0.117769	0.0388707	0.79792	0.795094	0.396004	0.000133001
ENSG00000170214	4718	1.03919	344.971	156.442	7.09942e-23	chr5_159893908_G_C_rs7707024	-22575	-22574	115	140	0.675926	3.20023e-26	-0.684523	0.0548038	9.999e-05	4.10339e-21	1.28893e-19	0.000113597
ENSG00000113312	4829	1.02966	336.806	154.934	0.0047067	chr5_160193910_TG_T_rs796606442	184770	184771	32	34	0.0787037	0.00224548	-0.124543	0.0401767	0.788721	0.786927	0.394424	0.000112371
ENSG00000170234	4860	1.0527	311.504	152.062	0.000110269	chr5_159746635_C_T_rs11744947	-372816	-372815	91	105	0.243056	2.44481e-05	0.144265	0.0333021	0.0262974	0.027614	0.0431123	0.000132042
ENSG00000135083	5177	1.03483	342.627	154.877	0.006166	chr5_160878405_C_G_rs62391167	565476	565477	117	133	0.69213	0.00306159	-0.241476	0.0804397	0.873713	0.872791	0.417096	0.000112575
ENSG00000145861	5162	1.03674	347.677	155.827	0.00075865	chr5_160368874_G_A_rs12521954	-1768	-1767	170	209	0.483796	0.000283329	-0.250296	0.0676031	0.220978	0.216832	0.186074	0.000111717
ENSG00000221886	5112	1.0433	326.384	153.687	0.017248	chr5_160280986_T_C_rs59603436	-119069	-119068	70	73	0.168981	0.00973881	0.130365	0.0498973	0.9954	0.996203	0.449577	0.000121864
ENSG00000164609	5090	1.04501	328.859	154.755	4.13301e-06	chr5_160411244_T_C_rs2910187	-7838	-7837	122	144	0.333333	6.32904e-07	-0.199489	0.0386301	0.0009999	0.000989553	0.00256238	0.00012169
ENSG00000164611	5080	1.06768	301.585	150.614	7.17484e-05	chr5_160777877_G_A_rs4921333	356021	356022	81	86	0.199074	1.33838e-05	-0.233589	0.0521789	0.0141986	0.0160223	0.0279686	0.000143719
ENSG00000253522	5062	1.03301	332.169	156.286	0.00638689	chr5_160539149_G_A_rs4921149	70880	70881	162	212	0.509259	0.00332918	-0.104407	0.035094	0.880312	0.874307	0.417592	0.000115351
ENSG00000113328	5083	1.07961	252.851	149.349	0.0199622	chr5_162803492_A_C_rs1315588	-634104	-634103	25	25	0.94213	0.0103907	0.156749	0.0605304	0.989201	0.992666	0.448616	0.000178559
ENSG00000170584	5117	1.05261	266.555	152.481	0.00145891	chr5_163943717_A_G_rs4362960	483661	483662	133	159	0.368056	0.000523349	0.0941818	0.0266655	0.305169	0.298254	0.226092	0.000154253
ENSG00000072571	5119	1.02618	286.891	154.799	0.00217876	chr5_163919379_T_C_rs2546313	458721	458722	133	159	0.368056	0.000917371	-0.195241	0.0579277	0.457354	0.452433	0.289376	0.000130235
ENSG00000038274	5143	1.05564	251.83	150.311	0.00100096	chr5_163087679_T_TTC_.	-417941	-417940	22	22	0.0509259	0.000304351	0.221208	0.0600643	0.20058	0.200786	0.177562	0.000165032
ENSG00000145934	4071	1.0245	391.88	158.14	5.13642e-05	chr5_167935411_A_T_rs32421	180474	180475	74	81	0.1875	1.47094e-05	-0.287454	0.0645349	0.0156984	0.0179174	0.0305487	9.47534e-05
ENSG00000253978	4391	1.04811	436.118	157.3	0.00199301	chr5_169013910_C_T_rs11134554	781552	781553	67	73	0.168981	0.000910958	0.29307	0.0869002	0.561144	0.5592	0.326164	9.27904e-05
ENSG00000113645	4256	1.06093	387.361	152.436	8.31756e-06	chr5_168258317_T_C_rs4292464	-171843	-171842	107	123	0.715278	1.18732e-06	-0.219506	0.0436587	0.00169983	0.00220752	0.0051907	0.000109306
ENSG00000113643	4337	1.05418	367.359	151.676	4.36905e-10	chr5_168480963_C_G_rs168648	-5509	-5508	155	201	0.534722	9.19261e-12	-0.160607	0.0220251	9.999e-05	6.71482e-08	4.03661e-07	0.000112555
ENSG00000188573	4407	1.03158	438.676	158.561	1.81888e-15	chr5_168531414_C_G_rs4976561	2108	2109	131	160	0.37037	1.91496e-17	0.469614	0.0497635	9.999e-05	3.26523e-13	4.05152e-12	8.68902e-05
ENSG00000120137	4443	1.05478	378.898	152.866	0.000357907	chr5_168753607_T_C_rs2288791	174238	174239	36	40	0.0925926	0.000102372	0.184423	0.0464193	0.110389	0.110788	0.120093	0.000109359
ENSG00000184347	5068	1.05712	451.109	155.893	0.0037592	chr5_169265592_A_G_rs74318519	-35548	-35547	23	25	0.0578704	0.00179006	-0.319755	0.100868	0.80302	0.801102	0.397762	9.26157e-05
ENSG00000040275	5016	1.04287	522.528	158.803	0.00172172	chr5_169800932_T_TTTTC_rs759411682	217158	217159	21	23	0.0532407	0.000816911	-0.237609	0.069797	0.580542	0.574328	0.331319	7.60031e-05
ENSG00000043462	4835	1.04592	370.835	154.164	0.0015285	chr5_170581270_A_T_rs75348302	313973	313974	42	45	0.104167	0.000592944	-0.267163	0.0764083	0.419558	0.410732	0.273952	0.00010827
ENSG00000145936	4926	1.02789	420.972	158.883	0.00164269	chr5_170799465_T_C_rs113477275	410097	410098	58	62	0.143519	0.000777057	0.201381	0.058904	0.49505	0.486073	0.302417	8.93198e-05
ENSG00000204764	4706	1.02898	495.248	159.172	0.00317491	chr5_170188387_A_C_rs1990942	-673484	-673483	51	60	0.861111	0.00165146	0.215799	0.0675489	0.785021	0.78414	0.393925	7.62306e-05
ENSG00000181163	4516	1.04286	386.378	156.225	8.63695e-08	chr5_171394044_T_TTC_rs200486066	6194	6195	115	124	0.287037	8.24405e-09	-0.206875	0.03421	9.999e-05	2.10566e-05	8.06785e-05	0.000102781
ENSG00000156427	4496	1.01338	426.628	161.192	7.14701e-05	chr5_171609807_T_A_rs29620	190159	190160	155	195	0.548611	2.56516e-05	-0.217589	0.050364	0.0274973	0.0284956	0.044187	8.34781e-05
ENSG00000072803	4432	1.02552	440.558	158.563	0.00176425	chr5_171451243_G_A_rs142469471	-555398	-555397	28	28	0.0648148	0.000832119	0.256713	0.075528	0.532847	0.528639	0.317182	8.46045e-05
ENSG00000072786	4581	1.03066	420.365	156.392	9.20909e-07	chr5_172362213_A_AC_rs35375798;rs397956683	173988	173989	145	175	0.405093	1.28499e-07	0.183351	0.0333416	0.00029997	0.000300183	0.000883611	9.03681e-05
ENSG00000168246	4711	1.02957	470.582	158.392	2.75151e-11	chr5_172372804_T_C_rs11958871	89039	89040	137	167	0.386574	1.07866e-12	0.233288	0.030452	9.999e-05	7.47243e-09	5.14391e-08	8.03999e-05
ENSG00000174705	4875	1.06388	492.164	156.321	4.06869e-14	chr5_172385601_T_C_rs1865002	-68925	-68924	143	180	0.416667	4.10885e-16	0.244891	0.0273524	9.999e-05	4.03508e-12	4.39655e-11	8.69234e-05
ENSG00000253295	5060	1.02701	495.237	159.981	0.00083522	chr5_173415199_T_A_rs35321046	656935	656936	122	148	0.342593	0.000379147	0.129014	0.0356171	0.325967	0.326145	0.238423	7.56788e-05
ENSG00000120129	5055	1.01829	512.274	161.058	0.000874695	chr5_172794583_C_T_rs749864	23387	23388	73	81	0.1875	0.000417714	0.242901	0.0675606	0.351565	0.352504	0.250189	7.0821e-05
ENSG00000113719	5128	1.03626	501.645	158.962	1.75175e-08	chr5_172827357_C_T_rs12519115	-6895	-6894	84	94	0.217593	1.81063e-09	-0.192465	0.0303729	9.999e-05	5.6714e-06	2.45643e-05	7.72956e-05
ENSG00000204758	5380	1.06148	495.917	157.789	0.000130041	chr5_172955899_G_A_rs2305896	-3479	-3478	153	199	0.460648	4.14952e-05	-0.224249	0.053367	0.0485951	0.0513088	0.069786	8.55467e-05
ENSG00000037241	5380	1.00596	506.651	160.447	0.000780066	chr5_171986010_T_C_rs72835284	-973415	-973414	52	58	0.134259	0.000358202	0.135032	0.037117	0.325167	0.32376	0.237279	6.83294e-05
ENSG00000113732	5473	1.05716	459.253	155.754	0.00260549	chr5_173218942_T_A_rs35043746	235170	235171	119	143	0.331018	0.0011688	0.121891	0.0369492	0.682932	0.67605	0.361833	9.09873e-05
ENSG00000164463	5513	1.06641	459.736	155.314	0.000630082	chr5_173354701_T_C_rs7703757	298348	298349	48	53	0.122685	0.000223358	0.127286	0.0337904	0.223678	0.223916	0.189795	9.38736e-05
ENSG00000113734	5377	1.03653	451.206	156.145	3.61462e-06	chr5_173055900_CACTT_C_rs141796393;rs375292338	-88632	-88631	53	55	0.127315	6.0831e-07	-0.425846	0.0823272	0.00069993	0.00126874	0.00318708	8.60193e-05
ENSG00000183072	5347	1.03795	494.608	158.087	0.000392549	chr5_173211614_G_A_rs77483990	-23593	-23592	44	47	0.108796	0.000148232	-0.417555	0.107722	0.162884	0.162852	0.155541	7.88787e-05
ENSG00000113739	5416	1.03137	485.498	155.834	0.000315086	chr5_173338999_A_G_rs7730758	10584	10585	69	76	0.175926	0.000102987	-0.250908	0.0631781	0.131887	0.131796	0.135017	7.84503e-05
ENSG00000253968	5449	1.02837	514.186	157.899	0.00890692	chr5_172809565_C_T_rs11739035	-574399	-574398	37	39	0.0902778	0.00509481	-0.308709	0.108869	0.988601	0.989286	0.447601	7.32574e-05
ENSG00000253141	5472	1.04357	526.784	157.216	0.00134526	chr5_173852805_T_C_rs359456	389320	389321	131	168	0.611111	0.000579924	0.189017	0.0539611	0.490251	0.487142	0.302736	7.55819e-05
ENSG00000145919	5546	1.0415	534.972	158.256	8.8303e-05	chr5_172676516_A_G_rs4868197	-940135	-940134	61	66	0.152778	2.7435e-05	-0.181288	0.0421215	0.0405959	0.039906	0.0575429	7.38712e-05
ENSG00000113742	5653	1.02507	540.643	159.422	1.46788e-09	chr5_173888413_T_TGGC_rs547833435;rs759758684	63	64	108	127	0.293982	1.15336e-10	-0.245533	0.0358765	9.999e-05	5.5209e-07	2.8329e-06	6.88261e-05
ENSG00000170091	5701	1.04223	536.258	157.535	6.72813e-09	chr5_174234611_C_T_rs9313674	188904	188905	143	187	0.43287	5.11209e-10	0.259324	0.0394563	9.999e-05	2.08654e-06	9.64223e-06	7.38883e-05
ENSG00000249306	5847	1.03449	567.58	157.978	8.81806e-06	chr5_174340346_G_A_rs2936970	3991	3992	81	90	0.208333	1.95451e-06	-0.334536	0.0680234	0.00329967	0.00409697	0.00884779	6.78765e-05
ENSG00000120149	5549	1.04374	566.899	157.595	1.39092e-14	chr5_174694493_C_T_rs1567207	-30090	-30089	98	117	0.729167	1.5758e-16	0.634719	0.0697085	9.999e-05	2.52863e-12	2.83488e-11	7.02755e-05
ENSG00000164466	4289	1.04844	449.724	156.104	0.00258366	chr5_174607797_C_T_rs2009425	-870764	-870763	27	27	0.0625	0.00117252	-0.1873	0.0567929	0.673833	0.668418	0.359514	9.00881e-05
ENSG00000051596	3669	1.0325	450.883	160.101	0.000723544	chr5_176010792_G_A_rs78868710	42476	42477	45	45	0.104167	0.000324368	-0.277733	0.0757721	0.267073	0.264051	0.209533	8.48216e-05
ENSG00000170085	3231	1.0334	331.476	156.211	0.000118384	chr5_175443193_C_T_rs5326	-795232	-795231	61	67	0.155093	3.40492e-05	-0.20733	0.0487726	0.0343966	0.0340331	0.0508406	0.000115757
ENSG00000122203	3080	1.02469	333.911	159.148	0.00149533	chr5_175377899_C_T_rs72815407	-983866	-983865	25	25	0.0578704	0.000706007	-0.247776	0.0718917	0.380562	0.381328	0.26231	0.000111277
ENSG00000175414	3073	1.04078	308.564	155.971	0.00126511	chr5_176642861_C_CT_.	277373	277374	51	51	0.118056	0.00051355	0.182222	0.0515144	0.309469	0.30452	0.22868	0.000127731
ENSG00000048162	3028	1.04055	302.681	155.462	0.0002546	chr5_176733622_C_T_rs72811242	345023	345024	38	40	0.0925926	7.898e-05	-0.189413	0.0468872	0.0668933	0.0656379	0.0833461	0.000130108
ENSG00000146066	3025	1.03238	307.118	156.306	0.00390326	chr5_175415245_C_T_rs265987	-973507	-973506	87	102	0.236111	0.00189537	-0.125634	0.0398525	0.692031	0.686609	0.365087	0.000124468
ENSG00000175416	3005	1.04519	309.309	156.373	0.00278792	chr5_176413242_G_T_rs28429418	-3298	-3297	126	147	0.340278	0.00129197	0.131322	0.0401724	0.564944	0.557738	0.325736	0.000129467
ENSG00000113194	2956	1.02472	311.547	158.055	0.000425062	chr5_176578194_G_T_rs35657538	129808	129809	21	22	0.0509259	0.000162014	0.266423	0.0691516	0.117488	0.11667	0.124442	0.000119279
ENSG00000146083	2762	1.02209	298.231	157.802	0.000539208	chr5_176705760_C_CCTGCCTGG_rs74926093;rs398072663	168357	168358	137	169	0.608796	0.00020984	-0.111917	0.0295784	0.141386	0.141236	0.141526	0.000123389
ENSG00000074276	2741	1.04105	295.662	157.705	0.000506144	chr5_176544221_A_G_rs77634146	-21086	-21085	27	27	0.0625	0.000194363	0.473207	0.124388	0.123288	0.126131	0.131051	0.000133437
ENSG00000169258	2752	1.05429	275.155	155.238	0.00121449	chr5_176610045_C_CCCG_rs574346030	-112	-111	133	171	0.395833	0.000475094	0.219164	0.0615759	0.265873	0.260332	0.207876	0.000150325
ENSG00000048140	2775	1.05064	271.83	156.306	0.00233771	chr5_176015002_TA_T_rs747848400	-632483	-632482	46	46	0.106481	0.00105321	0.146185	0.0439024	0.448655	0.446333	0.286992	0.000150208
ENSG00000087206	2731	1.02912	260.528	157.856	6.14381e-05	chr5_177081967_AG_A_rs34018347;rs397881785	75187	75188	38	40	0.0925926	1.77235e-05	-0.187261	0.0424659	0.0126987	0.0139015	0.0248691	0.000144975
ENSG00000113761	2728	1.03552	264.433	158.243	0.00596879	chr5_176626644_C_G_rs2291441	-396089	-396088	160	204	0.527778	0.00327013	-0.0886569	0.0297424	0.787921	0.783899	0.39386	0.000146227
ENSG00000160867	2858	1.0383	252.585	156.018	0.00122357	chr5_177081967_AG_A_rs34018347;rs397881785	-4949	-4948	38	40	0.0925926	0.000495187	-0.31524	0.0888606	0.252275	0.249384	0.202825	0.000154643
ENSG00000165671	2921	1.02792	253.713	155.729	0.00925067	chr5_177354904_C_T_rs67190252	221303	221304	75	82	0.189815	0.00500815	0.100287	0.0352959	0.89921	0.900712	0.425035	0.000148214
ENSG00000169228	3214	1.03816	319.686	157.536	0.000823571	chr5_176619566_G_A_rs744307	-684141	-684140	29	30	0.0694445	0.000335876	0.299935	0.0820442	0.217678	0.215916	0.185677	0.000122123
ENSG00000169230	3214	1.05937	294.865	153.427	6.62237e-06	chr5_177303774_A_T_rs6879874	-26	-25	95	108	0.75	9.83971e-07	0.21804	0.0430166	0.00129987	0.00131225	0.00328574	0.000142805
ENSG00000213347	3232	1.04177	310.243	156.027	0.00212257	chr5_178225085_A_G_rs2961684	913186	913187	105	126	0.291667	0.000932919	0.129477	0.0384717	0.468553	0.46264	0.293282	0.000127497
ENSG00000169223	3338	1.00698	342.138	159.447	2.91203e-05	chr5_177361292_A_G_rs73336260	9623	9624	31	31	0.0717593	8.40318e-06	0.276049	0.0601912	0.00879912	0.00957152	0.0183115	0.000101581
ENSG00000169220	3363	1.04918	322.601	155.418	5.76253e-47	chr5_177372991_T_C_rs10051765	15066	15067	114	135	0.3125	2.00677e-54	-1.08166	0.0479941	9.999e-05	1.28644e-46	5.27694e-44	0.000125914
ENSG00000198055	3441	1.05501	349.838	155.913	0.000925004	chr5_178417722_C_T_rs72822887	991045	991046	30	33	0.0763889	0.000357342	0.224011	0.0615639	0.257974	0.252616	0.204221	0.000118538
ENSG00000131188	3435	1.04852	360.994	157.379	0.00206138	chr5_177301399_G_A_rs28419182	-146936	-146935	76	87	0.798611	0.000949493	-0.171915	0.0511599	0.509949	0.502297	0.307928	0.00011226
ENSG00000113758	3500	1.04865	352.245	155.791	0.0011118	chr5_178314629_G_C_rs2973703	840887	840888	36	37	0.914352	0.00043927	0.352143	0.0983299	0.30317	0.301795	0.227638	0.000115101
ENSG00000196923	3507	1.06416	329.479	153.707	9.35505e-07	chr5_177493143_C_A_rs335431	-4462	-4461	156	204	0.527778	1.01679e-07	-0.182245	0.0328534	0.00029997	0.00017833	0.00055615	0.000129961
ENSG00000146094	3508	1.03917	337.95	154.931	0.00247696	chr5_177452210_C_T_rs34832217	-57617	-57616	92	109	0.252315	0.0010694	-0.166697	0.0501303	0.558044	0.549451	0.323607	0.00011595
ENSG00000183258	3504	1.04513	344.459	155.17	0.00117918	chr5_177080564_C_T_rs244714	-436398	-436397	40	44	0.101852	0.000457854	-0.17097	0.0478959	0.320668	0.312988	0.232422	0.000116229
ENSG00000146067	3503	1.06343	335.406	153.42	0.00572362	chr5_178280203_C_T_rs2033204	747669	747670	65	69	0.159722	0.00268157	-0.129028	0.042386	0.845715	0.839058	0.408164	0.000127341
ENSG00000184840	3520	1.05845	345.993	154.584	1.15748e-11	chr5_177588613_C_G_rs337340	-3876	-3875	159	211	0.488426	2.07283e-13	0.251872	0.031726	9.999e-05	1.26058e-09	9.65983e-09	0.000121317
ENSG00000027847	3528	1.0513	354.558	155.072	8.1624e-08	chr5_177604347_T_C_rs11537644	4214	4215	132	164	0.62037	6.79642e-09	-0.218791	0.0359585	9.999e-05	1.65549e-05	6.48918e-05	0.000115435
ENSG00000247679	3532	1.04749	373.61	157.548	0.00157561	chr5_176724461_G_A_rs6889551	-886793	-886792	55	59	0.863426	0.000703682	-0.177485	0.0514829	0.429257	0.422247	0.278095	0.000108072
ENSG00000204677	4966	1.01817	381.192	155.984	0.00331049	chr5_178362465_C_CT_rs113085001	313337	313338	49	54	0.125	0.00155184	-0.299004	0.0930422	0.711929	0.710716	0.372272	9.51302e-05
ENSG00000145911	5005	1.04302	364.654	153.933	0.000335428	chr5_178429604_T_C_rs10037451	316071	316072	162	215	0.502315	0.000100347	-0.228719	0.0574937	0.10329	0.103111	0.114454	0.000108967
ENSG00000145916	5039	1.05747	373.537	153.682	0.00188626	chr5_177362718_G_T_rs6556312	-772496	-772495	72	82	0.189815	0.000742696	-0.096614	0.0281518	0.486851	0.478675	0.299691	0.000111985
ENSG00000145912	5098	1.05629	365.8	152.57	0.00156868	chr5_177991048_G_C_rs145254827	-162838	-162837	26	27	0.0625	0.000572022	-0.180037	0.0513403	0.420158	0.409782	0.273502	0.000113878
ENSG00000197451	5189	1.05646	395.461	153.735	0.00520048	chr5_178572322_T_C_rs262066	367788	367789	125	155	0.358796	0.00242319	-0.0994417	0.0323278	0.864114	0.860702	0.413293	0.000105404
ENSG00000175309	5331	1.02727	448.19	157.08	0.0060985	chr5_178179206_AC_A_rs202126283	-53597	-53596	40	43	0.099537	0.0032351	0.170623	0.0571738	0.931407	0.932214	0.433356	8.37034e-05
ENSG00000113240	6016	1.03813	539.845	156.608	0.000555743	chr5_177968520_G_T_rs4959004	-658531	-658530	63	72	0.166667	0.00020541	-0.159678	0.0421373	0.244676	0.242864	0.1997	7.23172e-05
ENSG00000169131	6117	1.05612	576.085	157.017	0.000714052	chr5_178455697_A_G_rs2546628	-274963	-274962	117	140	0.324074	0.00027889	-0.110378	0.0297777	0.315168	0.311327	0.231622	7.22722e-05
ENSG00000178338	6288	1.05926	552.941	155.451	4.76536e-09	chr5_178860538_C_T_rs34489756	584	585	162	210	0.513889	2.62506e-10	-0.225161	0.0336327	9.999e-05	1.19901e-06	5.82247e-06	7.61307e-05
ENSG00000198939	6337	1.04539	581.919	156.982	0.000423761	chr5_178860344_G_A_rs13157348	-35570	-35569	160	204	0.472222	0.000153291	-0.168791	0.0436447	0.19798	0.200547	0.177472	6.88687e-05
ENSG00000178187	6379	1.05178	600.172	156.983	0.000932244	chr5_179367775_T_C_rs76823946	426576	426577	25	25	0.0578704	0.00037774	-0.322112	0.0889003	0.411659	0.403686	0.271172	6.83153e-05
ENSG00000234284	6278	1.03991	575.23	157.137	4.86407e-05	chr5_179064227_G_A_rs11951738	40422	40423	86	106	0.24537	1.2976e-05	0.15193	0.0338824	0.0224978	0.023505	0.0378366	6.83059e-05
ENSG00000177932	6323	1.04463	561.226	157.075	0.000119489	chr5_179024223_T_C_rs6859944	-36151	-36150	136	168	0.611111	3.61742e-05	-0.116353	0.0274676	0.0555944	0.0563465	0.0745019	7.12126e-05
ENSG00000087116	6375	1.06257	512.694	153.269	0.00209373	chr5_179349821_C_A_rs340110	4359	4360	159	209	0.516204	0.000825217	0.111484	0.0327766	0.641636	0.632596	0.349348	8.30614e-05
ENSG00000176783	6492	1.04556	525.499	154.881	0.00162159	chr5_179521363_A_AAAAG_rs148586546;rs397933730	-29192	-29191	153	209	0.516204	0.000653911	0.0959474	0.0276621	0.559944	0.552946	0.324542	7.63079e-05
ENSG00000169045	6538	1.03398	529.688	155.952	0.00082745	chr5_178976459_T_G_rs2645342	-647263	-647262	110	129	0.298611	0.000314875	-0.127156	0.0346141	0.341966	0.338861	0.24414	7.25956e-05
ENSG00000127022	6487	1.04301	518.94	153.86	0.00263275	chr5_179216802_A_G_rs68081358	-482166	-482165	65	71	0.164352	0.00110262	-0.110354	0.0332773	0.738526	0.73033	0.378038	7.65678e-05
ENSG00000161021	6402	1.08131	508.37	151.719	0.00214093	chr5_180136806_G_A_rs2380147	403983	403984	111	122	0.282407	0.000796455	-0.120614	0.0353537	0.639036	0.630161	0.348507	8.93345e-05
ENSG00000213316	6255	1.05714	503.916	153.834	0.0018408	chr5_179565377_A_C_rs7379689	-228610	-228609	80	96	0.777778	0.000726316	-0.2271	0.0660494	0.580842	0.579475	0.332911	8.29186e-05
ENSG00000161013	6246	1.04388	564.457	157.265	7.77801e-05	chr5_180212197_C_T_rs11960089	405330	405331	94	114	0.263889	2.23815e-05	-0.101227	0.0232523	0.0320968	0.0367235	0.0539467	7.06144e-05
ENSG00000161011	6233	1.04049	516.008	154.819	1.07606e-06	chr5_179833494_G_A_rs155787	12588	12589	158	204	0.472222	1.32985e-07	-0.170764	0.0310926	0.00039996	0.000402636	0.00114387	7.63061e-05
ENSG00000161010	5887	1.04636	547.062	157.252	0.00128903	chr5_180464403_A_G_rs34691283	605542	605543	105	115	0.266204	0.000553144	0.117598	0.0334438	0.487751	0.484081	0.301694	7.35127e-05
ENSG00000245317	5889	1.02944	524.972	156.565	0.00078133	chr5_179268105_T_C_rs78825768	-590909	-590908	25	25	0.0578704	0.000302976	0.332997	0.0903877	0.323768	0.322741	0.237053	7.20372e-05
ENSG00000197226	5830	1.03209	546.505	157.566	2.59175e-10	chr5_179907857_A_G_rs185073	-41	-40	55	60	0.861111	1.23066e-11	0.265675	0.03669	9.999e-05	8.42208e-08	4.98726e-07	6.98755e-05
ENSG00000113269	5649	1.0497	505.432	154.91	1.7888e-16	chr5_180058000_T_C_rs10051632	-13760	-13759	114	130	0.699074	5.38774e-19	0.462416	0.0462854	9.999e-05	1.98857e-14	2.86507e-13	8.05201e-05
ENSG00000050748	5513	1.02733	527.606	159.299	2.15322e-06	chr5_180267068_G_A_rs13185784	-25016	-25015	100	119	0.275463	4.3747e-07	-0.184868	0.0352601	0.00089991	0.00093229	0.00243763	7.11221e-05
ENSG00000131459	5338	1.0592	417.602	152.72	0.00108431	chr5_180373805_T_A_rs11952517	20468	20469	120	137	0.31713	0.000373262	-0.186147	0.0513282	0.336466	0.336434	0.243082	0.00010078
ENSG00000113300	4922	1.03047	422.207	157.503	0.00127169	chr5_181048748_T_TATATAG_rs140960289;rs199896521	554368	554369	133	184	0.425926	0.00055029	-0.0873747	0.0248383	0.406159	0.400867	0.269999	8.99104e-05
ENSG00000131446	4161	1.04461	347.219	155.981	0.00235627	chr5_180270502_T_C_rs3095944	-539636	-539635	118	147	0.340278	0.00105001	-0.106491	0.0319727	0.544946	0.538526	0.32042	0.000115091
ENSG00000245060	4109	1.0249	364.547	158.812	7.70097e-05	chr5_180874417_T_C_rs139222955	43479	43480	26	26	0.0601852	2.42707e-05	-0.375952	0.0867492	0.0228977	0.0250536	0.0398693	0.000102009
ENSG00000278970	4107	1.07554	304.131	151.166	2.03545e-06	chr5_180820888_C_G_rs11249748	-10718	-10717	38	38	0.087963	2.00469e-07	-0.318898	0.0589777	0.00029997	0.000342473	0.00099218	0.000146417
ENSG00000196670	4041	1.05612	298.375	151.89	1.12355e-05	chr5_180860567_G_A_rs2127379	-710	-709	155	210	0.486111	1.62198e-06	-0.139746	0.028179	0.00189981	0.00237151	0.00553457	0.000139528
ENSG00000146054	3202	1.03149	239.326	153.625	0.00705761	chr5_180705522_C_T_rs183883630	-499675	-499674	36	38	0.087963	0.00344421	0.288854	0.0974504	0.80392	0.807609	0.399328	0.000159202
ENSG00000146063	3133	1.04321	248.287	155.134	0.0107971	chr5_181184737_A_C_rs10070129	-38545	-38544	69	72	0.833333	0.00588434	-0.126679	0.0454507	0.925007	0.926972	0.43186	0.000160137
ENSG00000204628	3074	1.02554	247.064	155.312	0.00355064	chr5_180767134_C_T_rs11952080	-476773	-476772	61	67	0.155093	0.00164305	0.0957063	0.0299433	0.573143	0.573124	0.330898	0.000150863
ENSG00000233937	3071	1.02716	228.832	153.16	0.000211472	chr5_180485419_T_C_rs11749400	-761075	-761074	149	197	0.456018	5.61147e-05	-0.158014	0.0382924	0.0417958	0.0429957	0.0608655	0.000163864
ENSG00000183718	3029	1.05381	224.106	151.428	0.0034076	chr5_181109531_G_A_rs28731350	-151609	-151608	26	27	0.0625	0.00136283	0.238855	0.0734281	0.515548	0.509399	0.310584	0.000184244
ENSG00000248275	3029	1.0409	231.362	152.526	7.81937e-39	chr5_181262508_G_C_rs3857302	1295	1296	104	127	0.293982	8.89078e-46	-0.793693	0.0411419	9.999e-05	6.13359e-38	8.55432e-36	0.000170425
ENSG00000238035	2783	1.03329	226.243	155.248	0.000767574	chr5_180368661_G_A_rs62406366	-947708	-947707	25	26	0.0601852	0.00027973	0.585481	0.157985	0.147285	0.148087	0.146083	0.000169523
ENSG00000287265	3153	1.02877	321.313	155.223	0.000772601	chr6_442791_A_C_rs6921196	150777	150778	35	38	0.087963	0.000281528	0.382786	0.103339	0.212079	0.208294	0.181699	0.000117403
ENSG00000112679	3154	1.03282	346.997	158.591	7.18688e-05	chr6_295751_G_A_rs2797316	3263	3264	98	105	0.243056	2.2149e-05	-0.183174	0.0420514	0.0208979	0.0215087	0.0353773	0.000110345
ENSG00000137265	3521	1.03917	347.033	155.14	0.000232498	chr6_180980_T_A_rs1535052	-210773	-210772	73	80	0.814815	6.98882e-05	-0.261398	0.0642106	0.069693	0.0690076	0.0864409	0.000112916
ENSG00000286364	3775	1.04379	408.397	157.051	2.8458e-07	chr6_451893_T_C_rs908028	-1499	-1498	94	112	0.740741	3.54705e-08	-0.435349	0.0755794	9.999e-05	7.66808e-05	0.000261477	9.75642e-05
ENSG00000188996	4469	1.06863	544.921	158.512	0.00287681	chr6_701536_C_T_rs11243093	44435	44436	31	32	0.0740741	0.00144431	-0.317959	0.0982752	0.773523	0.770802	0.390232	7.98098e-05
ENSG00000112685	4634	1.03354	568.733	161.109	0.00100967	chr6_206092_G_A_rs2057082	-487048	-487047	82	91	0.210648	0.000491282	-0.0999027	0.0281431	0.418758	0.420744	0.277629	6.75026e-05
ENSG00000164379	5337	1.04741	574.35	158.166	0.0017726	chr6_1041495_G_A_rs9406245	-270604	-270603	106	119	0.275463	0.000823998	0.238058	0.0699807	0.621038	0.618816	0.345046	7.02836e-05
ENSG00000137273	5488	1.02711	613.65	160.219	0.00410861	chr6_1401196_T_C_rs12192752	11619	11620	140	172	0.398148	0.00228327	-0.202026	0.0652818	0.914909	0.9161	0.429002	6.11005e-05
ENSG00000280916	5635	1.0349	620.813	162.368	0.00136556	chr6_1278797_G_A_rs116365617	-322858	-322857	25	26	0.0601852	0.000721994	-0.376503	0.109447	0.560844	0.55585	0.325436	6.21497e-05
ENSG00000054598	5646	1.0473	577.83	159.375	0.0024566	chr6_1411831_G_A_rs9392287	-198085	-198084	62	69	0.159722	0.00124581	0.149299	0.04552	0.745825	0.742563	0.381742	6.98321e-05
ENSG00000112699	5461	1.04025	520.747	156.932	0.000615522	chr6_2274253_TACAAAGCA_T_rs59346758;rs398000177	28647	28648	116	137	0.31713	0.000234419	0.181638	0.0483865	0.257174	0.256659	0.206098	7.55467e-05
ENSG00000250903	5461	1.05802	547.597	158.039	0.00225573	chr6_2248663_A_G_rs6596875	2903	2904	24	26	0.0601852	0.00107804	-0.239609	0.0721085	0.69733	0.687593	0.365264	7.65415e-05
ENSG00000164385	5203	1.04536	452.498	158.253	0.000297267	chr6_3531618_G_A_rs75010595	897850	897851	43	46	0.106481	0.000108965	0.31869	0.0805423	0.108189	0.112508	0.121411	8.85541e-05
ENSG00000145949	5263	1.04414	462.673	159.143	0.00125254	chr6_2784119_C_G_rs160704	39970	39971	146	192	0.444444	0.00057798	0.180327	0.0514661	0.423158	0.418684	0.276741	8.62276e-05
ENSG00000124535	5296	1.01535	470.463	160.614	0.00145099	chr6_3632290_T_C_rs76738570	866857	866858	31	33	0.0763889	0.000722368	-0.197619	0.0574488	0.487551	0.487556	0.302913	7.62652e-05
ENSG00000021355	5382	1.04455	442.328	157.419	0.00026783	chr6_2510935_G_A_rs62391245	-330929	-330928	28	29	0.0671296	9.27403e-05	0.21394	0.0535048	0.10019	0.0995212	0.111539	9.03292e-05
ENSG00000230438	5454	1.05183	446.29	157.04	1.63508e-11	chr6_2876301_G_A_rs318429	-217	-216	141	171	0.604167	4.74347e-13	-0.365237	0.0468256	9.999e-05	2.70124e-09	1.97242e-08	9.18833e-05
ENSG00000170542	5481	1.06634	434.146	155.193	0.000157042	chr6_2849286_C_T_rs55876241	-54024	-54023	35	36	0.0833333	4.45018e-05	-0.278212	0.0664847	0.050195	0.0535011	0.0718016	9.93807e-05
ENSG00000124570	5523	1.03581	462.247	157.513	0.00046144	chr6_2522961_T_G_rs7766538	-448607	-448606	82	90	0.791667	0.000173341	-0.123821	0.0322887	0.179282	0.178648	0.165147	8.37442e-05
ENSG00000244041	5519	1.05602	435.807	154.975	0.00198573	chr6_3000598_G_A_rs9378754	11949	11950	66	73	0.168981	0.000829646	-0.208182	0.061234	0.560244	0.554002	0.32486	9.54982e-05
ENSG00000124588	5512	1.03872	466.879	157.957	5.91963e-09	chr6_3017940_T_C_rs10223369	18045	18046	113	125	0.710648	4.65713e-10	-0.223885	0.0339754	9.999e-05	1.65578e-06	7.77528e-06	8.37946e-05
ENSG00000288612	5509	1.04945	463.27	156.394	1.08584e-05	chr6_3006573_A_G_rs4149360	-16900	-16899	83	94	0.217593	2.2036e-06	-0.311658	0.0637173	0.00279972	0.00377947	0.00825415	8.77705e-05
ENSG00000137275	5558	1.02893	498.211	159.931	0.000249797	chr6_3768728_T_C_rs12208779	700233	700234	89	98	0.226852	9.74096e-05	-0.129316	0.032444	0.105389	0.108722	0.118517	7.5765e-05
ENSG00000272277	5558	1.06658	452.811	155.234	0.00127801	chr6_2652982_C_T_rs13209716	-415913	-415912	52	56	0.12963	0.000503823	-0.4298	0.12132	0.416858	0.407621	0.27266	9.5365e-05
ENSG00000137274	5655	1.04601	444.783	155.415	2.99742e-05	chr6_3138265_A_G_rs7765391	19553	19554	65	67	0.844907	6.63307e-06	0.246229	0.0530536	0.010499	0.0106404	0.0199245	9.03007e-05
ENSG00000137267	5743	1.04015	485.271	157.874	0.000385787	chr6_3157554_C_T_rs13219681	9	10	23	24	0.0555556	0.000143832	0.236293	0.0608346	0.156484	0.156598	0.151685	8.10406e-05
ENSG00000137285	5894	1.02392	553.029	162.037	0.000560402	chr6_3759307_T_C_rs79510057	531653	531654	28	29	0.0671296	0.000265347	-0.217593	0.0584881	0.257374	0.256065	0.205782	6.69992e-05
ENSG00000180822	6000	1.03211	483.056	156.969	0.000674015	chr6_3259708_C_G_rs11966843	760	761	23	23	0.0532407	0.00026052	-0.412195	0.110648	0.267673	0.263757	0.209435	7.90589e-05
ENSG00000137266	6262	1.04237	519.351	158.38	1.10494e-06	chr6_3446690_G_A_rs9502006	-10361	-10360	112	130	0.699074	1.89571e-07	-0.170003	0.0313733	0.00029997	0.000410516	0.00116321	7.63319e-05
ENSG00000228793	6246	1.02779	547.812	159.94	1.43644e-10	chr6_3717537_C_A_rs4959863	-2541	-2540	139	170	0.606482	8.96041e-12	0.483635	0.0662834	9.999e-05	4.93511e-08	3.00823e-07	6.86146e-05
ENSG00000270504	6265	1.02738	505.908	158.069	0.000808572	chr6_4193050_C_T_rs12201017	441938	441939	142	167	0.386574	0.000336679	-0.119761	0.0327654	0.325267	0.322967	0.237119	7.4185e-05
ENSG00000168994	6265	1.05084	475.331	154.925	0.000164032	chr6_3449100_A_G_rs9378797	-302614	-302613	112	125	0.710648	4.60998e-05	-0.182067	0.0436006	0.0620938	0.0643745	0.082202	8.59676e-05
ENSG00000145945	6112	1.06195	494.489	156.533	0.00302951	chr6_4553327_C_T_rs420580	703953	703954	63	64	0.148148	0.00142913	-0.199547	0.0616155	0.759624	0.756982	0.385812	8.59334e-05
ENSG00000112739	5992	1.03286	498.553	159.392	0.00138358	chr6_4059640_C_CT_rs77669404	38372	38373	53	60	0.861111	0.000653021	-0.120975	0.0348738	0.485451	0.482781	0.301176	7.68131e-05
ENSG00000198721	6117	1.07001	492.773	157.703	4.63753e-05	chr6_4108698_A_G_rs2326403	-26900	-26899	89	104	0.240741	1.27375e-05	-0.128848	0.0287066	0.0147985	0.0168049	0.0290901	8.86755e-05
ENSG00000234817	6120	1.05654	439.772	155.062	0.000888451	chr6_4518023_T_A_rs12208052	381950	381951	41	42	0.0972222	0.000328504	0.363543	0.0992775	0.30347	0.297639	0.225896	9.48096e-05
ENSG00000153046	5860	1.06454	485.439	157.223	0.00102345	chr6_5560008_A_C_rs7765654	783603	783604	25	26	0.0601852	0.000424583	0.266554	0.0742337	0.370263	0.360986	0.254116	8.83299e-05
ENSG00000272142	5772	1.03298	437.067	156.824	3.47132e-05	chr6_4981565_A_G_rs77553219	-22214	-22213	72	81	0.1875	8.63762e-06	0.257562	0.0562389	0.0110989	0.0129276	0.0233909	8.76588e-05
ENSG00000124787	5773	1.02984	423.05	156.16	2.66127e-06	chr6_5002503_G_A_rs1749147	-1561	-1560	69	76	0.175926	4.27862e-07	0.288525	0.0549813	0.0009999	0.000907099	0.0023789	8.95238e-05
ENSG00000271978	5868	1.05358	455.093	156.709	0.000439545	chr6_4953645_C_A_rs7776245	-100779	-100778	73	85	0.196759	0.000157743	-0.252719	0.0654745	0.165483	0.162062	0.155044	9.06653e-05
ENSG00000219607	5904	1.04108	411.966	153.832	0.00319215	chr6_5074055_C_T_rs450634	-11287	-11286	106	126	0.708333	0.00137824	-0.247824	0.0762648	0.722128	0.717259	0.373986	9.5778e-05
ENSG00000214113	6008	1.02372	497.766	158.515	2.96884e-13	chr6_5260579_C_G_rs7752203	-372	-371	102	115	0.266204	6.31004e-15	-0.349871	0.041093	9.999e-05	8.55079e-11	7.76399e-10	7.43814e-05
ENSG00000145982	6012	1.03581	529.909	159.691	0.00051483	chr6_5737462_C_T_rs144684997	475948	475949	23	23	0.0532407	0.000217257	-0.356117	0.0943508	0.223778	0.223909	0.189795	7.30529e-05
ENSG00000124785	6247	1.03925	610.046	159.05	3.26358e-06	chr6_5976626_A_G_rs2181350	-30300	-30299	97	113	0.738426	6.86439e-07	-0.266648	0.05181	0.00169983	0.00153175	0.00377168	6.42561e-05
ENSG00000124491	6214	1.0427	569.994	156.905	0.000163381	chr6_6593417_G_GA_rs79008716	272754	272755	131	163	0.377315	5.12698e-05	0.172002	0.0414543	0.0731927	0.0787978	0.0951652	6.96338e-05
ENSG00000124782	6468	1.03637	596.995	159.515	0.000621319	chr6_6803205_G_T_rs4959410	-304757	-304756	134	160	0.37037	0.000266361	0.117085	0.0314806	0.29867	0.293332	0.223773	6.49764e-05
ENSG00000124783	6205	1.05599	453.968	153.042	5.10478e-05	chr6_7291032_A_G_rs62387310	-22167	-22166	28	28	0.0648148	1.05117e-05	0.282445	0.0622982	0.0149985	0.0180978	0.0307811	9.16675e-05
ENSG00000124784	6257	1.05561	439.597	152.851	4.13513e-07	chr6_7360904_G_A_rs2004012	-28905	-28904	134	161	0.372685	3.57826e-08	-0.204558	0.0355233	0.00019998	0.000109869	0.000360881	9.45388e-05
ENSG00000096696	6532	1.0554	399.694	151.626	0.000493878	chr6_8248612_C_T_rs822992	706940	706941	142	176	0.592593	0.000140313	0.154134	0.039616	0.156284	0.15941	0.153407	0.000103898
ENSG00000261189	6533	1.04429	418.065	153.458	9.00998e-14	chr6_7542890_A_C_rs2744389	-192	-191	65	74	0.171296	5.58849e-16	0.531175	0.0596547	9.999e-05	1.27615e-11	1.29535e-10	9.54805e-05
ENSG00000168566	6533	1.04589	420.184	153.584	0.000158828	chr6_6655289_T_C_rs760893	-934910	-934909	114	140	0.324074	4.11158e-05	0.156716	0.0372753	0.0533947	0.0558497	0.0740274	9.55456e-05
ENSG00000153162	6462	1.05546	389.112	154.49	0.000446282	chr6_6990441_C_T_rs4959416	-735659	-735658	65	68	0.842593	0.000143937	-0.244021	0.0628273	0.142786	0.140876	0.141248	0.000106747
ENSG00000239264	6226	1.04265	377.575	157.2	2.1552e-06	chr6_7862398_G_C_rs17557	-48391	-48390	132	173	0.400463	3.66865e-07	-0.180466	0.0341773	0.00029997	0.000589489	0.00160763	0.000105097
ENSG00000188428	5873	1.03467	329.408	154.843	0.000299259	chr6_8063851_C_T_rs2815154	-539	-538	144	185	0.428241	9.21643e-05	-0.0946244	0.0236554	0.0834917	0.085281	0.100304	0.000117025
ENSG00000124802	5930	1.06073	303.665	151.22	0.00490197	chr6_8077762_T_A_rs7748993	-24787	-24786	54	58	0.134259	0.00207824	0.140252	0.0448953	0.761024	0.755468	0.38552	0.000139331
ENSG00000124786	5843	1.03833	339.421	155.685	3.63437e-07	chr6_8424259_A_T_rs7773382	-11013	-11012	74	83	0.19213	4.10151e-08	-0.225029	0.0392645	9.999e-05	8.5919e-05	0.000288326	0.000115097
ENSG00000285219	5845	1.03166	348.974	156.847	0.000173754	chr6_7667220_C_T_rs9378503	-768419	-768418	71	80	0.185185	5.48388e-05	-0.231853	0.0561075	0.0506949	0.0530877	0.0714392	0.000109251
ENSG00000137203	5116	1.0496	357.518	154.458	0.00941073	chr6_9413255_C_T_rs957122	-999137	-999136	130	157	0.636574	0.004928	0.207986	0.0730626	0.961704	0.962438	0.440742	0.00011379
ENSG00000111845	5404	1.0495	364.429	155.496	0.000936542	chr6_10017932_CCA_C_rs112214783;rs750236740;rs58097948	-677041	-677040	99	117	0.729167	0.0003559	-0.0891457	0.024492	0.272973	0.267287	0.210948	0.000111592
ENSG00000111843	5426	1.03107	352.958	154.354	1.86678e-06	chr6_10723216_A_C_rs1045911	145	146	56	60	0.138889	2.42159e-07	0.250225	0.046617	0.00049995	0.000517628	0.00142865	0.000107785
ENSG00000137210	5463	1.04184	358.858	154.242	0.00186203	chr6_11728630_T_G_rs2235419	980824	980825	166	213	0.493056	0.000748145	-0.119631	0.03488	0.474353	0.467583	0.294998	0.000110253
ENSG00000111837	5510	1.05421	401.537	156.863	0.00401581	chr6_11734951_C_G_rs191921	896441	896442	71	79	0.81713	0.00199487	-0.241094	0.0768631	0.787221	0.785135	0.394033	0.000102987
ENSG00000224531	5413	1.02017	420.464	159.193	0.000793451	chr6_10627781_T_C_rs13210512	-466054	-466053	50	51	0.118056	0.000346017	0.175798	0.048196	0.276472	0.274703	0.214368	8.68952e-05
ENSG00000111859	5367	1.03382	381.464	156.642	0.00224295	chr6_10382899_C_T_rs13213660	-849770	-849769	136	167	0.386574	0.00101712	-0.180528	0.054049	0.562544	0.559904	0.326427	0.000100744
ENSG00000205269	5155	1.04906	353.107	154.183	0.000882242	chr6_11230649_CATCAT_C_rs140086774;rs55918927	-307101	-307100	52	55	0.127315	0.000313233	0.22035	0.0599598	0.245775	0.246582	0.201388	0.000114991
ENSG00000287593	5248	1.0437	380.971	156.254	0.000752713	chr6_11326398_T_C_rs17499316	-396150	-396149	49	51	0.118056	0.000286248	-0.261217	0.0706062	0.232077	0.230975	0.193543	0.000104553
ENSG00000111863	5273	1.03153	365.51	155.42	5.35095e-34	chr6_11753973_C_T_rs2235409	-24831	-24830	77	82	0.189815	2.50614e-39	-0.703533	0.0414076	9.999e-05	2.07588e-32	1.72331e-30	0.000104261
ENSG00000229896	5217	1.06302	337.626	153.345	0.00200126	chr6_11334061_C_T_rs115506471	-673610	-673609	26	28	0.0648148	0.000785159	0.285596	0.0836103	0.466853	0.461449	0.292877	0.000126324
ENSG00000095951	5215	1.03271	359.381	156.525	3.19102e-05	chr6_12253704_C_A_rs12216179	241391	241392	114	132	0.305556	7.6867e-06	0.127705	0.02772	0.00779922	0.00971295	0.0185414	0.0001065
ENSG00000078401	5036	1.03418	304.051	153.9	0.00558321	chr6_13223847_C_T_rs12205710	933485	933486	39	40	0.0925926	0.00264583	0.407063	0.133535	0.806619	0.808228	0.399501	0.000126558
ENSG00000112137	4508	1.06324	298.359	154.554	0.000191484	chr6_13291844_A_G_rs202032	333896	333897	105	117	0.270833	5.40311e-05	0.138895	0.0335818	0.0433957	0.045025	0.0630167	0.000143055
ENSG00000215022	4406	1.03284	317.152	158.928	4.36293e-08	chr6_13328697_G_GC_rs34879621	33110	33111	85	94	0.217593	5.08198e-09	0.466003	0.0758899	9.999e-05	9.44798e-06	3.90308e-05	0.000120733
ENSG00000145979	4413	1.04251	301.968	156.224	1.29311e-07	chr6_13334075_A_G_rs2439556	5543	5544	84	93	0.215278	1.31343e-08	0.289288	0.0485665	9.999e-05	2.48989e-05	9.40057e-05	0.000131339
ENSG00000145990	4329	1.05088	281.527	154.72	0.000817471	chr6_12529349_C_A_rs72833749	-958252	-958251	27	28	0.0648148	0.000293756	-0.325542	0.0881616	0.186081	0.186105	0.169268	0.00014516
ENSG00000124523	4293	1.03908	256.364	153.035	0.00158551	chr6_14429117_G_A_rs12663836	854493	854494	74	82	0.189815	0.000590575	0.139739	0.039952	0.322968	0.31599	0.23362	0.000152794
ENSG00000261071	4398	1.0468	263.347	154.411	0.000216404	chr6_13900645_C_G_rs17769147	285489	285490	55	60	0.138889	6.17987e-05	-0.353466	0.086166	0.0444956	0.0474407	0.065704	0.000152938
ENSG00000225921	4399	1.04356	249.557	151.782	0.00240854	chr6_13223672_A_G_rs13211846	-391664	-391663	137	165	0.618056	0.00091737	0.0941489	0.0279338	0.434257	0.431117	0.281623	0.000159522
ENSG00000010017	4313	1.0561	259.708	153.095	0.00016941	chr6_14044939_G_A_rs6924356	333103	333104	127	153	0.645833	4.31072e-05	-0.156026	0.0372152	0.0348965	0.0352277	0.0522003	0.000160287
ENSG00000050393	4321	1.04664	292.922	155.653	0.000134346	chr6_13787072_T_C_rs3800505	-27486	-27485	95	104	0.240741	3.81429e-05	-0.161045	0.038136	0.030397	0.0325034	0.0490812	0.000137421
ENSG00000112149	4526	1.03246	341.153	157.267	0.00096704	chr6_14064924_C_T_rs6940062	-52849	-52848	147	188	0.435185	0.000398718	0.140087	0.0388239	0.268473	0.266697	0.210716	0.000112087
ENSG00000286281	4634	1.03935	329.841	156.192	0.00133812	chr6_14886745_C_T_rs378279	676451	676452	127	148	0.657407	0.000552778	0.201675	0.0573515	0.347765	0.338402	0.243982	0.000118877
ENSG00000008083	4597	1.00894	305.409	156.422	0.00483933	chr6_14296329_C_G_rs6459343	-949741	-949740	90	105	0.243056	0.00243364	-0.126084	0.041007	0.767323	0.769828	0.389887	0.000114653
ENSG00000047579	4526	1.06364	338.973	155.344	0.000252028	chr6_15504358_T_C_rs760659	-158671	-158670	85	96	0.777778	7.7568e-05	-0.200592	0.049598	0.0662934	0.0679947	0.0855131	0.000126095
ENSG00000007944	4552	1.04374	364.668	156.722	0.0072603	chr6_15222780_T_A_rs111323957	-906307	-906306	23	23	0.0532407	0.00390498	-0.213021	0.0728685	0.923608	0.924095	0.431096	0.000109242
ENSG00000137198	4393	1.02133	371.056	157.917	0.0031931	chr6_16204639_C_T_rs72833452	-33949	-33948	48	50	0.115741	0.00159241	0.191531	0.0597454	0.691431	0.686457	0.365077	9.88927e-05
ENSG00000124788	4422	1.03207	385.575	157.245	0.00298584	chr6_17278669_C_A_rs72833616	517208	517209	40	41	0.0949074	0.00144134	0.178106	0.0550387	0.675132	0.671549	0.36042	9.90313e-05
ENSG00000229931	4421	1.02961	391.115	157.655	0.000894043	chr6_16319389_C_A_rs179995	-442359	-442358	122	156	0.361111	0.000370727	0.18884	0.0520438	0.281472	0.28179	0.217779	9.67495e-05
ENSG00000272341	4419	1.05431	383.042	156.03	0.000501214	chr6_17071791_A_C_rs4334989	307444	307445	67	77	0.178241	0.00017749	-0.201111	0.0525298	0.155684	0.155582	0.151016	0.000107998
ENSG00000112183	4473	1.05051	371.744	156.269	8.0019e-08	chr6_17311993_A_G_rs36040904	30631	30632	78	86	0.199074	7.585e-09	0.359643	0.0593144	9.999e-05	1.71875e-05	6.6995e-05	0.000109789
ENSG00000112186	4651	1.07309	329.601	152.558	0.000348982	chr6_17496303_C_A_rs823435	102707	102708	107	116	0.731482	9.77826e-05	0.343696	0.0862508	0.0858914	0.0896379	0.103781	0.000133977
ENSG00000137414	5021	1.02908	338.196	157.926	0.000709356	chr6_17122089_C_T_rs4712296	-478214	-478213	60	66	0.152778	0.000288298	0.153332	0.041467	0.20188	0.201788	0.178061	0.000111669
ENSG00000272269	5025	1.04099	298.887	155.725	0.0075944	chr6_18061775_C_T_rs192893912	355517	355518	39	40	0.0925926	0.00399274	-0.1912	0.065567	0.889211	0.89021	0.421996	0.000131967
ENSG00000124789	5024	1.03302	276.266	153.506	0.00812864	chr6_18141408_T_C_rs112098771	434482	434483	26	28	0.0648148	0.00404478	0.154624	0.0531012	0.889411	0.889091	0.421792	0.000138692
ENSG00000137177	5259	1.04727	262.601	154.245	2.06771e-06	chr6_17815238_C_A_rs113511351	-172226	-172225	29	32	0.0740741	2.7019e-07	0.307177	0.057473	0.00019998	0.000372697	0.0010704	0.000153632
ENSG00000187566	5132	1.05358	233.847	151.185	0.000498098	chr6_18033749_A_AT_rs11395593;rs397708295	-88929	-88928	139	173	0.400463	0.000138583	0.198885	0.0510752	0.0918908	0.0955935	0.10829	0.000176429
ENSG00000137364	5145	1.03746	258.435	154.41	0.0001767	chr6_18114737_GTC_G_rs70974704	-40341	-40340	37	39	0.0902778	4.88141e-05	-0.284525	0.0683707	0.0352965	0.0391125	0.0566445	0.00015068
ENSG00000165097	5144	1.05465	244.687	152.576	0.000640145	chr6_18141974_C_T_rs2518465	-13449	-13448	125	154	0.356482	0.000199708	0.112124	0.0295295	0.127187	0.127688	0.132117	0.000169252
ENSG00000124795	5487	1.04521	244.965	152.791	0.000212902	chr6_18147549_G_A_rs3898137	-116982	-116981	140	176	0.407407	5.53993e-05	0.107638	0.0260642	0.0440956	0.0435779	0.061439	0.000163478
ENSG00000137393	5534	1.03049	229.555	152.728	0.00109098	chr6_18372874_T_C_rs9383376	-14477	-14476	85	96	0.777778	0.000376101	-0.130323	0.0359562	0.214179	0.209319	0.182147	0.000165365
ENSG00000172201	5599	1.02803	384.187	159.79	0.00108872	chr6_19439614_A_G_rs4712397	-397757	-397756	86	98	0.773148	0.000506657	0.227551	0.0642595	0.334567	0.328739	0.239516	9.79233e-05
ENSG00000172197	5486	1.04427	358.079	155.757	0.000148399	chr6_20130595_T_C_rs7772589	-81875	-81874	97	117	0.270833	4.30416e-05	0.217972	0.0519859	0.0425957	0.0445562	0.062491	0.000111465
ENSG00000112242	5310	1.04045	399.494	155.833	0.000203325	chr6_20600812_T_G_rs4712516	197132	197133	122	150	0.347222	6.21529e-05	-0.173451	0.0422978	0.0690931	0.0692061	0.0865509	9.85436e-05
ENSG00000145996	5025	1.02817	426.392	158.877	0.000359955	chr6_20225867_G_C_rs116522907	-308591	-308590	22	22	0.0509259	0.000139607	0.337477	0.0867098	0.132787	0.133219	0.135983	8.82752e-05
ENSG00000124766	5215	1.0454	354.978	154.173	0.0040247	chr6_21518142_A_G_rs9356779	-75610	-75609	55	59	0.136574	0.00182591	0.212077	0.0670293	0.752725	0.7458	0.382686	0.000112898
ENSG00000272168	5313	1.05601	387.749	154.014	6.03695e-11	chr6_21881714_G_GCGC_rs113234028;rs372176565	-4395	-4394	59	64	0.148148	1.29749e-12	0.569793	0.0746841	9.999e-05	8.53699e-09	5.8136e-08	0.000107328
ENSG00000124532	6377	1.04535	371.56	153.449	0.00135397	chr6_24398548_G_A_rs793652	-4407	-4406	148	197	0.543982	0.000499673	-0.0853144	0.0240659	0.379962	0.373767	0.259271	0.000107838
ENSG00000112293	6416	1.05618	359.757	151.419	3.66724e-07	chr6_24433255_T_C_rs9461006	-56324	-56323	52	56	0.12963	2.67411e-08	0.469288	0.0806833	0.00019998	7.79167e-05	0.000265043	0.000115749
ENSG00000112294	6413	1.07015	325.263	147.556	0.0123127	chr6_24578044_G_A_rs2760157	83074	83075	72	80	0.185185	0.00555234	0.177985	0.0634126	0.979202	0.979377	0.445236	0.000134402
ENSG00000137261	6451	1.05872	315.422	148.436	8.08622e-07	chr6_24650443_C_T_rs707887	4421	4422	124	150	0.652778	5.05881e-08	-0.349067	0.0613587	0.00019998	0.000152879	0.000485463	0.0001332
ENSG00000111802	6444	1.05354	306.046	149.314	0.00167497	chr6_25283880_A_AT_rs11394489;rs374613433	616980	616981	121	138	0.680556	0.000538295	0.114828	0.0325847	0.376562	0.375671	0.259987	0.000134797
ENSG00000112304	6412	1.05417	322.641	150.222	0.000399099	chr6_24212251_T_G_rs57859236	-475152	-475151	26	27	0.0625	0.000101243	-0.337997	0.0850124	0.10189	0.105426	0.116104	0.000128148
ENSG00000272345	6388	1.0485	322.46	151.087	0.000832899	chr6_24430064_G_T_rs793683	-271730	-271729	65	70	0.837963	0.000253716	-0.20736	0.0555556	0.216978	0.215737	0.185624	0.000125666
ENSG00000112308	6405	1.03111	306.008	150.062	0.00213317	chr6_23983802_G_A_rs508584	-735353	-735352	38	40	0.0925926	0.00074154	-0.146112	0.0425691	0.468353	0.464731	0.293917	0.00012434
ENSG00000288851	6402	1.07801	308.494	148.387	0.00312874	chr6_25579625_A_G_rs3804121	859302	859303	48	51	0.118056	0.00109706	0.262307	0.0790627	0.59664	0.585676	0.335066	0.000145565
ENSG00000112312	6215	1.02596	321.9	151.817	0.00342977	chr6_23942063_C_T_rs78702458	-832875	-832874	32	34	0.0787037	0.00139307	0.309322	0.0952844	0.661534	0.658506	0.356908	0.000115978
ENSG00000111913	6148	1.05849	283.06	147.32	0.000598945	chr6_25013816_A_T_rs983223	77855	77856	157	202	0.532407	0.000141555	-0.223846	0.057568	0.136186	0.136708	0.138442	0.000148302
ENSG00000079691	6033	1.04346	248.714	147.103	0.0150857	chr6_25181399_C_T_rs9379729	-97976	-97975	68	73	0.168981	0.00700348	0.112499	0.0412413	0.974803	0.975031	0.444132	0.000160004
ENSG00000112343	5409	1.0502	164.55	145.489	3.51148e-05	chr6_25913807_G_GT_rs71544657	-48996	-48995	49	54	0.125	3.90425e-06	-0.209239	0.0439338	0.00249975	0.00435167	0.00932852	0.000247722
ENSG00000272462	5338	1.06638	147.098	141.935	3.8175e-12	chr6_25903857_G_C_rs76182885	-88804	-88803	74	86	0.199074	4.35628e-15	-0.517744	0.0603841	9.999e-05	1.32631e-10	1.17669e-09	0.000293285
ENSG00000187837	5318	1.05051	155.562	145.356	0.00233031	chr6_25330913_G_T_rs78158537	-725558	-725557	37	41	0.0949074	0.000677469	0.208096	0.0601715	0.288171	0.281589	0.21772	0.000262322
ENSG00000010704	5274	1.03657	163.228	147.946	0.0016096	chr6_26091108_T_C_rs2071303	3678	3679	127	161	0.372685	0.000483317	-0.132947	0.0374032	0.215578	0.216225	0.185803	0.000237777
ENSG00000180596	5122	1.06596	140.179	141.646	0.00281287	chr6_26128218_C_T_rs198811	4307	4308	136	175	0.594907	0.000729144	0.162571	0.0472973	0.29827	0.296128	0.225141	0.000307313
ENSG00000180573	5121	1.05904	145.277	143.243	0.00104346	chr6_25645235_A_G_rs2328889	-478938	-478937	77	84	0.805556	0.00022716	0.152472	0.0405252	0.121388	0.122414	0.128579	0.000289469
ENSG00000168298	5065	1.03444	146.085	145.926	0.00959807	chr6_25884953_A_G_rs504576	-271377	-271376	145	197	0.456018	0.00390861	-0.169994	0.058156	0.741126	0.74388	0.382229	0.000263622
ENSG00000158373	5061	1.03388	152.949	148.168	0.00278226	chr6_25376590_T_C_rs215016	-781533	-781532	35	35	0.918982	0.000944282	0.240687	0.0715914	0.337566	0.331	0.240585	0.000251281
ENSG00000274290	5042	1.04249	142.41	145.89	0.00669276	chr6_27116003_G_GT_rs113892281	943943	943944	53	55	0.127315	0.00251537	-0.213273	0.069599	0.60354	0.597073	0.338476	0.000278437
ENSG00000158406	5019	1.0351	137.523	147.306	0.00333705	chr6_26340802_C_T_rs9358928	55267	55268	160	206	0.523148	0.00113688	0.114939	0.0347549	0.359064	0.351788	0.250039	0.000280704
ENSG00000186470	4724	1.05275	120.513	143.584	1.50985e-32	chr6_26353872_G_T_rs67509210	-11327	-11326	56	61	0.141204	1.31183e-40	-0.744041	0.0426608	9.999e-05	4.8011e-32	3.84824e-30	0.000341278
ENSG00000124508	4715	1.05206	128.269	146.009	1.17564e-05	chr6_26391167_A_G_rs2237235	7958	7959	92	103	0.238426	1.05782e-06	-0.221974	0.0439292	0.00119988	0.00105035	0.00269976	0.000319868
ENSG00000026950	4721	1.06414	117.243	142.568	0.00160959	chr6_25749671_G_GT_.	-652605	-652604	33	33	0.0763889	0.000377593	-0.229975	0.0634693	0.148885	0.149913	0.147239	0.000365088
ENSG00000111801	4639	1.06042	104.318	141.574	5.9321e-11	chr6_26461789_AAATC_A_rs144333394;rs535645492	21284	21285	40	41	0.905093	1.3244e-13	0.588962	0.0734937	9.999e-05	1.92374e-09	1.42712e-08	0.000405019
ENSG00000112763	4642	1.05416	106.83	143.756	6.67622e-08	chr6_26458297_C_G_rs2273193	341	342	72	83	0.80787	1.3526e-09	-0.237116	0.0370983	9.999e-05	3.66637e-06	1.641e-05	0.000386899
ENSG00000228223	4600	1.06909	95.9603	140.696	0.000141996	chr6_26527390_A_AAAG_rs113987072;rs56946761	5680	5681	127	147	0.659722	1.58146e-05	-0.125459	0.0282759	0.00679932	0.0097558	0.0186013	0.000453717
ENSG00000182952	4588	1.0535	99.8356	143.494	0.000221155	chr6_27382084_G_A_rs4713084	843717	843718	88	100	0.768518	3.32865e-05	-0.130121	0.0305699	0.0137986	0.0173954	0.0298338	0.00041302
ENSG00000146109	4546	1.03507	99.5422	144.273	3.99302e-08	chr6_26739558_C_G_rs34095719	142604	142605	151	194	0.449074	7.62109e-10	0.155033	0.0238565	9.999e-05	2.53154e-06	1.15835e-05	0.000387724
ENSG00000181315	4417	1.03771	98.0827	144.729	0.00843837	chr6_26603912_T_C_rs6456739	-55835	-55834	141	171	0.604167	0.00321236	-0.0824079	0.027593	0.554045	0.54711	0.322932	0.000397286
ENSG00000224843	3914	1.03177	93.3947	146.632	0.00611431	chr6_27232056_G_GA_rs747462403	212150	212151	22	22	0.0509259	0.00231164	-0.546222	0.176724	0.423658	0.420663	0.277602	0.000408287
ENSG00000287966	3914	1.05088	89.3606	143.802	0.000307643	chr6_27065956_T_C_rs9379956	45675	45676	150	180	0.416667	5.11852e-05	0.189388	0.0456399	0.0211979	0.0220887	0.0360731	0.000457157
ENSG00000272468	3857	1.05061	84.6721	145.153	0.00244761	chr6_27085363_T_C_rs6930508	-37859	-37858	151	182	0.421296	0.000713376	-0.218386	0.0634193	0.170983	0.168859	0.159381	0.000481987
ENSG00000124635	3831	1.03947	84.801	145.819	0.00222339	chr6_27772659_C_A_rs12192568	639863	639864	37	41	0.0949074	0.000652408	0.219174	0.0631771	0.161284	0.158053	0.152542	0.000462435
ENSG00000197903	3847	1.03294	80.7069	145.458	0.0146374	chr6_27177041_G_GA_.	30185	30186	36	36	0.0833333	0.00644755	-0.252737	0.0916996	0.691231	0.683027	0.364003	0.000474468
ENSG00000124613	3643	1.02139	69.4105	146.019	4.73275e-07	chr6_27384261_C_T_rs2393930	-4499	-4498	91	102	0.763889	2.02757e-08	0.32502	0.0553583	9.999e-05	2.61049e-05	9.80809e-05	0.0005286
ENSG00000096654	3578	1.02365	63.2911	142.625	0.000591866	chr6_27413199_C_T_rs10946917	-59907	-59906	133	169	0.608796	0.000108209	-0.121833	0.0307768	0.0310969	0.0336831	0.050466	0.000584596
ENSG00000278828	3905	1.06033	68.1101	140.997	0.00649411	chr6_28091680_T_C_rs3734572	281628	281629	24	24	0.0555556	0.00203583	0.414591	0.132441	0.339366	0.330179	0.240239	0.000619969
ENSG00000275221	3998	1.04499	72.2065	143.799	0.0195514	chr6_27407277_AGC_A_rs3215491	-431099	-431098	126	154	0.643518	0.00878166	0.168111	0.063457	0.746825	0.744571	0.382353	0.000553934
ENSG00000233822	4002	1.04814	69.9421	142.131	0.000594435	chr6_27406901_A_ACT_rs75855291;rs398072720	-431669	-431668	121	146	0.662037	0.000105831	0.213335	0.0538132	0.0306969	0.0342193	0.0510641	0.000578334
ENSG00000197279	4261	1.03777	70.1359	142.653	0.0113572	chr6_28710580_T_C_rs7775835	630011	630012	58	61	0.858796	0.00433637	-0.260289	0.0900959	0.539546	0.53364	0.318937	0.000555632
ENSG00000196812	4306	1.04893	67.2225	140.659	0.00160334	chr6_27826880_G_T_rs6928403	-297730	-297729	87	96	0.222222	0.00034268	-0.191772	0.0525368	0.0869913	0.0896666	0.103797	0.000603418
ENSG00000269293	4321	1.02421	68.3616	142.869	2.61108e-05	chr6_28294909_G_A_rs6905391	157595	157596	63	69	0.159722	2.19382e-06	0.248795	0.0508547	0.00089991	0.00151445	0.00373171	0.00054238
ENSG00000198315	4330	1.01487	70.0339	144.853	0.00794051	chr6_27281907_G_A_rs72839445	-859977	-859976	46	49	0.113426	0.00299362	-0.130503	0.0433691	0.420958	0.420597	0.277585	0.000511237
ENSG00000226314	4366	1.01975	69.8052	145.435	2.43652e-07	chr6_27754285_T_C_rs4713121	-407497	-407496	99	108	0.25	8.35295e-09	0.330435	0.0546656	9.999e-05	1.35788e-05	5.44506e-05	0.000522399
ENSG00000137185	4431	1.02729	63.5931	141.601	0.000924213	chr6_28756852_A_C_rs11752026	531576	531577	25	25	0.0578704	0.0001792	0.232768	0.0608393	0.0514949	0.052227	0.0705943	0.000589719
ENSG00000187626	4422	1.03307	62.5127	141.978	0.033695	chr6_29191095_G_A_rs3130748	938825	938826	155	208	0.518518	0.0164505	0.0774018	0.0319665	0.878412	0.876122	0.41815	0.000612768
ENSG00000189134	4416	1.05257	61.7482	140.482	0.00828318	chr6_28210917_T_TA_rs57499159;rs397948559	-48381	-48380	63	64	0.148148	0.00271616	0.159384	0.0524281	0.383962	0.376558	0.260385	0.000665411
ENSG00000197062	4419	1.04288	62.4644	141.437	0.00926577	chr6_27826880_G_T_rs6928403	-440264	-440263	87	96	0.222222	0.00323221	-0.0924159	0.0309645	0.424758	0.420272	0.277423	0.00063545
ENSG00000137338	4445	1.05247	63.9871	141.713	0.0203557	chr6_28515914_C_T_rs116523144	234341	234342	26	27	0.0625	0.00872547	0.185419	0.0699307	0.718928	0.712905	0.372853	0.000641916
ENSG00000189298	4464	1.04183	63.9608	144.169	0.030179	chr6_27947309_C_T_rs276370	-402639	-402638	59	64	0.148148	0.0151092	-0.118813	0.0484331	0.849315	0.84958	0.410657	0.000618244
ENSG00000158691	4439	1.02299	60.6977	141.853	0.00977265	chr6_27894144_TG_T_rs67860223	-505588	-505587	49	49	0.113426	0.00350368	-0.133234	0.0450329	0.448255	0.4379	0.283978	0.000608053
ENSG00000232040	4420	1.03046	65.6901	141.849	0.00547136	chr6_28279444_G_A_rs6920512	-307855	-307854	36	36	0.916667	0.00169464	0.204021	0.0640202	0.29637	0.288763	0.221401	0.0005776
ENSG00000204713	7842	1.02273	79.1163	137.366	1.50411e-06	chr6_28899978_A_G_rs209131	-24008	-24007	122	142	0.328704	3.30375e-08	0.147723	0.0255827	9.999e-05	9.59673e-05	0.000319281	0.00046611
ENSG00000197935	10148	1.04865	86.21	135.103	0.0028956	chr6_29723242_G_A_rs1362126	717926	717927	144	168	0.388889	0.000562187	0.156837	0.0446617	0.20388	0.20185	0.178061	0.000470106
ENSG00000213886	11687	1.07597	91.7111	132.465	0.00442397	chr6_28562219_T_C_rs115573000	-997514	-997513	35	37	0.0856482	0.000872446	-0.433933	0.128189	0.308369	0.299441	0.226647	0.000486026
ENSG00000204681	11655	1.04428	95.7648	135.572	0.00174676	chr6_29889140_T_C_rs7773669	256008	256009	108	123	0.715278	0.000296312	-0.140342	0.0380311	0.139186	0.139475	0.140299	0.000416672
ENSG00000204642	11508	1.05268	88.8162	131.494	0.000935698	chr6_29068667_G_T_rs3129786	-654674	-654673	122	142	0.671296	0.000102555	-0.198651	0.0500062	0.0651935	0.068329	0.0858524	0.000462901
ENSG00000214922	11469	1.06682	87.8561	131.782	2.40946e-08	chr6_29756590_C_G_rs1633066	18145	18146	110	123	0.715278	6.05142e-11	0.348454	0.0500683	9.999e-05	8.58626e-07	4.27983e-06	0.000491678
ENSG00000285761	11429	1.07277	93.0032	132.52	1.44845e-06	chr6_29765192_G_C_rs1737060	12618	12619	75	78	0.819444	1.7629e-08	0.466277	0.0790462	9.999e-05	6.82031e-05	0.000235447	0.000474078
ENSG00000204632	11659	1.07626	95.2761	131.655	4.35102e-20	chr6_29831492_A_G_rs1611141	3666	3667	165	207	0.520833	4.88265e-27	-0.760958	0.0595952	9.999e-05	1.89415e-19	5.00323e-18	0.000468317
ENSG00000206503	11706	1.06387	97.6869	132.898	4.83682e-25	chr6_29949017_A_G_rs9260309	6484	6485	154	189	0.5625	1.55564e-33	-0.970952	0.0647965	9.999e-05	1.72349e-24	7.32832e-23	0.000437718
ENSG00000066379	12185	1.06312	111.472	132.104	6.05781e-11	chr6_29985707_G_A_rs200697028	-75559	-75558	22	22	0.0509259	1.83433e-14	0.659896	0.0791227	9.999e-05	2.00332e-09	1.48457e-08	0.000382619
ENSG00000204619	12209	1.04053	123.444	137.14	5.87993e-06	chr6_30046827_ATATAT_A_rs142409385	-20372	-20371	37	38	0.087963	1.91663e-07	0.277512	0.051235	0.00029997	0.000531919	0.00146437	0.00031894
ENSG00000204618	12247	1.05823	114.629	134.346	6.77524e-14	chr6_29766752_A_C_rs74381758	-309018	-309017	24	24	0.0555556	3.31027e-18	1.38128	0.142251	9.999e-05	1.70698e-12	1.95778e-11	0.000365791
ENSG00000234127	13383	1.08669	129.808	133.687	0.0161579	chr6_30802733_C_T_rs9391633	589305	589306	67	71	0.164352	0.00510787	-0.122003	0.0430384	0.863214	0.861367	0.413421	0.000356111
ENSG00000204599	15358	1.0689	124.599	130.264	0.00656111	chr6_29703266_G_T_rs9468589	-623204	-623203	55	57	0.131944	0.00134597	0.189777	0.0582735	0.536046	0.527969	0.316999	0.000349244
ENSG00000231074	15384	1.07459	131.842	131.415	0.00107077	chr6_31254339_G_A_rs1639111	927467	927468	65	70	0.162037	0.000122488	0.143116	0.0364505	0.109089	0.109855	0.119416	0.000336567
ENSG00000241370	16331	1.0567	130.869	131.339	2.27452e-05	chr6_29974712_C_T_rs62388723	-370445	-370444	31	31	0.0717593	6.51002e-07	0.383102	0.0742728	0.00149985	0.00208486	0.00494335	0.000318693
ENSG00000204592	18413	1.08919	138.589	128.153	0.00234609	chr6_31052494_A_G_rs9262602	562984	562985	63	66	0.152778	0.000297037	0.259146	0.0702384	0.244676	0.239842	0.198134	0.00033636
ENSG00000204590	18722	1.05423	140.135	129.467	0.00848652	chr6_31363011_G_A_rs9266329	810464	810465	81	90	0.208333	0.00184671	-0.144536	0.0457325	0.682032	0.676046	0.361833	0.000295049
ENSG00000204576	18721	1.09384	141.161	127.389	0.00328102	chr6_31273984_A_T_rs2524082	716703	716704	155	189	0.5625	0.000453856	0.151615	0.0424443	0.338766	0.327602	0.239087	0.000335367
ENSG00000204574	18720	1.05523	146.324	130.852	0.00163653	chr6_31388925_T_C_rs2905713	817500	817501	39	41	0.0949074	0.000210637	-0.14444	0.0381843	0.193481	0.191613	0.172352	0.000283571
ENSG00000204569	18690	1.07117	147.617	130.333	0.00708025	chr6_31584774_C_CA_rs759510478	967530	967531	42	42	0.0972222	0.00149671	0.185297	0.0574634	0.632937	0.619837	0.345262	0.000297124
ENSG00000204568	18689	1.07791	143.781	128.759	0.00184209	chr6_29848765_T_A_rs28724990	-769076	-769075	73	78	0.180556	0.00022006	-0.131028	0.0347467	0.207079	0.201826	0.178061	0.000312141
ENSG00000137343	18684	1.07466	153.576	131.401	0.00183079	chr6_30830366_TTG_T_rs66469570;rs34860577;rs9278773	203509	203510	92	101	0.766204	0.000252749	0.184312	0.0493669	0.218678	0.214762	0.185278	0.000289031
ENSG00000204564	18684	1.09043	139.708	127.269	0.00144532	chr6_30801949_C_T_rs1264372	154875	154876	104	114	0.263889	0.000144104	0.238637	0.0614459	0.148585	0.151372	0.148275	0.000335047
ENSG00000204560	18668	1.0668	147.967	130.454	0.000445672	chr6_29971900_A_T_rs9260794	-701107	-701106	84	90	0.791667	3.498e-05	-0.112676	0.0265477	0.0489951	0.0516322	0.0701029	0.000291983
ENSG00000146112	18581	1.06791	139.856	128.442	9.03246e-09	chr6_30573460_G_T_rs1264451	-113186	-113185	110	132	0.694444	8.66129e-12	0.207093	0.0283596	9.999e-05	4.87438e-07	2.52719e-06	0.000310102
ENSG00000137404	18561	1.05563	145.911	130.419	0.00562122	chr6_30674549_C_A_rs7382821	-16436	-16435	25	26	0.0601852	0.00109886	0.384283	0.115845	0.544546	0.535039	0.319381	0.000284775
ENSG00000137337	18257	1.07628	140.174	128.179	0.00163279	chr6_30704565_A_G_rs3130645	-12717	-12716	22	24	0.0555556	0.000180186	0.206448	0.0539806	0.179382	0.176113	0.163702	0.000318406
ENSG00000196230	18258	1.0864	149.378	129.39	0.00370377	chr6_31353093_C_CTGA_rs35506574	632740	632741	153	203	0.530093	0.000593438	-0.133378	0.0381485	0.392461	0.384468	0.263233	0.000309183
ENSG00000272540	18227	1.08891	140.751	127.805	0.00955593	chr6_29977115_G_C_rs419862	-746763	-746762	65	69	0.159722	0.00203024	0.261897	0.0836404	0.719728	0.709609	0.372028	0.000330888
ENSG00000137312	18083	1.06847	140.504	128.87	1.62574e-05	chr6_30730764_A_G_rs1064627	-11924	-11923	79	86	0.199074	3.19114e-07	-0.183732	0.0346029	0.0009999	0.00145972	0.00361218	0.000309272
ENSG00000272273	18082	1.06902	150.396	130.73	0.00730346	chr6_31113687_A_G_rs1265047	370757	370758	146	187	0.43287	0.00158705	0.152924	0.0476872	0.647735	0.639771	0.351581	0.000289486
ENSG00000137331	18066	1.08996	148.07	129.36	0.00362091	chr6_31308619_C_T_rs9264960	564071	564072	143	188	0.435185	0.000574494	0.146466	0.0417815	0.383062	0.372976	0.258898	0.00031564
ENSG00000228022	17716	1.0729	143.403	129.152	1.69772e-15	chr6_30792404_G_A_rs3131051	10536	10537	144	174	0.402778	4.09149e-21	-0.531859	0.0495474	9.999e-05	2.83757e-14	4.01366e-13	0.000307662
ENSG00000204580	16210	1.09348	143.185	129.367	0.000128715	chr6_30778856_C_A_rs12526481	-105664	-105663	95	105	0.243056	5.85744e-06	-0.198774	0.0425654	0.0108989	0.0120513	0.0220108	0.00033024
ENSG00000213780	15623	1.07064	147.41	131.155	1.31257e-06	chr6_30940489_G_A_rs4711249	32281	32282	46	49	0.113426	1.29885e-08	-0.369754	0.0620527	9.999e-05	0.000102507	0.000338937	0.000296994
ENSG00000288473	15622	1.06116	140.632	130.188	0.00584927	chr6_29980818_A_G_.	-927425	-927424	22	22	0.0509259	0.00114796	-0.495096	0.149836	0.542346	0.533639	0.318937	0.000301246
ENSG00000137411	15529	1.06321	155.511	133.167	7.14416e-07	chr6_30920003_C_CTGGGGCGGTGCAGGTGA_rs150739982	5764	5765	163	212	0.490741	7.36478e-09	0.226102	0.037255	9.999e-05	6.07697e-05	0.000211461	0.000274386
ENSG00000204540	12634	1.06061	142.623	134.25	1.16477e-13	chr6_31114627_C_T_rs3130980	-124	-123	115	142	0.328704	6.66796e-18	0.711877	0.0741426	9.999e-05	3.59382e-12	3.9404e-11	0.000296474
ENSG00000204536	12490	1.06283	131.092	131.328	7.45598e-08	chr6_31149276_A_G_rs2022084	-8963	-8962	95	105	0.756944	2.63185e-10	-0.406953	0.0607917	9.999e-05	4.6061e-06	2.02521e-05	0.000325051
ENSG00000137310	12490	1.039	132.333	132.559	0.000597022	chr6_31167959_C_A_rs572241903	9369	9370	25	25	0.0578704	5.98287e-05	0.54207	0.13188	0.0649935	0.0676263	0.0851848	0.000295876
ENSG00000204531	12486	1.07054	128.354	130.599	1.68541e-11	chr6_31174520_C_A_rs1265156	3837	3838	105	122	0.282407	2.22463e-15	-0.409233	0.047132	9.999e-05	5.13284e-10	4.18632e-09	0.000340955
ENSG00000272501	12479	1.0843	130.56	130.379	8.84092e-07	chr6_31382067_A_G_rs9295987	184029	184030	33	33	0.0763889	6.82788e-09	0.663361	0.10904	9.999e-05	5.17644e-05	0.000183141	0.000351236
ENSG00000206344	12479	1.05838	130.718	131.692	0.000536943	chr6_31203480_A_C_rs6921948	5339	5340	159	202	0.467593	4.90034e-05	0.234719	0.0564157	0.0524948	0.056539	0.0746149	0.000320953
ENSG00000204525	12653	1.08452	131.835	128.97	5.61564e-46	chr6_31272469_TCTC_T_rs549359394;rs68169383	376	377	120	144	0.666667	7.35955e-64	-1.26287	0.0479197	9.999e-05	1.61256e-47	7.4966e-45	0.000348105
ENSG00000234745	12970	1.08952	144.001	131.938	9.2593e-09	chr6_31357374_T_A_rs9266221	194	195	127	165	0.381944	1.68676e-11	-0.428831	0.0596774	9.999e-05	3.8162e-07	2.03453e-06	0.000324076
ENSG00000272221	13152	1.06142	137.175	130.694	3.08271e-25	chr6_31395219_T_C_rs76161293	-277	-276	87	93	0.215278	2.41342e-34	-1.11866	0.0732956	9.999e-05	1.73915e-24	7.35012e-23	0.000309118
ENSG00000204520	13147	1.10585	125.347	125.815	2.31656e-24	chr6_31411200_G_A_rs1051792	7604	7605	94	107	0.247685	2.34576e-34	-0.756555	0.0495562	9.999e-05	1.45397e-24	6.22026e-23	0.000392813
ENSG00000206337	13325	1.04355	152.707	134.525	0.00407972	chr6_32244456_G_A_rs9267948	781270	781271	131	156	0.638889	0.000859545	0.2954	0.0871524	0.447955	0.443347	0.285863	0.000260659
ENSG00000204516	13780	1.06144	166.921	133.424	2.57603e-22	chr6_31495154_T_A_rs2534681	272	273	155	211	0.488426	1.02419e-29	-0.79949	0.058439	9.999e-05	2.70329e-21	8.76786e-20	0.000254065
ENSG00000198563	14557	1.06491	226.758	137.25	5.2956e-05	chr6_30855983_T_C_rs2844660	-686021	-686020	54	58	0.134259	3.41782e-06	-0.194264	0.0405329	0.00739926	0.00870377	0.0169443	0.000189312
ENSG00000254870	14704	1.03799	239.928	139.787	9.82487e-05	chr6_31540675_GA_G_rs34788230;rs371037884	-5908	-5907	121	146	0.662037	9.25941e-06	-0.240131	0.0526195	0.0162984	0.0198722	0.0331599	0.000162618
ENSG00000204498	14720	1.06506	238.437	138.28	0.0015156	chr6_31462150_T_C_rs3094228	-85459	-85458	77	84	0.194444	0.000283181	0.203433	0.0549436	0.286671	0.2744	0.214252	0.000180133
ENSG00000226979	15269	1.06657	244.088	136.116	0.00280332	chr6_31079843_G_A_rs3132564	-492212	-492211	157	199	0.460648	0.000565256	-0.15706	0.0447449	0.469753	0.464329	0.293769	0.000176888
ENSG00000232810	15367	1.07075	268.058	139.375	0.00531804	chr6_32530037_C_T_rs75375694	954471	954472	36	37	0.0856482	0.00148574	-0.27264	0.0844912	0.745125	0.736643	0.379848	0.000163416
ENSG00000227507	15607	1.05518	267.448	137.898	0.00917422	chr6_32577832_T_G_rs35993377	995407	995408	64	67	0.155093	0.00282353	-0.267046	0.0881994	0.90361	0.906424	0.426556	0.000155143
ENSG00000204475	16090	1.05898	280.285	138.497	0.000344785	chr6_31661722_A_G_rs707974	68909	68910	50	53	0.122685	4.25254e-05	0.240414	0.0572971	0.0736926	0.0781053	0.0945791	0.000150031
ENSG00000204469	17517	1.03755	298.132	140.518	0.000242377	chr6_31489248_C_A_rs3091285	-131473	-131472	130	164	0.37963	3.08526e-05	-0.137457	0.0321523	0.0617938	0.062109	0.0800567	0.000130663
ENSG00000204463	18496	1.05144	277.834	137.746	0.000143115	chr6_31220877_G_A_rs28360997	-419663	-419662	62	66	0.152778	1.295e-05	0.178253	0.0397485	0.0294971	0.0322751	0.0488317	0.00014738
ENSG00000204444	18831	1.02144	284.629	138.953	0.00271207	chr6_31563701_G_A_rs12663590	-88717	-88716	62	67	0.155093	0.000617553	-0.273944	0.0786084	0.534447	0.528259	0.317043	0.000128973
ENSG00000204439	19170	1.04795	285.674	138.031	0.000953587	chr6_31498611_G_A_rs41293867	-162168	-162167	49	49	0.113426	0.000153738	0.156373	0.0404419	0.220278	0.218794	0.18709	0.000141565
ENSG00000204438	19404	1.03928	268.2	136.339	0.00100831	chr6_31001479_CTG_C_rs35363937	-664152	-664151	34	34	0.0787037	0.000150423	0.257441	0.0664815	0.226877	0.220797	0.188157	0.00014616
ENSG00000204435	19434	1.05986	277.071	136.771	0.00268036	chr6_32618642_C_A_rs62404063	952561	952562	27	31	0.0717593	0.000549849	0.209269	0.0594855	0.50445	0.496405	0.305957	0.000152237
ENSG00000263020	19435	1.02922	295.552	139.762	0.00346714	chr6_30704565_A_G_rs3130645	-961538	-961537	22	24	0.0555556	0.000875647	-0.304026	0.0898409	0.633537	0.629321	0.348256	0.000127846
ENSG00000240053	19758	1.04677	287.014	138.094	0.00349055	chr6_32520417_G_T_rs138991763	850037	850038	118	148	0.343458	0.000821601	-0.15698	0.0461351	0.614939	0.613354	0.34324	0.000140314
ENSG00000204428	20073	1.05361	267.505	135.672	0.000553784	chr6_32577515_C_T_rs2395216	896038	896039	69	69	0.159722	6.59339e-05	0.434512	0.106348	0.122388	0.121203	0.127885	0.000154251
ENSG00000204427	20941	1.03586	283.477	137.432	0.00300265	chr6_31332122_T_C_rs9265628	-371203	-371202	87	102	0.236111	0.000656858	0.164718	0.0475069	0.566743	0.557209	0.325514	0.000136577
ENSG00000213722	21883	1.07815	272.294	134.91	1.88911e-05	chr6_32559476_T_G_rs79485855	830176	830177	153	182	0.421296	7.1578e-07	-0.168577	0.0328122	0.00119988	0.00328212	0.00731458	0.000164991
ENSG00000213719	22108	1.04234	313.417	140.171	0.00573133	chr6_32517915_G_A_rs191859378	781347	781348	82	88	0.203704	0.00168537	-0.130717	0.0409963	0.825117	0.823955	0.40391	0.000126467
ENSG00000255152	22208	1.03228	273.928	136.378	0.00143372	chr6_32540159_T_C_rs71534511	800138	800139	63	77	0.821759	0.000238704	-0.362696	0.0967448	0.319868	0.309979	0.231384	0.000139499
ENSG00000204410	22225	1.0529	289.29	137.788	0.00476309	chr6_32489042_G_T_rs79493873	747795	747796	150	205	0.474537	0.00121005	0.214402	0.0651967	0.736226	0.730344	0.378038	0.000142278
ENSG00000204396	22647	1.04161	292.426	137.792	5.50647e-05	chr6_31508586_G_A_rs9267426	-268743	-268742	26	28	0.0648148	3.75899e-06	-0.587786	0.123195	0.00969903	0.0132094	0.0237835	0.000135185
ENSG00000204394	22858	1.0911	283.179	135.301	0.00482064	chr6_32517806_T_C_rs113045321	722053	722054	47	48	0.111111	0.00110725	-0.188417	0.0568384	0.721628	0.713445	0.372912	0.000165706
ENSG00000204392	22853	1.04447	275.783	135.886	0.000467494	chr6_31076518_C_T_rs7749544	-730449	-730448	79	90	0.208333	5.34984e-05	0.168524	0.0407208	0.105889	0.108185	0.118024	0.000144826
ENSG00000204390	22842	1.05775	294.94	137.996	0.00218306	chr6_31237226_TC_T_rs769242768	-578058	-578057	72	73	0.168981	0.000446853	0.18966	0.0530304	0.455354	0.447403	0.287243	0.000141961
ENSG00000204389	22833	1.05701	290.934	138.112	0.00254938	chr6_31351620_G_A_rs34429926	-463924	-463923	62	69	0.159722	0.000548724	0.124879	0.0354914	0.507049	0.497247	0.306409	0.000143543
ENSG00000289637	22809	1.05941	297.899	138.417	0.00431256	chr6_32490109_C_T_rs368325583	668144	668145	87	94	0.217593	0.00109313	-0.202828	0.0611155	0.707629	0.702146	0.36987	0.000141375
ENSG00000204388	22800	1.05212	304.935	139.401	0.0014981	chr6_31013878_T_A_rs12530384	-813861	-813860	21	22	0.0509259	0.000295296	-0.245309	0.066459	0.344966	0.342267	0.245752	0.000134607
ENSG00000285565	22803	1.05793	307.49	139.398	7.46649e-05	chr6_31829810_C_G_rs539689	975	976	157	204	0.472222	6.3236e-06	0.160983	0.0346037	0.0148985	0.0177763	0.0303628	0.000136255
ENSG00000204387	22819	1.04781	309.301	139.615	0.000599979	chr6_32559624_TAGAG_T_.	725015	725016	66	68	0.157407	9.27352e-05	0.151921	0.0379941	0.150485	0.15275	0.149028	0.000130688
ENSG00000204386	22836	1.07605	277.575	135.014	0.0013317	chr6_32546302_A_C_rs111845922	683479	683480	28	28	0.0648148	0.000201342	0.332705	0.0876735	0.280172	0.275216	0.214576	0.000160699
ENSG00000204385	22880	1.04506	290.493	137.626	0.00512394	chr6_31588879_A_T_rs3087617	-290119	-290118	28	29	0.0671296	0.00132064	-0.227678	0.0697894	0.761224	0.760598	0.386914	0.000137783
ENSG00000204371	22884	1.0326	308.453	139.808	0.00301201	chr6_31899069_G_GA_rs750497811;rs35612854	14262	14263	31	32	0.0740741	0.000733576	-0.177778	0.0517479	0.593441	0.591146	0.336786	0.000124031
ENSG00000204366	22951	1.04962	281.895	135.84	0.00317096	chr6_31102301_G_A_rs3095303	-799786	-799785	113	135	0.3125	0.000655483	-0.150398	0.0433691	0.577942	0.569192	0.329364	0.00014432
ENSG00000244255	22923	0.994256	286.149	138.341	0.000129654	chr6_31460969_C_CATAG_rs146648476;rs9281490	-466730	-466729	64	68	0.157407	1.18988e-05	-0.491133	0.109031	0.0357964	0.0372102	0.0543835	0.00011561
ENSG00000166278	22923	1.04843	313.831	139.208	7.56404e-06	chr6_31914247_A_G_rs2844452	-13471	-13470	151	186	0.430556	3.26859e-07	0.332104	0.0626058	0.00069993	0.00173233	0.00420616	0.000129089
ENSG00000243649	22908	1.03287	302.24	138.418	0.00176632	chr6_32098670_G_A_rs1265888	152574	152575	68	71	0.164352	0.000347247	-0.200504	0.054984	0.40056	0.398009	0.268809	0.000126705
ENSG00000204356	22920	1.05391	309.383	138.339	0.000692915	chr6_31137301_CAAA_C_rs141488045	-821671	-821670	90	98	0.226852	0.00010361	-0.106792	0.0269007	0.171783	0.172998	0.16178	0.000133518
ENSG00000204351	22920	1.04537	307.296	138.209	0.00060165	chr6_32573317_C_G_rs76924329	614141	614142	99	127	0.293982	8.56921e-05	0.0942205	0.0234446	0.153585	0.15302	0.149225	0.000130398
ENSG00000204348	22909	1.05426	297.064	136.048	0.000677474	chr6_32112414_G_C_rs1269852	140275	140276	53	54	0.125	8.79018e-05	0.209816	0.052293	0.161784	0.162793	0.155513	0.000139225
ENSG00000204344	22907	1.05833	304.274	137.849	0.000624615	chr6_32243022_A_G_rs419132	270658	270659	90	110	0.25463	8.80465e-05	-0.182152	0.045403	0.149985	0.152757	0.149028	0.00013789
ENSG00000244731	22886	1.04085	312.222	138.692	7.49988e-14	chr6_31913532_T_C_rs532086	-68526	-68525	58	59	0.136574	1.26122e-17	-1.06242	0.111808	9.999e-05	8.46291e-12	8.86107e-11	0.00012627
ENSG00000224389	22719	1.06719	294.608	135.6	1.37388e-07	chr6_31777687_G_A_rs3130491	-256049	-256048	53	55	0.127315	1.12975e-09	0.829091	0.129037	9.999e-05	1.99121e-05	7.67995e-05	0.000146876
ENSG00000231852	22731	1.0316	317.072	139.357	2.47234e-06	chr6_32643175_A_T_rs1138373	604759	604760	43	44	0.101852	7.85461e-08	0.703292	0.12559	0.00039996	0.000616651	0.00167646	0.000120217
ENSG00000168477	22724	1.06258	306.482	137.131	0.00156751	chr6_32551452_A_C_.	504844	504845	26	26	0.0601852	0.000278856	0.382702	0.103244	0.356964	0.352033	0.25012	0.000138945
ENSG00000213676	23240	1.04332	337.774	139.439	9.81422e-05	chr6_32115398_C_T_rs8111	-12849	-12848	102	121	0.280093	9.01098e-06	0.110649	0.0242127	0.0251975	0.0275994	0.043104	0.000117761
ENSG00000204315	23267	1.04847	314.908	136.952	0.000805643	chr6_31793306_A_T_rs12207158	-336983	-336982	40	41	0.0949074	0.000116244	0.233145	0.0591744	0.205479	0.204724	0.179732	0.000128667
ENSG00000204314	23384	1.05279	322.024	136.914	0.00011318	chr6_32145535_G_A_rs205002	-6405	-6404	124	156	0.361111	8.96973e-06	0.186519	0.0408052	0.0261974	0.0293502	0.0453308	0.000127771
ENSG00000221988	23380	1.04718	343.96	140.191	0.00151666	chr6_32584718_TC_T_.	431194	431195	52	52	0.12037	0.000312059	0.248464	0.067591	0.394261	0.384005	0.263102	0.000117256
ENSG00000285085	23377	1.05467	339.108	139.266	0.0019018	chr6_33080886_G_A_rs1042153	926925	926926	80	89	0.206019	0.000397973	-0.277756	0.0769664	0.458854	0.449358	0.288034	0.000122141
ENSG00000258388	23377	1.05274	326.126	137.587	8.44099e-05	chr6_31442631_G_T_rs2844510	-711440	-711439	48	52	0.12037	6.44423e-06	-0.3103	0.0667625	0.0180982	0.0219464	0.035908	0.000126139
ENSG00000284954	23374	1.05909	317.662	136.724	0.000105823	chr6_32760949_G_C_rs9276582	606615	606616	83	86	0.199074	8.0973e-06	-0.417148	0.0907862	0.0225977	0.0263466	0.0415435	0.00013243
ENSG00000241404	23352	1.06457	318.717	136.536	0.000343284	chr6_31344660_T_C_rs4260781	-822884	-822883	154	198	0.458333	3.72304e-05	-0.128381	0.030358	0.0817918	0.0871792	0.101791	0.000134539
ENSG00000204310	23301	1.0483	327.653	138.345	0.00364024	chr6_32527103_C_CCATGAG_.	351018	351019	19	24	0.0560748	0.000876714	0.167878	0.0496139	0.685631	0.678496	0.362753	0.000123585
ENSG00000204308	23279	1.04015	333.111	139.617	0.00116278	chr6_32664927_G_C_rs199697520	486521	486522	43	48	0.111111	0.000216019	-0.168622	0.044657	0.308069	0.302762	0.227983	0.000118054
ENSG00000204305	23243	1.0439	331.331	138.598	0.00027896	chr6_32524403_A_G_rs115205976	340156	340157	27	27	0.0625	3.25731e-05	0.351903	0.0825704	0.0743926	0.0779494	0.0944841	0.000120303
ENSG00000204304	23190	1.04812	315.601	137.244	0.00236878	chr6_32961207_A_G_rs9276931	771004	771005	49	50	0.115741	0.000479016	-0.250536	0.070436	0.513349	0.504195	0.308766	0.000128221
ENSG00000213654	23159	1.05497	323.123	138.264	0.000294786	chr6_32524834_G_A_rs150123462	332190	332191	120	156	0.362791	3.42189e-05	0.284574	0.0669631	0.0769923	0.07785	0.09438	0.00012832
ENSG00000204301	23102	1.05133	337.976	139.796	0.000380959	chr6_31424707_G_C_rs2516446	-772271	-772270	95	110	0.74537	5.24553e-05	0.289423	0.0698506	0.10419	0.106178	0.116635	0.000121109
ENSG00000204287	17956	1.05589	316.577	140.693	0.000928703	chr6_32833618_TA_T_rs35261666;rs367951741;rs374278388	393730	393731	145	192	0.444444	0.000171797	0.240877	0.0627745	0.231877	0.231274	0.193677	0.000131397
ENSG00000196126	17522	1.05268	319.496	141.58	6.84433e-11	chr6_32534670_A_C_rs74816744	-55179	-55178	58	68	0.842593	1.59088e-13	-0.70829	0.0887225	9.999e-05	8.43733e-09	5.75833e-08	0.000128732
ENSG00000179344	17620	1.03018	351.909	145.081	6.11773e-38	chr6_32666908_C_A_rs9274541	250	251	131	163	0.622685	6.27478e-47	-1.08705	0.0551461	9.999e-05	1.91017e-36	2.46671e-34	0.000107754
ENSG00000204267	18059	1.0402	359.121	144.108	0.000865655	chr6_33727353_G_A_rs2281830	888613	888614	106	123	0.284722	0.000188241	0.174792	0.0458431	0.255574	0.249841	0.202938	0.000109522
ENSG00000250264	18059	1.06012	352.039	142.148	0.00049258	chr6_32797525_C_A_rs2621372	-41298	-41297	113	139	0.321759	8.36366e-05	0.250071	0.0621282	0.143786	0.139219	0.14013	0.000119934
ENSG00000204264	18073	1.03357	371.782	145.293	0.00548693	chr6_32472432_C_T_rs17209252	-371616	-371615	54	54	0.125	0.00193182	0.17805	0.0565853	0.862314	0.863469	0.414231	0.00010327
ENSG00000204261	18072	1.05284	346.649	142.012	0.000624191	chr6_31872848_A_G_rs614549	-971239	-971238	130	155	0.358796	0.000111787	0.216533	0.0548163	0.175982	0.174899	0.162921	0.000118715
ENSG00000168394	18088	1.05506	341.615	141.703	0.00254844	chr6_32636848_T_C_rs9272367	-216857	-216856	54	62	0.856482	0.000645675	0.147941	0.0426074	0.567843	0.556774	0.325514	0.000121414
ENSG00000240065	18088	1.05652	358.707	143.086	0.000867901	chr6_32853670_C_T_rs2071536	-523	-522	39	41	0.0949074	0.000179071	-0.232942	0.0608817	0.246975	0.243336	0.199961	0.000116226
ENSG00000289047	18215	1.05452	380.909	143.952	0.00101545	chr6_32244834_T_C_rs12526413	-649927	-649926	59	63	0.145833	0.000227621	0.266551	0.0708566	0.29687	0.295955	0.225059	0.000108683
ENSG00000204257	18341	1.05586	386.22	142.885	1.19778e-06	chr6_32946949_G_C_rs73396800	-6149	-6148	33	33	0.0763889	4.56621e-08	0.586424	0.102709	0.00029997	0.000293875	0.000867317	0.000107697
ENSG00000204256	18342	1.05724	382.327	142.657	0.00509588	chr6_33646000_G_T_rs11754396	672649	672650	91	101	0.233796	0.00159885	0.125937	0.0392992	0.847215	0.844867	0.409732	0.000109324
ENSG00000231389	18471	1.02924	433.248	146.038	3.09294e-28	chr6_33079655_A_C_rs2856822	6005	6006	105	125	0.289352	1.29434e-34	-0.977591	0.0636644	9.999e-05	2.4789e-26	1.28046e-24	8.72241e-05
ENSG00000223865	18489	1.05482	428.477	144.733	7.63929e-13	chr6_33111699_C_A_rs9394133	31211	31212	36	37	0.0856482	1.07447e-15	-0.746821	0.0848697	9.999e-05	9.65171e-11	8.68446e-10	9.67193e-05
ENSG00000204248	18539	1.02872	452.891	146.699	0.0044509	chr6_33894572_A_G_rs72887189	702072	702073	30	30	0.0694445	0.00157558	-0.33034	0.102941	0.861514	0.861086	0.413328	8.328e-05
ENSG00000204231	18532	1.04437	415.25	143.715	0.00464907	chr6_33113855_A_G_rs11751659	-86811	-86810	49	52	0.12037	0.00148535	0.126664	0.0392522	0.847715	0.845149	0.409755	9.61546e-05
ENSG00000112473	18533	1.05304	446.358	145.701	0.0020678	chr6_32519532_T_C_rs1059633	-681295	-681294	87	100	0.768518	0.000593904	-0.0965978	0.0276305	0.588641	0.579453	0.332911	9.22633e-05
ENSG00000204228	18525	1.04577	410.594	143.369	6.95987e-06	chr6_33176171_C_G_rs2254287	-28485	-28484	131	167	0.386574	4.36523e-07	-0.354404	0.0675899	0.00159984	0.00213924	0.00505511	9.77372e-05
ENSG00000288751	18514	1.06589	462.669	145.687	0.00170633	chr6_32985934_T_C_rs206776	-222540	-222539	123	153	0.645833	0.000469026	-0.176296	0.0494816	0.517948	0.515553	0.312946	9.31096e-05
ENSG00000204227	18514	1.02603	445.11	146.617	0.00278673	chr6_34143430_C_T_rs11755375	934929	934930	22	24	0.0555556	0.000888701	-0.220956	0.065377	0.707529	0.701398	0.36976	8.38965e-05
ENSG00000232940	18267	1.04109	463.208	147.402	0.00112171	chr6_33874314_A_G_rs10807128	624034	624035	68	70	0.162037	0.00030447	-0.293029	0.0795679	0.388461	0.385587	0.263714	8.51875e-05
ENSG00000223501	18137	1.0578	457.077	146.442	0.00769152	chr6_32586993_C_G_rs9270106	-684884	-684883	64	67	0.156542	0.00303543	0.096049	0.0319663	0.965103	0.967043	0.442023	9.16253e-05
ENSG00000231500	18137	1.05754	421.958	144.253	7.34492e-10	chr6_33272092_C_T_rs17215231	16	17	26	28	0.0648148	5.17104e-12	-0.364702	0.0493378	9.999e-05	1.27563e-07	7.31528e-07	9.9162e-05
ENSG00000235863	18133	1.06332	459.197	146.245	0.000495565	chr6_32557086_A_G_rs199827139	-720038	-720037	22	22	0.0509259	0.000106081	-0.286909	0.072383	0.178982	0.179611	0.165607	9.29793e-05
ENSG00000227057	18106	1.04619	469.299	147.135	0.000861607	chr6_32530681_T_C_rs370936218	-758559	-758558	57	57	0.131944	0.000218158	0.186297	0.0493726	0.315168	0.311259	0.231616	8.56399e-05
ENSG00000204220	18101	1.05145	456.411	146.613	0.000144364	chr6_32482983_G_GC_rs373097216	-806615	-806614	46	46	0.106481	2.3983e-05	-0.233094	0.0537496	0.0482952	0.0541618	0.0724512	8.97258e-05
ENSG00000237441	18084	1.05495	425.424	144.057	0.000536846	chr6_32937969_T_A_rs194675	-360974	-360973	127	157	0.363426	0.000103774	0.102356	0.0257859	0.185981	0.183261	0.167577	9.7458e-05
ENSG00000289100	18084	1.06398	407.021	142.852	0.000623595	chr6_33556752_A_G_rs112113649	257272	257273	82	99	0.229167	0.00011699	-0.200187	0.0508308	0.20058	0.198877	0.176442	0.000105139
ENSG00000231925	18035	1.0456	462.268	147.197	0.00546656	chr6_32530029_C_T_.	-784050	-784049	51	51	0.118056	0.00205842	0.123002	0.0393362	0.912009	0.913988	0.42856	8.67587e-05
ENSG00000236104	18019	1.029	449.948	146.815	0.00401315	chr6_32579056_C_A_rs1064695	-738689	-738688	125	171	0.397674	0.0013954	0.111595	0.0343814	0.823018	0.82878	0.405029	8.391e-05
ENSG00000204209	17999	1.04715	473.501	147.606	0.00713772	chr6_33930817_C_T_rs58215152	607857	607858	22	23	0.0532407	0.00288154	-0.15091	0.0499488	0.961104	0.963034	0.440914	8.51728e-05
ENSG00000237649	17486	1.0445	465.715	147.146	0.0033242	chr6_33160683_G_T_rs9277928	-231141	-231140	103	119	0.275463	0.00112455	-0.256759	0.0775623	0.775622	0.774085	0.391156	8.57759e-05
ENSG00000112511	17309	1.05749	455.549	146.917	0.00152514	chr6_32585906_A_C_rs9270046	-825109	-825108	133	152	0.648148	0.000432364	-0.10334	0.0288204	0.480752	0.473675	0.297662	9.18318e-05
ENSG00000112514	17230	1.05675	470.956	146.878	2.09397e-06	chr6_33417749_AC_A_rs145812282	-183	-182	58	62	0.143519	1.37821e-07	-0.259589	0.0473294	0.00059994	0.000649075	0.00175183	8.85991e-05
ENSG00000197283	17152	1.03402	468.111	147.939	0.00884542	chr6_32745241_C_T_rs17213281	-682990	-682989	62	67	0.155093	0.00377173	-0.142141	0.0484349	0.981302	0.983181	0.446183	8.21565e-05
ENSG00000213588	16791	1.0554	443.472	145.694	0.000660382	chr6_34436859_C_T_rs7768978	982282	982283	73	78	0.819444	0.000146428	0.196216	0.0505781	0.232877	0.230615	0.193412	9.36428e-05
ENSG00000030110	14418	1.05185	403.672	148.58	2.77001e-07	chr6_33579060_T_C_rs210142	-1217	-1216	109	118	0.726852	1.40226e-08	-0.195541	0.0328988	9.999e-05	6.8191e-05	0.000235447	0.000101591
ENSG00000096433	12388	1.06899	363.723	148.018	0.000797195	chr6_33533553_T_C_rs453295	-87770	-87769	34	35	0.0810185	0.000207447	0.189171	0.0499553	0.227877	0.22312	0.189373	0.000119712
ENSG00000137288	8804	1.04814	324.045	148.254	0.000170338	chr6_33727353_G_A_rs2281830	15668	15669	106	123	0.284722	3.25116e-05	-0.155059	0.036379	0.0442956	0.0457145	0.0637692	0.000124889
ENSG00000161904	7218	1.04316	320.341	150.653	3.18723e-13	chr6_33769741_T_C_rs57150921	-19390	-19389	148	182	0.578704	1.36465e-15	-0.25331	0.0289124	9.999e-05	3.71249e-11	3.53667e-10	0.000124098
ENSG00000287089	7137	1.04911	292.254	147.9	0.00109511	chr6_33823686_C_G_rs767895	23543	23544	110	130	0.300926	0.000302797	0.206466	0.05604	0.259074	0.252622	0.204221	0.000138955
ENSG00000137309	4782	1.06867	229.021	147.533	0.00245098	chr6_34440802_A_C_rs9766229	203928	203929	28	29	0.0671296	0.000789581	0.225267	0.0659799	0.408059	0.397056	0.268529	0.000189893
ENSG00000225339	4778	1.05902	219.049	146.469	0.00489509	chr6_34394860_A_G_rs116594542	146324	146325	30	32	0.0740741	0.00175389	-0.275194	0.0866397	0.639936	0.634211	0.349674	0.000191989
ENSG00000186577	4779	1.04416	251.248	151.301	0.00160636	chr6_33294094_A_G_rs2239842	-954896	-954895	123	143	0.331018	0.000557602	0.159614	0.0454222	0.315468	0.311793	0.231919	0.00015879
ENSG00000272325	4687	1.05031	242.291	151.339	0.0031263	chr6_33830803_C_T_rs942495	-561867	-561866	28	29	0.0671296	0.00122694	-0.220473	0.0671272	0.520048	0.508039	0.310275	0.000168316
ENSG00000270800	4670	1.0581	231.221	149.225	0.00122359	chr6_33584425_A_G_rs549888	-841622	-841621	134	163	0.377315	0.000368035	0.124738	0.0343584	0.223478	0.22244	0.189018	0.0001813
ENSG00000124614	4670	1.05105	233.83	150.488	2.94736e-06	chr6_34224101_C_G_rs7753429	-201969	-201968	21	22	0.949074	2.92999e-07	-0.306249	0.0574824	0.00029997	0.000464625	0.00129859	0.000174866
ENSG00000124664	4537	1.04883	228.294	148.086	0.00138259	chr6_35459779_G_A_rs6457823	903445	903446	35	35	0.0810185	0.000404776	-0.302845	0.0840285	0.252775	0.249659	0.202911	0.0001777
ENSG00000196821	4163	1.06051	216.933	149.247	0.00116035	chr6_34699043_C_CA_rs537386275;rs36073422	2275	2276	57	57	0.131944	0.000345701	-0.174372	0.0478017	0.20488	0.198699	0.17639	0.000194876
ENSG00000272288	4163	1.04526	198.592	147.377	0.000298385	chr6_33985957_G_T_rs17531143	-710984	-710983	33	35	0.0810185	6.08897e-05	0.395712	0.0963764	0.0463954	0.0496165	0.0679749	0.000201678
ENSG00000124562	4053	1.05348	210.75	148.456	0.000348553	chr6_35472155_T_C_rs12525930	714649	714650	162	210	0.513889	7.81426e-05	0.0719651	0.0178022	0.0556944	0.060122	0.0782184	0.000195695
ENSG00000065060	4040	1.07283	211.152	147.273	2.56709e-42	chr6_34729990_A_G_rs2814953	-62094	-62093	121	146	0.337963	1.24462e-51	0.708964	0.0330277	9.999e-05	7.25003e-43	2.02228e-40	0.000208927
ENSG00000064995	3798	1.0379	192.973	150.289	0.00594213	chr6_34979186_T_C_rs6906552	91143	91144	56	60	0.138889	0.00252922	0.129094	0.042152	0.673333	0.668305	0.359509	0.000202111
ENSG00000064999	3796	1.04146	201.532	151.81	0.00191136	chr6_35165297_A_G_rs3800406	276041	276042	50	52	0.12037	0.000699324	-0.163826	0.047496	0.306869	0.300853	0.227171	0.000196039
ENSG00000124678	3636	1.04755	133.987	146.956	6.51904e-13	chr6_35086408_G_A_rs13216424	-54916	-54915	87	94	0.217593	1.4511e-15	0.540838	0.0618001	9.999e-05	2.84465e-11	2.77436e-10	0.000301347
ENSG00000146197	3551	1.05729	125.288	145.081	0.00492679	chr6_34497438_G_A_rs75776386	-716519	-716518	30	34	0.0787037	0.00167973	-0.23004	0.0721236	0.444256	0.433899	0.282461	0.000333575
ENSG00000272374	3543	1.03757	121.746	144.883	0.000375238	chr6_35222343_T_A_rs1041528	-2288	-2287	74	78	0.819444	6.98004e-05	-0.210359	0.051669	0.0365963	0.0391205	0.0566445	0.000319929
ENSG00000065029	3530	1.02972	131.885	147.879	0.00460871	chr6_34297717_G_A_rs142193906	-962019	-962018	22	22	0.0509259	0.00171614	0.262438	0.0824509	0.448355	0.441826	0.285277	0.000286982
ENSG00000023892	3515	1.03816	136.915	147.104	0.00312854	chr6_35029411_C_T_rs67388064	-268408	-268407	99	107	0.247685	0.00104303	-0.215986	0.064809	0.336566	0.330882	0.240525	0.000285105
ENSG00000112033	3494	1.07572	151.391	145.853	0.00411296	chr6_34458167_G_T_rs11752826	-884392	-884391	36	36	0.0833333	0.00138622	0.204532	0.0629759	0.440356	0.428018	0.280492	0.000294263
ENSG00000112039	3609	1.07406	179.54	149.962	0.00126239	chr6_35453190_G_A_rs11755391	851	852	141	180	0.583333	0.000394995	-0.148208	0.0410448	0.177382	0.175201	0.163137	0.000246741
ENSG00000198755	3607	1.04949	172.064	150.172	3.42609e-07	chr6_35469148_C_T_rs2076172	746	747	163	211	0.511574	2.15824e-08	-0.149221	0.0254692	0.00019998	3.56299e-05	0.000130356	0.000236306
ENSG00000007866	3617	1.04612	166.15	149.617	9.12613e-08	chr6_35498009_A_C_rs1051952	929	930	160	203	0.469907	4.13434e-09	-0.222	0.035922	9.999e-05	8.90865e-06	3.7e-05	0.000241794
ENSG00000096060	3749	1.05193	188.337	152.421	0.00956755	chr6_35398190_A_C_rs9658119	-290726	-290725	43	45	0.104167	0.00473852	-0.196691	0.06878	0.824818	0.82304	0.403695	0.00021778
ENSG00000157343	3808	1.05111	194.167	151.301	0.00428719	chr6_35097950_A_C_rs36110421	-639133	-639132	99	114	0.263889	0.00177904	0.245873	0.0775152	0.550745	0.542292	0.321782	0.000210626
ENSG00000197753	3776	1.04014	199.816	149.264	0.00679333	chr6_35487721_C_CA_rs574120970;rs34693697	-318119	-318118	25	25	0.0578704	0.00286766	-0.307404	0.101694	0.731227	0.729778	0.37797	0.000196781
ENSG00000096063	3887	1.02793	226.682	151.989	0.00448908	chr6_35448225_A_G_rs74466273	-472874	-472873	22	22	0.0509259	0.00192378	-0.23498	0.0746473	0.633237	0.627459	0.347647	0.000165888
ENSG00000112062	4108	1.05592	253.248	151.169	0.000509788	chr6_36777294_G_A_rs62406624	749485	749486	51	55	0.127315	0.000142332	0.144132	0.0370812	0.10259	0.105238	0.11597	0.000164269
ENSG00000156711	4112	1.05419	269.153	152.495	9.21467e-09	chr6_36130353_G_A_rs12210946	-161	-160	112	128	0.296296	3.8477e-10	0.345612	0.0521701	0.00019998	1.20344e-06	5.83992e-06	0.00015362
ENSG00000096070	4094	1.06947	265.017	151.72	0.000247464	chr6_36313686_T_G_rs11751412	116941	116942	107	122	0.282407	6.22863e-05	0.115853	0.0282556	0.0463954	0.05089	0.0693574	0.000164564
ENSG00000246982	4100	1.04976	276.551	153.637	0.0029319	chr6_37123759_CA_C_rs10709762	926553	926554	67	70	0.162037	0.00123948	-0.239164	0.0728854	0.546445	0.532976	0.318722	0.000147183
ENSG00000180316	4177	1.02867	291.399	154.596	0.00105043	chr6_35275893_C_T_rs17511835	-994168	-994167	32	34	0.0787037	0.000390717	0.256267	0.0709112	0.253675	0.251323	0.20362	0.000129402
ENSG00000010030	4239	1.04641	308.131	155.049	1.88965e-05	chr6_36381231_T_C_rs4713969	-6570	-6569	57	60	0.861111	3.7871e-06	0.308334	0.0646468	0.00459954	0.00448045	0.00956342	0.00013053
ENSG00000112078	4272	1.02307	306.595	155.106	2.84786e-09	chr6_36497603_C_T_rs626516	54602	54603	89	97	0.775463	1.37803e-10	0.188126	0.027618	9.999e-05	6.2665e-07	3.19433e-06	0.000120462
ENSG00000112079	4287	1.077	292.797	150.971	0.000360353	chr6_36491776_CTTG_C_rs35453626;rs200289327;rs796532759	-55704	-55703	114	132	0.305556	9.33233e-05	0.136312	0.0341044	0.0771923	0.081227	0.0970734	0.000152844
ENSG00000112081	4346	1.04177	322.414	154.102	0.000690385	chr6_36205507_G_C_rs4140602	-388885	-388884	25	25	0.94213	0.000234612	-0.303488	0.080851	0.186981	0.183682	0.167719	0.000122685
ENSG00000124762	4589	1.05243	356.049	154.198	0.00778081	chr6_37206275_T_A_rs262950	527560	527561	90	106	0.24537	0.00392451	-0.100535	0.0344092	0.929807	0.93178	0.433261	0.000115412
ENSG00000255587	4635	1.06004	337.991	151.326	4.26073e-05	chr6_36684194_C_A_rs1801270	-13633	-13632	29	31	0.0717593	7.55547e-06	0.470909	0.102128	0.00789921	0.010793	0.0201508	0.000124879
ENSG00000137168	4681	1.04313	380.219	154.774	8.28022e-05	chr6_36862584_G_A_rs76207768	-12220	-12219	35	38	0.087963	2.06668e-05	-0.228037	0.05215	0.0241976	0.0261939	0.0413983	0.000104546
ENSG00000198663	4696	1.05277	376.381	154.285	9.17813e-05	chr6_36828444_G_C_rs111981751	-57509	-57508	99	113	0.261574	2.26046e-05	0.092698	0.0213048	0.0248975	0.0277686	0.0432521	0.000109312
ENSG00000137409	4791	1.0569	391.433	155.397	9.56539e-05	chr6_36890989_ACTTTTT_A_rs57966418;rs796190537	-95208	-95207	111	134	0.310185	2.53729e-05	0.148988	0.0344642	0.0274973	0.0297175	0.0457462	0.000106652
ENSG00000137193	4819	1.04926	351.159	152.796	0.000312079	chr6_37016942_G_C_rs1224488	-153211	-153210	138	165	0.618056	8.68387e-05	-0.16692	0.0415697	0.0880912	0.0909987	0.104887	0.000115708
ENSG00000286105	4933	1.04471	367.169	154.4	0.00395712	chr6_37192569_A_AAAC_rs112747550	-65054	-65053	163	215	0.497685	0.0018045	0.189212	0.059734	0.751025	0.751997	0.384424	0.000108878
ENSG00000065491	4933	1.05666	361.218	153.632	0.000142613	chr6_37712816_A_C_rs17639988	455043	455044	28	30	0.0694445	3.63549e-05	-0.214067	0.0505498	0.0375962	0.0413733	0.0591209	0.000115474
ENSG00000172738	4935	1.08718	318.318	148.912	0.000392118	chr6_37350406_C_T_rs4714058	92250	92251	88	103	0.761574	9.23545e-05	0.136978	0.034248	0.0912909	0.0938918	0.107018	0.000145502
ENSG00000112130	4843	1.05027	334.502	153.673	0.000534671	chr6_37354774_G_GC_rs71819070	758	759	34	36	0.0833333	0.000170616	-0.21409	0.055767	0.149885	0.146641	0.145197	0.000121907
ENSG00000137200	4785	1.04184	328.825	154.386	0.000220301	chr6_37400676_G_A_rs11755381	-32546	-32545	90	102	0.236111	6.30062e-05	0.104467	0.0254967	0.0548945	0.0614428	0.0794476	0.000120325
ENSG00000198937	4755	1.06498	321.442	151.492	0.00030887	chr6_37479299_G_A_rs2797790	-20595	-20594	120	137	0.68287	7.99529e-05	0.168252	0.0416813	0.0787921	0.0789285	0.0953007	0.000133588
ENSG00000112139	4676	1.07337	305.692	151.017	3.98716e-12	chr6_37706563_A_G_rs6938061	8679	8680	158	216	0.5	3.02592e-14	-0.367851	0.0445445	9.999e-05	2.61687e-10	2.21999e-09	0.000144592
ENSG00000156639	4823	1.06073	302.551	151.651	0.0049581	chr6_37329042_TA_T_rs5875574;rs398001212	-490686	-490685	97	114	0.736111	0.00213756	0.146141	0.0469118	0.764524	0.758211	0.386241	0.000139844
ENSG00000183826	4770	1.07256	240.054	147.977	0.00218482	chr6_38702291_C_T_rs2490026	62361	62362	150	188	0.435185	0.000699972	0.110712	0.0320997	0.379062	0.373908	0.259338	0.000183612
ENSG00000124767	4688	1.0576	233.504	149.199	3.8801e-09	chr6_38690751_C_T_rs1781719	-12395	-12394	157	195	0.451389	8.67378e-11	-0.158266	0.0229533	9.999e-05	3.96375e-07	2.09875e-06	0.000179209
ENSG00000112167	4555	1.05676	246.472	149.571	0.00490593	chr6_39078868_A_C_rs742762	-36319	-36318	46	48	0.111111	0.00196472	0.187069	0.05955	0.689631	0.680597	0.363319	0.000169286
ENSG00000164626	4529	1.04536	251.418	151.846	0.000228032	chr6_39316000_C_T_rs10947805	86524	86525	131	152	0.351852	5.69509e-05	-0.121419	0.0294507	0.0463954	0.0479601	0.0662129	0.000159369
ENSG00000146122	4933	1.05889	292.386	153.701	0.00151078	chr6_39895441_A_G_rs3004063	103064	103065	134	171	0.604167	0.000573859	-0.116809	0.0333185	0.330567	0.329674	0.239971	0.000143774
ENSG00000235033	4804	1.04588	311.127	155.068	0.00174555	chr6_40689007_A_G_rs9369223	802438	802439	159	212	0.509259	0.000717425	0.186202	0.0540989	0.408159	0.397185	0.268545	0.000129028
ENSG00000124615	4792	1.05399	299.978	153.266	5.28822e-09	chr6_39931031_C_G_rs34092041	-3521	-3520	100	120	0.277778	2.21519e-10	-0.226088	0.0336158	9.999e-05	7.5332e-07	3.77653e-06	0.000137743
ENSG00000124602	4805	1.05912	344.393	153.812	0.00210343	chr6_40908924_A_G_rs76271738	-130298	-130297	41	45	0.104167	0.000847556	0.29659	0.087398	0.49735	0.487755	0.302943	0.000122168
ENSG00000124596	4866	1.06538	385.712	156.274	0.000888903	chr6_40464040_A_T_rs4711636	-608450	-608449	47	50	0.884259	0.000346802	-0.202892	0.0556335	0.265873	0.261584	0.208554	0.000111487
ENSG00000001167	4869	1.0156	381.775	157.625	0.0022728	chr6_40810714_A_G_rs79198117	-262261	-262260	30	30	0.0694445	0.00107091	0.205077	0.0616801	0.576042	0.573377	0.330983	9.40684e-05
ENSG00000124731	5020	1.03756	457.187	158.377	0.000106159	chr6_40986004_C_A_rs9296348	-300679	-300678	106	129	0.701389	3.40603e-05	0.186867	0.0439597	0.039596	0.0415871	0.0593395	8.52117e-05
ENSG00000137166	4683	1.04477	415.678	156.147	0.00346511	chr6_40704863_C_G_rs55816716	-841711	-841710	78	86	0.199074	0.00164458	0.148362	0.0464217	0.752825	0.748809	0.383638	9.61942e-05
ENSG00000112559	4519	1.04262	407.572	156.331	0.000628453	chr6_42093953_TGAG_T_rs10548436;rs371739749	456934	456935	33	34	0.0787037	0.000233497	-0.24021	0.0639713	0.211679	0.208796	0.181978	9.73526e-05
ENSG00000112561	4443	1.03493	393.033	156.632	0.000522941	chr6_42519024_T_C_rs62414576	783415	783416	39	40	0.0925926	0.000191792	0.242056	0.063568	0.175982	0.172895	0.161724	9.81744e-05
ENSG00000137218	4395	1.05552	414.569	158.199	0.00103877	chr6_41793757_T_C_rs12202219	13856	13857	62	68	0.157407	0.000449951	0.191991	0.053711	0.333667	0.324082	0.237388	0.000100213
ENSG00000124593	4394	1.05525	403.675	156.923	2.60825e-12	chr6_41780525_C_T_rs28360509	-422	-421	92	106	0.24537	5.62269e-14	0.446394	0.0547325	9.999e-05	3.27953e-10	2.75202e-09	0.00010282
ENSG00000214736	4389	1.03555	426.598	159.141	0.00126154	chr6_41953503_G_T_rs10947997	165808	165809	63	65	0.150463	0.000582639	-0.152811	0.0436414	0.40366	0.399161	0.26928	9.06572e-05
ENSG00000164663	4254	1.04918	394.852	157.127	9.88936e-29	chr6_41815511_A_G_rs9471669	-79865	-79864	96	108	0.75	7.4493e-33	-0.639137	0.0433264	9.999e-05	2.15066e-27	1.22929e-25	0.000102879
ENSG00000288721	4282	1.03975	386.674	157.02	0.000279492	chr6_42002604_G_A_rs6935646	81484	81485	104	114	0.263889	9.53916e-05	0.345072	0.0864573	0.0925907	0.0920766	0.105675	0.000101555
ENSG00000124641	4282	1.02305	390.251	157.692	0.000284221	chr6_41981483_TTGAGCCACCACGCCCGGCCA_T_rs202170071;rs774084266	60343	60344	100	117	0.270833	0.000100645	-0.11965	0.0300827	0.0986901	0.0987679	0.110944	9.4635e-05
ENSG00000112578	4281	1.03946	394.606	157.337	0.00255892	chr6_42157756_T_A_rs4711709	236256	236257	152	194	0.550926	0.00121288	0.0954851	0.0290418	0.617838	0.619269	0.345192	9.94076e-05
ENSG00000112576	4278	1.04304	392.225	157.086	1.08016e-09	chr6_42066947_C_T_rs2493833	125138	125139	137	161	0.627315	5.90579e-11	0.360286	0.051736	9.999e-05	2.21089e-07	1.22359e-06	0.000101315
ENSG00000137413	4312	1.03928	408.557	158.468	0.00526522	chr6_42086642_G_T_rs2492938	36117	36118	108	136	0.314815	0.00285709	0.119048	0.0393677	0.878912	0.876543	0.418278	9.59516e-05
ENSG00000188112	4296	1.05767	379.774	154.87	1.78566e-07	chr6_42123052_G_A_rs9369339	-19569	-19568	112	126	0.291667	1.65268e-08	0.275845	0.0466626	9.999e-05	3.80079e-05	0.000138403	0.000110225
ENSG00000112599	4348	1.05998	419.52	157.949	3.19761e-26	chr6_42209011_T_C_rs55788550	14054	14055	127	151	0.650463	8.10469e-30	0.556847	0.0406002	9.999e-05	5.5499e-25	2.46505e-23	0.000100593
ENSG00000048544	4299	1.04532	404.105	157.58	2.09011e-08	chr6_42226497_T_A_rs4424082	8635	8636	130	155	0.641204	1.8825e-09	0.177888	0.0281049	0.00019998	4.87695e-06	2.13488e-05	9.9145e-05
ENSG00000124496	3926	1.03252	377.874	158.561	2.39022e-08	chr6_42192332_T_C_rs13208764	-259720	-259719	130	155	0.641204	2.46007e-09	0.221548	0.0352848	9.999e-05	6.10445e-06	2.62116e-05	0.000101217
ENSG00000024048	3762	1.06091	302.662	154.142	0.000171596	chr6_42164001_G_A_rs9369344	-400029	-400028	117	137	0.68287	4.64646e-05	0.115919	0.0277728	0.0378962	0.0411192	0.0588059	0.000139882
ENSG00000112619	3479	1.04771	285.188	155.937	2.51304e-05	chr6_42537225_C_G_rs7769374	-185373	-185372	140	177	0.590278	5.60857e-06	-0.264669	0.0565553	0.00479952	0.00552564	0.011485	0.000141687
ENSG00000124659	3502	1.03039	274.782	155.589	0.0014422	chr6_43715253_T_C_rs752073	969149	969150	60	67	0.844907	0.00058781	-0.122738	0.0350781	0.318468	0.313218	0.232477	0.000138099
ENSG00000112624	3513	1.04424	291.476	156.164	0.00278429	chr6_42040868_C_CA_rs142222742	-741185	-741184	22	22	0.0509259	0.00128037	-0.194138	0.0593394	0.538446	0.535819	0.319658	0.000136915
ENSG00000146223	3620	1.06328	307.484	154.106	0.00148043	chr6_42910968_C_T_rs112504542	31351	31352	22	22	0.0509259	0.000569952	0.115884	0.0330364	0.336866	0.336131	0.242984	0.000138832
ENSG00000221821	3624	1.02732	350.836	159.803	0.00116922	chr6_43780620_G_A_rs3025017	889798	889799	38	41	0.0949074	0.000549246	0.343986	0.0977709	0.319768	0.323796	0.237279	0.00010695
ENSG00000137161	3648	1.03402	338.018	156.426	0.000168874	chr6_42863291_G_A_rs400724	-66190	-66189	142	178	0.412037	5.18562e-05	0.106433	0.0256692	0.0466953	0.0495803	0.0679387	0.000113772
ENSG00000124587	3671	1.04621	377.181	158.977	3.48219e-49	chr6_42960723_C_T_rs10948059	-18459	-18458	155	204	0.472222	9.08946e-56	0.804651	0.0348908	9.999e-05	9.76276e-49	6.189e-46	0.000106559
ENSG00000112640	3702	1.022	376.392	159.809	0.000230963	chr6_43569292_C_CA_.	584721	584722	32	32	0.0740741	8.86376e-05	-0.287524	0.0716988	0.0791921	0.0781363	0.0945791	9.77361e-05
ENSG00000124733	3703	1.06042	382.192	158.37	0.0075882	chr6_43677874_T_C_rs75703910	663890	663891	29	29	0.0671296	0.00430619	-0.155469	0.0537709	0.936106	0.939104	0.43517	0.000110588
ENSG00000124702	3701	1.03624	365.305	158.49	0.000405543	chr6_42045311_T_C_rs6942118	-968939	-968938	134	157	0.636574	0.000156835	0.0970648	0.0251376	0.124388	0.126345	0.131147	0.000106132
ENSG00000124541	3674	1.03566	360.196	157.649	3.93608e-10	chr6_43021675_CGCCGGG_C_rs200886831;rs753769770;rs551189349	51	52	58	66	0.152778	2.01074e-11	-0.176803	0.0247106	9.999e-05	7.95639e-08	4.72997e-07	0.000107408
ENSG00000044090	3654	1.03645	374.753	159.281	0.000805984	chr6_43031705_G_A_rs148886793	-8861	-8860	29	30	0.0694445	0.00035352	-0.244704	0.067196	0.249375	0.245069	0.200698	0.000103534
ENSG00000112651	3622	1.03576	367.628	158.792	0.00189147	chr6_43065136_A_G_rs1214705	5701	5702	23	23	0.946759	0.000908116	-0.256251	0.0759621	0.484652	0.4843	0.301777	0.000105277
ENSG00000137171	3623	1.03107	419.021	163.269	2.34824e-05	chr6_43065136_A_G_rs1214705	5504	5505	23	23	0.946759	8.45682e-06	-0.3561	0.0776712	0.00729927	0.00836812	0.0163823	9.07949e-05
ENSG00000112655	3603	1.05068	346.228	156.407	4.05508e-05	chr6_43101606_A_G_rs9472007	25291	25292	36	37	0.0856482	1.00468e-05	0.284361	0.062574	0.00849915	0.0109831	0.0204182	0.000117953
ENSG00000112658	3494	1.02662	350.155	160.089	0.00218869	chr6_42523677_A_C_rs114179406	-647593	-647592	53	58	0.134259	0.00112251	-0.222551	0.0672176	0.525447	0.523139	0.315491	0.000106878
ENSG00000112659	3425	1.05073	338.322	156.4	0.00131327	chr6_42270195_C_G_rs7752373	-953046	-953045	87	96	0.222222	0.000545674	-0.106793	0.0303377	0.339666	0.335006	0.242543	0.000120727
ENSG00000112667	3421	1.01888	359.781	159.419	2.61689e-05	chr6_43221202_C_T_rs6917902	-8280	-8279	60	65	0.150463	7.43406e-06	-0.252538	0.0547244	0.00909909	0.00851173	0.0166261	0.000101059
ENSG00000171467	3529	1.05624	347.916	156.841	0.0106315	chr6_43383015_C_T_rs9394951	13367	13368	150	197	0.543982	0.00605348	0.0678154	0.0244152	0.968303	0.972752	0.443572	0.000119713
ENSG00000124574	3532	1.05115	368.48	158.947	0.00465613	chr6_44005413_C_G_rs55795851	577871	577872	55	56	0.12963	0.00252415	0.158064	0.0516008	0.809419	0.806759	0.399055	0.000111013
ENSG00000137221	3543	1.05073	335.043	155.399	0.0134518	chr6_44457943_G_A_rs559209	980369	980370	123	144	0.666667	0.00763008	-0.0920937	0.0341309	0.986801	0.988019	0.447244	0.000121912
ENSG00000204052	3569	1.05455	360.566	156.046	0.000280586	chr6_44461288_C_T_rs34431320	950601	950602	72	81	0.1875	9.11064e-05	0.317705	0.0793648	0.080492	0.0828083	0.0981655	0.000114825
ENSG00000137207	3576	1.03545	403.026	160.28	0.00255758	chr6_44470483_G_A_rs140636335	953556	953557	27	27	0.0625	0.00134564	-0.221986	0.0681623	0.634937	0.628708	0.34809	9.59244e-05
ENSG00000171453	3576	1.06218	338.511	154.137	0.0011532	chr6_44173577_TTTG_T_rs386700727;rs763733194	656487	656488	34	35	0.0810185	0.000426848	-0.217961	0.0607258	0.29687	0.294953	0.224542	0.000125626
ENSG00000124571	3596	1.03675	402.348	158.348	0.000121698	chr6_42931732_A_T_rs12524503	-644307	-644306	64	69	0.159722	3.9712e-05	0.0868417	0.0206132	0.0411959	0.0420801	0.0598733	9.65392e-05
ENSG00000170734	3597	1.04441	402.74	158.228	0.00145186	chr6_42873888_T_C_rs116781383	-702298	-702297	25	27	0.0625	0.000658631	0.290408	0.083776	0.425557	0.421501	0.277919	9.91543e-05
ENSG00000172432	3672	1.0334	419.509	158.864	0.00219331	chr6_43971194_A_G_rs9472179	341929	341930	165	211	0.511574	0.00107635	0.121628	0.0365979	0.587841	0.587029	0.335509	9.14657e-05
ENSG00000124688	3689	1.03826	416.385	158.968	0.000988468	chr6_44173577_TTTG_T_rs386700727;rs763733194	537736	537737	34	35	0.0810185	0.000439249	-0.150994	0.0421624	0.322168	0.319631	0.235314	9.38002e-05
ENSG00000172426	3702	1.04727	408.159	157.522	0.000424181	chr6_43833750_G_C_rs56154648	188713	188714	113	129	0.298611	0.000157536	-0.182646	0.0473158	0.140486	0.143077	0.142736	9.88485e-05
ENSG00000096080	3722	1.05751	397.603	155.765	0.00280317	chr6_43656108_G_A_rs115335737	-31684	-31683	20	22	0.0509259	0.00127188	-0.172538	0.0527052	0.656634	0.649097	0.354121	0.000105224
ENSG00000112715	3736	1.0522	406.09	156.672	0.000254911	chr6_43767412_G_T_rs833060	-3371	-3370	101	118	0.273148	8.43031e-05	0.191202	0.0475267	0.0819918	0.0852821	0.100304	0.00010111
ENSG00000181577	3743	1.06623	366.411	154.296	0.00357048	chr6_43238328_C_T_rs75243431	-762290	-762289	28	28	0.0648148	0.00159595	0.401826	0.12537	0.715628	0.706258	0.370997	0.000117707
ENSG00000237686	3742	1.03657	377.478	156.749	0.000711776	chr6_44157217_T_C_rs9394987	154522	154523	103	120	0.277778	0.000274541	-0.263156	0.070912	0.221978	0.220559	0.188023	0.000102832
ENSG00000231881	3747	1.04083	371.947	156.604	0.000290747	chr6_44130529_C_T_rs62401765	71736	71737	33	34	0.0787037	9.76897e-05	-0.351648	0.0882407	0.0861914	0.0918698	0.105551	0.000105986
ENSG00000287562	3743	1.03891	382.526	156.794	0.00114547	chr6_44134835_C_CT_rs3841315	39249	39250	158	210	0.486111	0.000474257	-0.151796	0.0426424	0.339766	0.336539	0.243091	0.000102343
ENSG00000137216	3767	1.06259	357.484	154.594	0.0043991	chr6_44149256_A_G_rs9369458	22341	22342	103	116	0.268518	0.00205338	-0.137928	0.0440988	0.780022	0.774056	0.391156	0.000119129
ENSG00000180992	3768	1.04345	352.988	155.219	4.57895e-07	chr6_44090842_G_T_rs1138991	-36611	-36610	121	143	0.331018	5.1188e-08	-0.192199	0.0337986	9.999e-05	0.000108529	0.000357153	0.000112739
ENSG00000112759	3815	1.04774	370.599	156.954	0.000147428	chr6_44558703_A_C_rs991234	335107	335108	97	114	0.736111	4.57002e-05	0.155586	0.0372397	0.0414959	0.0453001	0.0633051	0.000109049
ENSG00000096384	3819	1.03429	369.255	158.096	0.00244848	chr6_43990249_AG_A_rs71671506;rs398084898	-256853	-256852	122	158	0.365741	0.00118559	0.0885114	0.0268653	0.584942	0.580153	0.333163	0.000104251
ENSG00000157593	3816	1.04615	352.304	155.935	1.41488e-06	chr6_44254424_C_CTG_rs35131506	-3105	-3104	103	112	0.740741	2.023e-07	-0.196122	0.0362839	0.00029997	0.00034386	0.000994546	0.00011406
ENSG00000146232	3820	1.01974	404.094	161.198	0.00375023	chr6_44413708_C_T_rs2894572	148156	148157	29	33	0.0763889	0.00212748	0.135724	0.0435472	0.774723	0.774675	0.391341	9.02712e-05
ENSG00000124608	3848	1.05562	361.1	156.835	0.00699933	chr6_44563378_T_TG_rs5875885	250030	250031	32	32	0.925926	0.00375772	0.157534	0.053658	0.912909	0.912696	0.428213	0.000115089
ENSG00000096401	3909	1.04906	353.112	157.131	0.00479392	chr6_44971939_A_AT_rs35593746	584232	584233	34	39	0.0902778	0.002463	0.151747	0.0494141	0.808319	0.802981	0.398254	0.000114988
ENSG00000196284	4200	1.04324	252.144	155.028	0.00667844	chr6_45879378_C_T_rs873053	501424	501425	105	126	0.291667	0.00337268	0.126049	0.0424283	0.80422	0.803235	0.398352	0.000157702
ENSG00000124813	4209	1.0424	268.182	157.442	0.00195931	chr6_45845031_C_T_rs28758862	422545	422546	89	102	0.236111	0.000898252	-0.197532	0.0585004	0.389061	0.388568	0.265103	0.000147826
ENSG00000112782	3998	1.05139	235.963	156.64	0.00455044	chr6_46650375_C_T_rs35944323	634514	634515	23	24	0.0555556	0.00228427	-0.229702	0.074228	0.643436	0.63782	0.350934	0.000173498
ENSG00000001561	4117	1.06034	236.362	153.893	3.98367e-12	chr6_46115200_C_T_rs995563	-14790	-14789	126	149	0.655093	5.24004e-14	-0.402594	0.0492919	9.999e-05	2.61632e-10	2.21999e-09	0.000178753
ENSG00000172348	4222	1.06993	275.964	152.638	0.000357753	chr6_45820374_C_T_rs7738993	-671076	-671075	106	120	0.277778	0.000101107	0.257138	0.0646693	0.0724928	0.0774006	0.0940805	0.000158287
ENSG00000146233	4243	1.05358	260.437	153.457	0.00335928	chr6_47640020_T_C_rs11509488	987201	987202	22	24	0.0555556	0.00144293	0.386257	0.119374	0.562844	0.559436	0.326236	0.00015842
ENSG00000153291	4272	1.0507	272.748	154.413	1.74424e-06	chr6_46656919_A_T_rs7739815	-1745	-1744	99	116	0.268518	2.24911e-07	0.253426	0.047078	0.00029997	0.000315636	0.000924792	0.000149734
ENSG00000180113	4328	1.02376	308.915	159.814	0.00143505	chr6_45797623_G_A_rs9395121	-890263	-890262	22	22	0.0509259	0.000691756	-0.316865	0.0917816	0.346765	0.346953	0.24779	0.000119866
ENSG00000146072	4378	1.0635	211.887	151.52	5.00878e-06	chr6_47373466_T_C_rs6936511	63560	63561	152	197	0.543982	6.03633e-07	0.330888	0.063949	0.00069993	0.000667693	0.00179979	0.000201609
ENSG00000198087	4579	1.06163	215.917	152.815	0.00108017	chr6_47549539_C_T_rs72871156	71749	71750	37	41	0.0949074	0.000373169	0.174432	0.0480971	0.184282	0.184526	0.16827	0.00019656
ENSG00000146085	5030	1.0364	116.669	149.868	2.32332e-08	chr6_49374517_A_G_rs78787648	-88737	-88736	27	28	0.0648148	8.22167e-10	0.337109	0.0519871	9.999e-05	1.67349e-06	7.84789e-06	0.000332435
ENSG00000031691	5030	1.04181	116.493	149.01	0.000378748	chr6_49199142_A_G_rs987105	-264229	-264228	117	139	0.678241	8.90538e-05	0.14044	0.0350315	0.0353965	0.0371946	0.0543835	0.000339528
ENSG00000112118	4968	1.04446	235.839	150.09	0.00691162	chr6_52730908_T_TG_rs77624844	446165	446166	78	89	0.793982	0.00300687	0.0773676	0.025723	0.79572	0.79218	0.395512	0.000169348
ENSG00000170915	5019	1.04537	248.901	151.782	1.8594e-06	chr6_52347390_T_C_rs537288	-14762	-14761	83	94	0.782407	1.90638e-07	-0.205371	0.0379084	0.00019998	0.000320196	0.000933849	0.000160987
ENSG00000096093	5021	1.04666	260.129	152.115	0.00234436	chr6_52577088_C_CCCTTCCT_.	93470	93471	24	24	0.0555556	0.000900338	-0.238288	0.0705847	0.437656	0.434429	0.282645	0.000154748
ENSG00000065308	5041	1.07629	272.603	149.45	7.60438e-12	chr6_52501633_G_A_rs1804082	-75428	-75427	50	54	0.875	4.84686e-14	-0.284017	0.0347191	9.999e-05	4.35898e-10	3.58874e-09	0.000163765
ENSG00000225791	5041	1.05464	298.979	154.112	0.00369337	chr6_53243204_G_A_rs58552285	665999	666000	94	104	0.240741	0.00164913	-0.121124	0.0379089	0.653135	0.646923	0.353625	0.000138519
ENSG00000096092	5194	1.05751	304.32	153.026	0.00541408	chr6_53144625_CTA_C_rs61035371	473511	473512	44	47	0.108796	0.00248125	-0.186273	0.0607028	0.79722	0.791672	0.395512	0.000137472
ENSG00000170899	5048	1.0536	288.23	151.055	5.70134e-08	chr6_52970808_T_C_rs571672	-24477	-24476	31	32	0.925926	2.7946e-09	0.463803	0.0741531	9.999e-05	8.8939e-06	3.69607e-05	0.000143156
ENSG00000112144	5078	1.05577	328.08	154.534	0.0021415	chr6_53720234_C_T_rs4312987	658409	658410	141	180	0.583333	0.000890087	0.0829264	0.0245398	0.491251	0.478518	0.299674	0.000126739
ENSG00000112146	5073	1.0395	336.425	155.488	0.00273962	chr6_52877418_G_A_rs2397132	-187581	-187580	28	28	0.935185	0.0012263	-0.163772	0.0498612	0.591641	0.585055	0.334959	0.000116616
ENSG00000137270	5001	1.04321	329.563	155.33	6.37377e-08	chr6_53184732_A_G_rs62413021	35890	35891	57	62	0.143519	5.24878e-09	-0.326487	0.0532232	9.999e-05	1.29435e-05	5.21126e-05	0.000120648
ENSG00000012660	4891	1.0597	290.329	152.715	0.00240289	chr6_54156795_A_G_rs114888039	807844	807845	26	26	0.0601852	0.000948706	0.265626	0.0790417	0.485251	0.474242	0.297968	0.000145204
ENSG00000001084	4830	1.04078	302.012	156.269	5.75865e-06	chr6_53498689_GGGCT_G_rs138528239;rs200958404;rs10604357	-46413	-46412	149	196	0.453704	1.05121e-06	-0.170537	0.0337406	0.00119988	0.00131743	0.00329633	0.000130505
ENSG00000137269	5000	1.03409	239.349	153.046	0.00141366	chr6_53383484_T_C_rs6902162	-411522	-411521	131	155	0.358796	0.000516593	-0.219366	0.0620442	0.274773	0.271986	0.213196	0.000160711
ENSG00000146147	5245	1.05643	216.978	150.31	0.00158312	chr6_54333062_G_C_rs7751509	249523	249524	158	205	0.525463	0.000525323	-0.211128	0.0597944	0.269773	0.265921	0.210339	0.000192067
ENSG00000168143	5468	1.0608	166.904	146.721	0.000241828	chr6_54446055_C_T_rs243799	-400717	-400716	162	204	0.472222	4.53497e-05	-0.171244	0.0409684	0.0270973	0.0316721	0.0480904	0.00025353
ENSG00000261116	5585	1.07262	160.282	143.886	0.000788493	chr6_54580969_A_G_rs9474912	-362199	-362198	142	176	0.592593	0.000165719	0.203979	0.0530265	0.0985901	0.0987493	0.110941	0.000275015
ENSG00000146151	5952	1.04773	189.119	149.273	0.00678093	chr6_56156414_C_T_rs1925179	577221	577222	118	146	0.662037	0.00286225	0.198435	0.0656327	0.708729	0.706279	0.370997	0.00021366
ENSG00000112175	5341	1.05224	181.653	149.172	0.000408694	chr6_55216863_T_A_rs9475199	-658728	-658727	59	65	0.150463	9.845e-05	-0.351722	0.0883037	0.059694	0.0610084	0.0790913	0.000226038
ENSG00000124749	4883	1.03771	177.509	149.749	0.0107526	chr6_56990111_A_T_rs72865216	742530	742531	33	33	0.0763889	0.00503182	-0.303665	0.106934	0.842916	0.844312	0.409601	0.000219564
ENSG00000151914	4582	1.04473	168.378	149.565	0.00427142	chr6_55582289_G_A_rs12194056	-899801	-899800	29	29	0.0671296	0.00166506	0.238846	0.0748219	0.49775	0.492366	0.304517	0.000237405
ENSG00000151917	3660	1.05739	129.513	148.444	1.09121e-16	chr6_56955365_G_A_rs12154043	257	258	92	104	0.759259	5.11518e-20	0.35587	0.0343804	9.999e-05	2.21042e-15	3.56805e-14	0.000322814
ENSG00000168116	3745	1.03895	131.712	150.882	0.00143407	chr6_57044106_A_T_rs3996929	-2588	-2587	84	97	0.224537	0.000478791	-0.144985	0.0407596	0.160984	0.15843	0.152805	0.000297215
ENSG00000112200	3687	1.04106	135.13	151.468	0.0140127	chr6_56990111_A_T_rs72865216	-100078	-100077	33	33	0.0763889	0.00722005	-0.171682	0.0631803	0.840216	0.841642	0.408737	0.000291925
ENSG00000226803	3563	1.04281	115.568	146.734	0.0117913	chr6_56240035_G_A_rs4380750	-931015	-931014	55	58	0.134259	0.00514426	0.22805	0.0805159	0.736126	0.73118	0.378203	0.000343473
ENSG00000112208	3559	1.02967	122.136	149.42	0.00185897	chr6_57280137_A_G_rs7747096	107810	107811	149	189	0.4375	0.000612604	-0.149361	0.0428311	0.194381	0.19176	0.172409	0.000309836
ENSG00000112210	3527	1.03083	118.107	149.134	0.00139719	chr6_57263461_T_C_rs6936915	42053	42054	149	190	0.439815	0.000429737	-0.127104	0.035431	0.144186	0.141927	0.141975	0.000321767
ENSG00000146143	3372	1.05501	92.2472	143.705	0.000393925	chr6_57747014_C_CCACTTG_.	429383	429384	30	32	0.0740741	6.92252e-05	-0.302485	0.0742591	0.0263974	0.0290269	0.0448713	0.00044937
ENSG00000272316	2669	1.04424	55.891	143.732	4.47421e-06	chr6_58012636_T_A_rs1936259	98724	98725	113	132	0.305556	2.59898e-07	0.219451	0.0409968	9.999e-05	0.000169989	0.000532818	0.000713613
ENSG00000283352	2584	1.03508	58.5248	147.405	1.46969e-07	chr6_57911958_T_C_rs512604	-49425	-49424	84	89	0.793982	5.66386e-09	0.608614	0.0994519	9.999e-05	5.62815e-06	2.43921e-05	0.000659331
ENSG00000198225	4026	1.01597	79.3106	148.429	0.00127132	chr6_62743398_G_T_rs575838	-468049	-468048	145	186	0.430556	0.000371591	-0.136289	0.0375674	0.089791	0.0918602	0.105551	0.000453341
ENSG00000112245	3982	1.01457	88.4328	151.567	0.00818835	chr6_62771952_G_A_rs56924154	-799757	-799756	76	84	0.194444	0.00384835	0.149736	0.0511372	0.508649	0.509746	0.310665	0.000404449
ENSG00000266680	3980	1.04003	86.9478	150.135	0.0092541	chr6_62683382_T_C_rs62417194	-889027	-889026	33	34	0.0787037	0.00425844	-0.343598	0.118687	0.544646	0.53587	0.319658	0.000451933
ENSG00000285976	3980	1.01757	83.9065	149.255	0.0109115	chr6_63211948_A_G_rs9350793	-360602	-360601	136	171	0.604167	0.00504717	-0.243735	0.0858607	0.593041	0.593889	0.337411	0.000431103
ENSG00000118482	4070	1.03289	88.216	148.749	0.013038	chr6_62903444_C_G_rs10943290	-743083	-743082	156	210	0.486111	0.00615332	0.0775514	0.0279764	0.675632	0.672801	0.360928	0.000434024
ENSG00000236345	4239	1.0419	99.6784	149.457	0.000150868	chr6_64533632_A_G_rs2993118	726795	726796	141	172	0.398148	3.02456e-05	-0.14967	0.0349691	0.0105989	0.0122938	0.0224068	0.000396903
ENSG00000168216	5126	1.06148	176.831	148.231	0.000626863	chr6_69722499_A_G_rs9342769	-74087	-74086	148	186	0.430556	0.000156827	-0.136094	0.0352451	0.0883912	0.0890912	0.103315	0.000239865
ENSG00000082293	4921	1.04742	181.421	151.679	0.00796173	chr6_69978123_TGAGAA_T_rs71536483;rs70987492	111566	111567	136	161	0.372685	0.00373603	-0.203115	0.0691394	0.757824	0.749746	0.383808	0.000222477
ENSG00000112280	4849	1.05965	211.224	152.836	0.00129393	chr6_70349107_G_A_rs13215035	46022	46023	145	171	0.395833	0.000461578	0.262788	0.0736648	0.217578	0.214871	0.185349	0.000199542
ENSG00000082269	4885	1.0356	223.38	154.277	0.00564848	chr6_71020945_C_CGT_rs144042269	464246	464247	56	61	0.141204	0.00271447	0.116436	0.0382983	0.709629	0.704596	0.370552	0.000173147
ENSG00000154079	4964	1.07135	199.042	148.459	0.000120121	chr6_70391772_T_A_rs6902986	-175159	-175158	69	77	0.178241	2.159e-05	-0.191132	0.043816	0.0153985	0.0175318	0.0300012	0.000220512
ENSG00000112305	4894	1.04129	209.182	151.742	0.000150257	chr6_70817263_T_G_rs4707856	149486	149487	154	199	0.460648	3.45664e-05	0.125595	0.0295709	0.0249975	0.0263413	0.0415435	0.000188752
ENSG00000112309	5018	1.05048	229.976	152.43	1.58716e-05	chr6_70950530_C_T_rs9446311	-5900	-5899	128	166	0.384259	2.54404e-06	0.20536	0.0422624	0.00159984	0.00268455	0.00614989	0.000177437
ENSG00000119900	4902	1.02969	189.315	149.928	0.00597651	chr6_71991263_T_TA_.	702451	702452	28	28	0.0648148	0.00251617	-0.185576	0.0605625	0.667733	0.666612	0.359152	0.000199918
ENSG00000233237	4648	1.08192	152.368	144.024	0.00416883	chr6_70609239_C_T_rs9455191	-810910	-810909	60	62	0.143519	0.00131346	-0.182604	0.0559448	0.444156	0.431858	0.281869	0.000298589
ENSG00000079841	5002	1.05135	188.015	147.91	2.11745e-05	chr6_71581481_C_T_rs2129325	-305544	-305543	25	27	0.0625	2.53595e-06	-0.457569	0.0941522	0.00239976	0.00292525	0.00662298	0.000217698
ENSG00000285844	4682	1.05734	227.305	153.196	0.00730353	chr6_72960372_ATTCTAT_A_rs141651520;rs369392948	338298	338299	86	98	0.226852	0.00353756	0.149466	0.0505727	0.79672	0.794587	0.395879	0.00018393
ENSG00000185760	4681	1.03101	233.018	154.813	2.31811e-08	chr6_72764071_A_G_rs12193344	141898	141899	58	62	0.143519	1.52375e-09	0.351313	0.0551581	9.999e-05	3.65913e-06	1.63987e-05	0.000163222
ENSG00000229852	5326	1.0212	216.372	153.27	0.0137355	chr6_73298492_G_A_rs187114860	35132	35133	31	33	0.0763889	0.00739708	0.237424	0.0876434	0.946805	0.947767	0.437397	0.0001695
ENSG00000135314	5422	1.03569	218.055	153.767	0.00327216	chr6_73424869_T_A_rs45501398	114653	114654	73	77	0.178241	0.0014152	0.235474	0.0726424	0.50315	0.493632	0.305039	0.00017743
ENSG00000080007	5509	1.04161	193.203	148.888	3.76483e-05	chr6_73394834_C_G_rs558198	5	6	140	182	0.578704	5.47885e-06	0.32171	0.068665	0.00519948	0.00579902	0.0119358	0.000204598
ENSG00000203907	5510	1.0577	202.956	149.914	0.00518276	chr6_73239950_C_T_rs34121792	-155184	-155183	47	50	0.115741	0.00212263	-0.336231	0.107856	0.636436	0.627523	0.347655	0.000206248
ENSG00000164430	5496	1.06	200.261	150.643	0.00152144	chr6_73452039_G_T_rs35629782	-259	-258	29	30	0.0694445	0.000508323	0.279345	0.0789067	0.240276	0.237294	0.196922	0.000210715
ENSG00000135297	5493	1.06548	198.362	150.201	9.02913e-05	chr6_73425293_C_T_rs311678	-36473	-36472	99	112	0.740741	1.71401e-05	0.123224	0.0278933	0.0112989	0.013249	0.0238425	0.000216836
ENSG00000156508	5389	1.05083	186.55	149.228	0.000960156	chr6_73592019_C_G_rs10943109	71804	71805	31	31	0.0717593	0.000275221	0.194661	0.0524641	0.145685	0.146709	0.145216	0.000219003
ENSG00000119899	5422	1.03571	187.022	151.261	0.000390912	chr6_73632909_A_T_rs7764560	-21084	-21083	28	28	0.0648148	0.000104392	0.2918	0.0735398	0.059594	0.0632024	0.0811381	0.000206887
ENSG00000156535	5451	1.02639	185.927	150.728	1.53042e-05	chr6_73703346_A_C_rs62438662	7142	7143	166	210	0.486111	2.13763e-06	0.176745	0.0360849	0.00159984	0.00240674	0.00559807	0.000201099
ENSG00000111799	3850	1.0457	146.706	153.203	0.00234117	chr6_75706600_T_C_rs17792496	587126	587127	33	33	0.0763889	0.00093783	-0.320302	0.0952157	0.276572	0.270617	0.212553	0.000273413
ENSG00000112695	3814	1.03534	143.881	152.22	0.00573454	chr6_74850531_G_A_rs55820941	-393271	-393270	24	24	0.0555556	0.0025848	-0.233884	0.0765394	0.550645	0.546536	0.322817	0.000268538
ENSG00000112697	3712	1.03024	149.802	154.02	2.17631e-08	chr6_75224149_CTTTTGTTTTG_C_rs71744702;rs569959566	-60644	-60643	24	25	0.94213	1.28482e-09	0.352488	0.0550661	9.999e-05	2.19618e-06	1.01154e-05	0.000253156
ENSG00000225793	3712	1.03765	153.592	154.682	1.54969e-24	chr6_75315887_C_T_rs4708179	30866	30867	136	173	0.599537	1.91818e-28	-0.779631	0.0588511	9.999e-05	3.59354e-23	1.39216e-21	0.000253684
ENSG00000118407	3832	1.02362	130.409	151.305	7.76393e-07	chr6_75544820_C_T_rs9359129	51190	51191	40	43	0.900463	6.45104e-08	0.348986	0.0618786	9.999e-05	8.06567e-05	0.00027279	0.000283756
ENSG00000112701	3848	1.02485	156.484	155.618	0.000574625	chr6_75224149_CTTTTGTTTTG_C_rs71744702;rs569959566	-377361	-377360	24	25	0.94213	0.000203722	-0.240754	0.0634955	0.080092	0.0801197	0.0963142	0.00023757
ENSG00000196586	3734	1.02948	165.753	153.87	0.005676	chr6_76217269_C_A_rs9447662	468033	468034	94	105	0.243056	0.00269439	-0.0962127	0.0316218	0.60154	0.597722	0.338622	0.00022816
ENSG00000146243	4996	1.04834	164.362	148.938	0.000718111	chr6_78933487_C_T_rs12660770	65935	65936	150	202	0.532407	0.00019146	0.16578	0.0435312	0.0968903	0.0982127	0.110534	0.000246365
ENSG00000286340	5055	1.02386	181.634	151.018	0.00409436	chr6_79972179_A_AT_rs35491965	894337	894338	92	106	0.24537	0.00166804	0.297317	0.0931547	0.517748	0.51404	0.312381	0.000203925
ENSG00000146247	5056	1.06292	157.406	144.413	0.00461371	chr6_79155072_A_G_rs34673899	76817	76818	81	94	0.217593	0.00151105	0.10725	0.0332897	0.50085	0.487361	0.302818	0.000270818
ENSG00000270362	4875	1.07598	166.129	145.946	0.00080742	chr6_79234273_G_A_rs72893792	573	574	32	34	0.0787037	0.00018983	0.497021	0.130432	0.10149	0.10397	0.115082	0.000268403
ENSG00000118418	4874	1.05748	173.714	147.549	0.00457231	chr6_79817367_A_C_rs766226649	582677	582678	26	27	0.0625	0.00167951	-0.216927	0.0680115	0.526247	0.522204	0.315086	0.000240772
ENSG00000135338	5168	1.05323	170.829	148.215	0.00196119	chr6_79849593_T_A_rs346278	312162	312163	95	111	0.743056	0.000620661	0.108704	0.0312056	0.269573	0.261476	0.208551	0.000241198
ENSG00000198478	5094	1.04512	170.056	149.422	0.000512149	chr6_79655109_A_G_rs72905752	23779	23780	22	22	0.0509259	0.00013079	-0.376045	0.096196	0.070093	0.0732099	0.0903048	0.000235393
ENSG00000118402	5324	1.04814	172.025	149.021	0.00118148	chr6_79422575_G_A_rs16890720	-524979	-524978	54	57	0.131944	0.000349606	-0.223154	0.0612266	0.169483	0.166497	0.157814	0.000235231
ENSG00000083123	5810	1.06436	163.034	145.509	0.015799	chr6_79763818_C_A_rs6936836	-342830	-342829	154	204	0.527778	0.00708712	-0.0942828	0.0346152	0.915608	0.916467	0.42903	0.000262779
ENSG00000233967	6158	1.0706	139.519	144.618	0.00635004	chr6_80685671_A_G_rs9361641	242326	242327	162	205	0.474537	0.00225625	-0.184183	0.0594445	0.570243	0.557126	0.325514	0.000313746
ENSG00000112773	5031	1.04449	147.887	150.245	0.00328687	chr6_81311449_T_C_rs1343237	-441233	-441232	81	89	0.206019	0.00124951	-0.16899	0.0515376	0.366563	0.364191	0.255453	0.000270057
ENSG00000226453	4862	1.05439	147.664	148.356	9.48683e-08	chr6_81834571_T_C_rs12194273	-61147	-61146	137	174	0.402778	3.72464e-09	-0.407072	0.0656569	9.999e-05	7.44906e-06	3.14436e-05	0.000280168
ENSG00000005700	3936	1.0404	154.637	150.604	0.00304806	chr6_82675810_G_A_rs9344292	428065	428066	47	48	0.111111	0.00115809	-0.116219	0.0352006	0.368763	0.357001	0.25229	0.000254499
ENSG00000146242	3760	1.04798	141.952	147.061	0.000264788	chr6_82367074_T_C_rs700495	3256	3257	133	161	0.627315	5.16885e-05	-0.16318	0.0393475	0.0282972	0.0308563	0.0471453	0.000284887
ENSG00000118420	3418	1.02814	127.914	149.528	0.00212549	chr6_82979315_G_A_rs62419168	-86527	-86526	60	66	0.152778	0.000722311	0.192549	0.0559747	0.231177	0.22652	0.191298	0.000294179
ENSG00000083097	3314	1.04129	129.353	150.907	1.73177e-12	chr6_82980202_C_T_rs78828580	-157475	-157474	50	54	0.125	1.09207e-14	-0.363181	0.0431081	9.999e-05	8.79124e-11	7.95127e-10	0.00030521
ENSG00000013375	3260	1.04066	130.53	151.111	0.00460966	chr6_83159016_T_A_rs664153	-34250	-34249	85	97	0.224537	0.00192536	0.110325	0.0350503	0.442656	0.433235	0.282361	0.000301771
ENSG00000013392	3260	1.05972	133.085	151.023	0.0107309	chr6_83282325_C_A_rs139952639	88967	88968	27	28	0.0648148	0.00520825	0.165893	0.0586562	0.746925	0.742074	0.381589	0.00031673
ENSG00000065833	3304	1.05031	146.726	150.292	0.00096481	chr6_83496995_T_C_rs632850	65943	65944	81	90	0.791667	0.000291047	-0.204266	0.0552804	0.113389	0.116892	0.124523	0.000277916
ENSG00000146250	3427	1.05988	159.995	150.482	9.05645e-08	chr6_83452305_G_A_rs12204425	-60230	-60229	99	115	0.266204	4.53805e-09	-0.38581	0.062609	9.999e-05	7.24268e-06	3.06652e-05	0.000263622
ENSG00000065609	3624	1.06475	159.999	149.476	1.11839e-20	chr6_83708934_T_C_rs217282	-459	-458	27	27	0.9375	1.03187e-24	-1.80289	0.150553	9.999e-05	1.23364e-19	3.28342e-18	0.000268127
ENSG00000203877	3555	1.04132	159.723	152.385	0.0019896	chr6_83824090_C_G_rs6901929	-29503	-29502	35	36	0.0833333	0.000750421	0.462973	0.135021	0.258874	0.254431	0.205114	0.000247215
ENSG00000065615	3522	1.03682	152.398	152.448	0.00998622	chr6_83809672_T_G_rs7741567	-116598	-116597	31	31	0.928241	0.00498592	-0.189382	0.0666184	0.774123	0.771806	0.390443	0.000254906
ENSG00000135324	3712	1.05175	155.636	150.471	0.0119145	chr6_84099325_A_T_rs6931284	65552	65553	25	25	0.0578704	0.00580203	0.307827	0.110255	0.833317	0.832359	0.406099	0.000263355
ENSG00000135315	3958	1.0719	157.827	147.331	0.00957624	chr6_84325778_C_T_rs55679486	170183	170184	72	80	0.185185	0.00407257	0.105577	0.0362855	0.764724	0.758127	0.386227	0.000278601
ENSG00000112837	4709	1.0289	164.953	148.804	0.00104524	chr6_84409060_A_T_rs61583620	-355539	-355538	50	58	0.134259	0.000298719	0.147928	0.040111	0.148185	0.148558	0.146341	0.000228778
ENSG00000234155	5471	1.05233	135.729	144.419	0.00245015	chr6_84400128_C_G_rs9359589	-990059	-990058	145	191	0.44213	0.000692194	0.174069	0.0504226	0.263774	0.260206	0.207823	0.000302584
ENSG00000135318	5472	1.03271	138.126	147.76	0.00698909	chr6_85339809_G_GTA_rs143027786;rs55751901	-110275	-110274	59	61	0.858796	0.00282371	-0.123168	0.04068	0.609139	0.606183	0.341048	0.000277051
ENSG00000135317	5724	1.05617	130.131	144.611	0.00687906	chr6_86425637_A_T_rs1567241	831786	831787	116	138	0.319444	0.00248902	-0.0833787	0.0271802	0.580542	0.567548	0.32874	0.000319908
ENSG00000271793	5734	1.0794	132.661	144.225	0.0170496	chr6_86610473_T_C_rs13193938	967578	967579	34	34	0.0787037	0.00750696	0.344158	0.127283	0.881312	0.883462	0.420077	0.000340012
ENSG00000135316	5734	1.06297	128.863	143.221	0.000198964	chr6_85115354_T_G_rs6923147	-527625	-527624	105	116	0.268518	2.86632e-05	-0.112144	0.0261211	0.0156984	0.0195446	0.0327544	0.000330835
ENSG00000203875	5660	1.04661	134.451	146.181	1.48252e-34	chr6_85678170_G_T_rs1059307	-563	-562	162	213	0.506944	2.11932e-42	0.491535	0.0271927	9.999e-05	6.5063e-34	6.39022e-32	0.000299301
ENSG00000188994	4978	1.05654	193.941	152.25	0.00358371	chr6_87129065_T_C_rs191322212	-26501	-26500	29	29	0.0671296	0.00149013	0.173905	0.0539081	0.483452	0.474638	0.298073	0.000214956
ENSG00000111850	4855	1.02869	213.866	153.617	0.00422575	chr6_86994407_G_A_rs6926547	-328187	-328186	28	28	0.0648148	0.00189581	0.220222	0.0698587	0.585441	0.582848	0.334051	0.000176323
ENSG00000272514	4726	1.02872	200.098	152.2	0.00322707	chr6_87988349_G_C_.	580376	580377	38	38	0.087963	0.00131511	0.403217	0.123549	0.463654	0.462381	0.293164	0.000188477
ENSG00000164414	4724	1.01961	224.346	156.151	0.000306731	chr6_86587371_C_G_rs2324942	-885604	-885603	137	171	0.395833	0.000101493	0.127134	0.0319816	0.0605939	0.0625624	0.0805072	0.000162505
ENSG00000146282	4611	1.0101	238.589	156.108	0.006918	chr6_88388869_C_T_rs78130710	798878	798879	27	28	0.0648148	0.0036286	-0.143132	0.0485647	0.80462	0.806266	0.398944	0.000147411
ENSG00000135336	4613	1.03361	233.413	153.856	0.000864099	chr6_86764795_T_C_rs12526964	-825341	-825340	63	68	0.157407	0.000301261	0.111332	0.030207	0.174483	0.170374	0.160226	0.000164505
ENSG00000135334	4477	1.05849	224.151	151.479	0.000208239	chr6_87736576_C_T_rs10944325	34342	34343	46	49	0.886574	5.00897e-05	0.162723	0.0391629	0.0352965	0.0371342	0.0543211	0.000187268
ENSG00000118432	4388	1.03534	241.089	154.863	0.00138457	chr6_87937099_G_T_rs9444565	-229249	-229248	26	28	0.0648148	0.000544214	-0.36506	0.103684	0.273873	0.268243	0.211218	0.000160282
ENSG00000111880	4453	1.05802	267.513	152.473	0.000835319	chr6_89382498_T_C_rs9451213	418879	418880	128	159	0.631944	0.000271701	-0.0985729	0.0265419	0.175682	0.178457	0.165051	0.000156661
ENSG00000146278	4376	1.043	264.518	151.343	0.0014235	chr6_89900176_C_T_rs7749974	819424	819425	69	83	0.19213	0.000484191	-0.166583	0.0468733	0.29537	0.294281	0.224312	0.000150196
ENSG00000154548	4372	1.03276	257.582	152.136	1.37852e-05	chr6_89075401_G_A_rs6917769	-42671	-42670	102	117	0.729167	2.10601e-06	0.199391	0.0406808	0.00239976	0.00290518	0.00658395	0.000148607
ENSG00000146281	4356	1.04868	240.166	148.684	0.000315314	chr6_88178671_T_C_rs13215784	-967385	-967384	48	49	0.113426	7.01361e-05	0.20546	0.050481	0.060494	0.0629226	0.0808662	0.000168828
ENSG00000111886	4138	1.03963	250.616	152.546	0.000806852	chr6_89329951_G_C_rs10502	14651	14652	138	173	0.400463	0.000261741	0.099295	0.0266634	0.168483	0.16864	0.15927	0.000156611
ENSG00000198833	4108	1.06582	249.018	151.468	0.00221419	chr6_89206922_C_T_rs7758893	-145801	-145800	72	80	0.814815	0.000820447	0.121628	0.0357411	0.39716	0.392656	0.266795	0.00017294
ENSG00000025039	4139	1.05986	243.571	149.009	0.000620926	chr6_88549494_C_G_rs2757723	-862780	-862779	156	200	0.462963	0.000161336	0.158336	0.0410851	0.118888	0.121862	0.12827	0.000173172
ENSG00000135299	4137	1.05805	265.79	151.622	0.0122975	chr6_89936086_G_A_rs59180865	502933	502934	21	23	0.0532407	0.00621867	0.157922	0.0570435	0.958604	0.958209	0.439873	0.000157694
ENSG00000083099	4163	1.06372	224.591	147.011	9.67198e-06	chr6_89741047_GATGGTGAAACCCC_G_rs34324298;rs60747911	102297	102298	151	208	0.481482	9.06999e-07	-0.0897539	0.0176457	0.00109989	0.0014274	0.00354857	0.000190347
ENSG00000112159	4176	1.03548	268.354	153.782	0.00179479	chr6_90129857_G_GT_rs559692614;rs370397717	485663	485664	27	27	0.0625	0.000703725	-0.210835	0.0611568	0.369463	0.365469	0.255877	0.00014407
ENSG00000118412	4228	1.05922	290.689	153.707	0.00187004	chr6_89412257_G_GGAGA_rs148684631	-417683	-417682	119	150	0.347222	0.000735999	-0.0960548	0.0279675	0.39596	0.391211	0.266306	0.000144783
ENSG00000112182	4160	1.05701	310.748	154.891	0.00481564	chr6_90009149_TTTAAAACAC_T_rs71027918	-287760	-287759	77	86	0.199074	0.00230239	-0.180561	0.0583949	0.763024	0.758538	0.386295	0.000134389
ENSG00000135341	4218	1.02351	328.33	157.739	0.00386336	chr6_91265739_A_G_rs6916809	678693	678694	73	80	0.185185	0.00196525	-0.0940873	0.0299518	0.712229	0.710698	0.372272	0.000112676
ENSG00000172469	3994	1.04373	150.756	150.68	3.39642e-08	chr6_95620521_T_TAGTGCAGTAGTGTGATCATGGCTC_rs373995234;rs371533036	42985	42986	141	191	0.44213	1.43753e-09	0.166818	0.0261465	9.999e-05	2.94904e-06	1.33812e-05	0.000264204
ENSG00000014123	4571	1.0584	160.854	148.511	0.000722999	chr6_96551849_C_T_rs1127175	30042	30043	110	131	0.303241	0.000188957	0.0921905	0.0241855	0.0957904	0.094257	0.107285	0.000260855
ENSG00000112218	4385	1.06678	162.493	149.227	5.6208e-19	chr6_96859132_C_A_rs2210137	21654	21655	89	100	0.231481	1.08483e-22	0.776921	0.0688726	9.999e-05	7.52913e-18	1.60071e-16	0.000265876
ENSG00000123545	4319	1.05057	163.013	150.292	6.4159e-18	chr6_96882084_A_C_rs1359933	-14835	-14834	90	102	0.236111	2.86225e-21	0.37178	0.0344613	9.999e-05	1.78766e-16	3.22118e-15	0.00025039
ENSG00000146263	3861	1.03726	144.371	153.217	0.00301942	chr6_97282680_C_CG_rs57767449	-537	-536	108	118	0.273148	0.00126302	-0.167765	0.0512143	0.343366	0.336147	0.242984	0.000269505
ENSG00000112234	4322	1.04606	183.489	150.311	0.00107679	chr6_99103898_A_G_rs3860237	155891	155892	37	40	0.0925926	0.000332007	0.154877	0.0423282	0.165483	0.162798	0.155513	0.000218901
ENSG00000132423	4529	1.0591	208.309	150.505	0.000794494	chr6_98500478_G_A_rs57569119	-893718	-893717	66	77	0.178241	0.000233301	-0.103876	0.0276621	0.134587	0.133364	0.136019	0.000201942
ENSG00000228506	4553	1.04122	218.966	152.302	1.08663e-26	chr6_99429343_T_G_rs6923983	4429	4430	148	193	0.446759	2.0204e-31	0.664779	0.0466122	9.999e-05	2.48277e-25	1.14657e-23	0.000180276
ENSG00000132424	4550	1.04845	212.971	151.162	0.00444633	chr6_99396723_T_G_rs72928673	-28609	-28608	47	50	0.115741	0.00184829	0.127189	0.040247	0.59764	0.591582	0.33695	0.000190222
ENSG00000123552	4522	1.04275	194.209	149.437	8.23039e-05	chr6_99446062_T_C_rs4504482	-69362	-69361	116	135	0.3125	1.45906e-05	-0.170083	0.038168	0.0111989	0.0130415	0.023548	0.000204376
ENSG00000279170	4518	1.05556	187.582	147.88	0.000360326	chr6_99590149_G_C_rs644980	69172	69173	80	87	0.798611	7.87716e-05	-0.252747	0.0625545	0.0505949	0.0548779	0.0731022	0.000221478
ENSG00000112237	4501	1.03969	207.242	151.668	0.0053023	chr6_99543702_G_A_rs80193919	-24959	-24958	35	36	0.0833333	0.00231465	0.155686	0.0503772	0.657334	0.651503	0.354795	0.00018942
ENSG00000112249	3809	1.05302	181.163	150.98	1.00746e-20	chr6_100880886_G_A_rs79492793	-444	-443	44	45	0.104167	1.54848e-24	0.631123	0.05297	9.999e-05	2.04539e-19	5.3621e-18	0.000227271
ENSG00000260000	3809	1.06369	208.981	155.81	7.17823e-27	chr6_100880886_G_A_rs79492793	-586	-585	44	45	0.104167	5.86231e-31	1.14569	0.0812307	9.999e-05	4.43169e-26	2.2394e-24	0.000204543
ENSG00000164418	4241	1.02337	192.857	155.287	0.00133007	chr6_101711345_A_G_rs1222953	-339037	-339036	64	70	0.162037	0.000528775	-0.398631	0.112957	0.217778	0.216797	0.186074	0.00019171
ENSG00000085382	4201	1.03556	235.942	154.179	4.25588e-06	chr6_104811277_C_T_rs2168394	-48643	-48642	151	202	0.469767	6.24075e-07	-0.140822	0.0272536	0.00079992	0.000773192	0.00204775	0.000163907
ENSG00000112276	4170	1.04627	262.024	152.853	0.00256139	chr6_105160770_C_G_rs9486044	23612	23613	47	49	0.113426	0.00102785	0.17889	0.0536081	0.474253	0.467122	0.294894	0.00015342
ENSG00000203808	4167	1.06752	288.923	155.198	0.000990043	chr6_106063120_G_A_rs4555967	925361	925362	142	189	0.4375	0.000374558	-0.172379	0.0475446	0.223178	0.220931	0.188249	0.000149937
ENSG00000132429	4088	1.06316	289.048	154.598	0.0104308	chr6_104775387_G_GA_.	-404609	-404608	28	28	0.0648148	0.00557228	0.328966	0.117255	0.946305	0.945598	0.436919	0.00014762
ENSG00000085377	4111	1.04969	299.584	155.192	0.013759	chr6_104510857_C_A_rs74517820	-943206	-943205	22	22	0.0509259	0.00778937	-0.185499	0.068931	0.980902	0.982465	0.446032	0.000135833
ENSG00000057657	4984	1.04202	396.423	155.46	9.63645e-05	chr6_106112560_G_A_rs9320149	26223	26224	147	201	0.534722	2.56886e-05	0.271319	0.0628058	0.0316968	0.0320725	0.0485673	9.98742e-05
ENSG00000057663	5045	1.05452	382.943	153.436	1.92614e-08	chr6_106288934_A_ATG_rs564802028;rs753693017;rs139396189	-36827	-36826	37	37	0.0856482	1.03556e-09	-0.315148	0.0489246	9.999e-05	3.78117e-06	1.68913e-05	0.000108106
ENSG00000112297	4991	1.05237	402.585	155.031	2.26787e-11	chr6_106536245_G_C_rs783402	175527	175528	110	136	0.314815	4.91181e-13	0.377494	0.0484334	9.999e-05	3.38438e-09	2.43806e-08	0.000102052
ENSG00000130347	4922	1.05125	359.166	152.891	0.00104645	chr6_107619083_G_A_rs9373957	989584	989585	52	56	0.12963	0.000360779	-0.227668	0.0626147	0.294071	0.290097	0.222127	0.000113933
ENSG00000130348	4923	1.05998	373.064	154.231	2.13966e-09	chr6_106629627_G_A_rs2054365	48	49	148	191	0.44213	8.74895e-11	-0.188058	0.0272801	9.999e-05	3.34892e-07	1.80473e-06	0.000113119
ENSG00000272398	4827	1.01313	354.031	156.265	4.14456e-16	chr6_106913289_A_G_.	-61441	-61440	136	159	0.631944	2.0186e-18	-0.701188	0.0716463	9.999e-05	9.89831e-14	1.30234e-12	0.000100499
ENSG00000130349	4841	1.04735	341.753	153.811	0.00149601	chr6_106135147_A_C_rs2009071	-893053	-893052	126	149	0.344907	0.000569928	-0.130194	0.0371157	0.384562	0.377745	0.260944	0.000118086
ENSG00000178409	4880	1.05306	344.83	153.459	0.00316627	chr6_107847943_A_G_rs555059	732427	732428	130	160	0.37037	0.00134685	-0.106154	0.0325979	0.645135	0.643184	0.352549	0.000119433
ENSG00000164494	4338	1.0451	323.26	154.748	0.000408034	chr6_106565971_A_C_rs9486400	-893594	-893593	35	35	0.0810185	0.000131405	-0.24824	0.0635221	0.105889	0.11045	0.119877	0.000123836
ENSG00000112320	4202	1.02447	319.775	155.788	0.00295548	chr6_108236387_T_A_rs13216526	746269	746270	148	170	0.393518	0.00135278	0.157683	0.0484412	0.606939	0.601094	0.339761	0.000116104
ENSG00000272476	3458	1.04373	277.532	155.811	0.000673363	chr6_107166616_G_A_rs146756905	-790798	-790797	22	23	0.0532407	0.00024679	0.470862	0.125899	0.158684	0.155152	0.150728	0.000143533
ENSG00000025796	3454	1.05352	252.218	151.581	0.00206812	chr6_108545367_T_C_rs17069632	587158	587159	26	27	0.0625	0.000760357	0.188017	0.054894	0.387261	0.381082	0.262253	0.000163545
ENSG00000081087	3366	1.01869	274.98	159.998	0.0149517	chr6_107496535_A_G_rs9320217	-578207	-578206	74	81	0.8125	0.00963072	-0.0673449	0.0257373	0.982902	0.983457	0.44625	0.000132128
ENSG00000112335	3221	1.02225	240.927	158.352	0.00671491	chr6_108172670_T_A_rs6924742	-88371	-88370	45	47	0.108796	0.00374833	-0.165569	0.0563792	0.79902	0.796212	0.39625	0.000152826
ENSG00000135537	3346	1.04971	233.231	156.292	0.0158222	chr6_107832241_A_G_rs7754063	-462751	-462750	84	95	0.219907	0.00939608	0.128212	0.0488357	0.971603	0.973141	0.443683	0.000174482
ENSG00000118689	3447	1.0441	230.117	156.921	0.00383375	chr6_108158429_A_G_rs127503	-402489	-402488	153	201	0.534722	0.00189559	0.097983	0.0310818	0.569743	0.566902	0.328534	0.000173329
ENSG00000203801	3500	1.02007	201.578	158.486	0.00610921	chr6_107765175_T_G_rs11759477	-986482	-986481	35	37	0.0856482	0.00338175	-0.24299	0.0818143	0.70483	0.701641	0.369796	0.000181169
ENSG00000286511	3445	1.03821	206.825	159.215	0.0013537	chr6_108340293_G_GT_.	-458637	-458636	55	55	0.127315	0.000632734	-0.234871	0.067531	0.230677	0.228322	0.192319	0.000188789
ENSG00000118690	3389	1.04423	193.054	155.671	0.00210324	chr6_109778813_G_A_rs6568607	930115	930116	45	46	0.893518	0.000910689	0.359162	0.106495	0.322368	0.31344	0.232523	0.000206696
ENSG00000080546	3466	1.03326	195.535	156.21	0.00543369	chr6_108096495_C_G_rs112574713	-913061	-913060	91	97	0.224537	0.00276008	-0.150581	0.0496154	0.646735	0.641553	0.352105	0.000196112
ENSG00000183137	3353	1.06302	170.905	152.872	0.000470283	chr6_109079076_T_C_rs17070144	-76716	-76715	55	63	0.145833	0.00014109	-0.17554	0.0451347	0.060094	0.0640199	0.081869	0.000249513
ENSG00000135535	3503	1.04784	194.099	154.949	0.000215627	chr6_109960905_A_T_rs11964097	578437	578438	40	42	0.0972222	6.33858e-05	0.196871	0.0480673	0.030497	0.0344768	0.0513385	0.000208258
ENSG00000260273	3503	1.02756	203.467	157.007	1.45884e-05	chr6_109585126_GCTT_G_rs71770197;rs141134529;rs568921203	202330	202331	133	172	0.398148	3.23629e-06	0.321639	0.0669374	0.00209979	0.00249487	0.00576842	0.000184564
ENSG00000185250	3628	1.03389	220.611	157.533	0.00228224	chr6_109357369_C_T_rs4946967	-83189	-83188	135	173	0.400463	0.00107233	-0.166295	0.0500216	0.384862	0.379584	0.261596	0.000174231
ENSG00000135587	3628	1.05128	216.543	155.803	7.40074e-06	chr6_109448021_AACAG_A_rs72092669	7296	7297	121	153	0.354167	1.35351e-06	0.156137	0.0312332	0.0009999	0.00112568	0.0028722	0.000188977
ENSG00000135596	3619	1.04705	216.685	155.928	1.33241e-05	chr6_109350845_C_T_rs9480934	-104928	-104927	22	22	0.0509259	2.6948e-06	0.539124	0.111245	0.00169983	0.00214506	0.00506714	0.000186033
ENSG00000112365	3688	1.03592	226.238	157.51	0.000602512	chr6_109711377_C_T_rs6568598	228157	228158	140	176	0.407407	0.000234936	-0.107405	0.0286161	0.115088	0.116691	0.124442	0.000171161
ENSG00000155085	3946	1.03399	229.738	156.755	1.76636e-12	chr6_109505464_T_C_rs9487132	-185754	-185753	79	89	0.206019	3.47922e-14	0.354927	0.0430994	9.999e-05	1.91745e-10	1.65894e-09	0.000167369
ENSG00000112367	3946	1.02826	229.284	157.211	1.01067e-13	chr6_109684670_T_C_rs6933465	-6627	-6626	134	168	0.388889	1.41459e-15	-0.313442	0.0357994	9.999e-05	1.14583e-11	1.17331e-10	0.00016421
ENSG00000112290	4283	1.06025	191.925	150.847	3.70381e-09	chr6_110068666_G_C_rs9372247	-111037	-111036	57	59	0.136574	1.03877e-10	-0.426529	0.0621518	9.999e-05	2.95028e-07	1.59979e-06	0.000220059
ENSG00000168438	4284	1.04222	193.364	152.267	0.0104705	chr6_110403858_T_C_rs11966294	223430	223431	87	94	0.217593	0.00524299	0.0667477	0.0236191	0.856914	0.860187	0.413197	0.00020488
ENSG00000203797	4037	1.03029	192.813	152.895	2.94911e-07	chr6_110420955_A_G_rs9481066	5379	5380	144	192	0.444444	2.41352e-08	0.402097	0.0688905	9.999e-05	4.17411e-05	0.000151129	0.000196731
ENSG00000155111	4096	1.0437	222.239	154.002	0.00217813	chr6_110337133_G_A_rs6939507	-478505	-478504	109	137	0.68287	0.000889243	0.0836082	0.0247395	0.362664	0.363145	0.254954	0.000179218
ENSG00000123505	4057	1.02965	212.914	153.503	0.0027534	chr6_110592227_C_T_rs78154513	-282559	-282558	56	60	0.138889	0.00114626	0.149067	0.0451078	0.437256	0.429631	0.281047	0.000177741
ENSG00000155115	4024	1.0536	200.647	151.535	0.000947405	chr6_110813737_T_C_rs9487532	-144970	-144969	62	70	0.162037	0.000301768	-0.146285	0.0396955	0.153285	0.154391	0.15013	0.00020563
ENSG00000197498	3980	1.04312	190.117	151.139	0.00210877	chr6_110525638_T_C_rs11153244	-456401	-456400	128	155	0.358796	0.00076427	0.0921499	0.026916	0.311569	0.310574	0.23151	0.000209051
ENSG00000112394	4166	1.02307	206.534	152.419	0.000434395	chr6_110471061_G_A_rs2428191	-701635	-701634	54	61	0.858796	0.000125594	0.278172	0.0709662	0.080292	0.0803467	0.0964345	0.000178815
ENSG00000173214	4235	1.06447	194.428	148.223	5.64036e-15	chr6_111266063_T_C_rs11153279	6723	6724	115	134	0.689815	5.87824e-18	-0.369492	0.0384045	9.999e-05	1.80573e-13	2.29781e-12	0.000220446
ENSG00000272356	4266	1.05765	206.333	149.548	2.04723e-05	chr6_111341164_A_G_rs465782	31960	31961	111	129	0.701389	2.76434e-06	-0.308975	0.0638306	0.00219978	0.00299868	0.00676505	0.000202843
ENSG00000009413	4107	1.06992	181.312	148.239	0.013211	chr6_112373689_T_C_rs9387070	890470	890471	153	202	0.532407	0.00616203	0.0820084	0.0295893	0.90341	0.898908	0.424472	0.000240882
ENSG00000231889	4103	1.04976	186.696	149.826	0.0013832	chr6_111837785_A_G_rs62413716	354288	354289	57	59	0.136574	0.000437866	-0.310008	0.0865427	0.206779	0.207663	0.181375	0.000218006
ENSG00000286616	4041	1.0319	203.167	154.7	0.000405052	chr6_111647770_G_A_rs1726146	136698	136699	147	191	0.55787	0.000129977	-0.136405	0.0348791	0.0687931	0.0719209	0.0890814	0.000187813
ENSG00000255389	3875	1.05342	189.833	152.089	8.25684e-10	chr6_111608659_G_T_rs9481169	8783	8784	39	39	0.0902778	2.08652e-11	-0.561737	0.078582	9.999e-05	6.63002e-08	3.991e-07	0.000217206
ENSG00000056972	3877	1.02405	182.626	151.244	0.000267026	chr6_111596645_A_G_rs174390	-4570	-4569	58	61	0.141204	6.63709e-05	0.184745	0.0452355	0.0428957	0.0438007	0.061692	0.000202962
ENSG00000010810	3987	1.05384	194.479	150.112	0.00108506	chr6_112524801_A_C_rs9387084	651348	651349	28	29	0.0671296	0.000331998	0.324902	0.0887959	0.168483	0.170494	0.160296	0.00021233
ENSG00000112761	3539	1.0444	201.729	152.889	0.00570136	chr6_112148707_AT_A_rs11308103;rs543367924	94602	94603	127	154	0.643518	0.00262392	-0.125747	0.0412151	0.672033	0.666799	0.359178	0.000197932
ENSG00000074935	3571	1.04785	184.758	151.27	0.00193559	chr6_112087407_T_C_rs6568714	-76	-75	108	124	0.287037	0.000694283	-0.132035	0.0382562	0.288171	0.279363	0.216611	0.000218795
ENSG00000203778	3573	1.03872	190.685	153.396	2.14587e-06	chr6_112054441_G_A_rs2280153	-33198	-33197	105	121	0.280093	2.61556e-07	0.210799	0.0393903	0.00039996	0.000297412	0.000876936	0.000205147
ENSG00000112769	3737	1.03711	187.438	151.841	5.43526e-05	chr6_112236368_G_A_rs12206921	-18200	-18199	92	106	0.24537	1.04446e-05	0.24435	0.0538778	0.00629937	0.00841297	0.0164608	0.000207484
ENSG00000230943	4163	1.05527	186.307	152.714	0.00661588	chr6_114119522_G_A_rs12200508	469431	469432	37	40	0.0925926	0.00310497	-0.180179	0.0601106	0.69513	0.688696	0.365655	0.000222766
ENSG00000277443	4359	1.05041	186.131	151.324	0.00130866	chr6_113391593_G_A_rs7766374	-465753	-465752	155	212	0.509259	0.000437971	0.117712	0.0328614	0.19968	0.196471	0.175009	0.000219172
ENSG00000196591	4511	1.0558	185.339	150.97	0.00296591	chr6_113406291_T_C_rs62424182	-564867	-564866	49	54	0.125	0.00113692	-0.11633	0.0351757	0.40096	0.396527	0.268325	0.000224345
ENSG00000287933	4501	1.03835	112.776	145.296	0.000956495	chr6_116045145_TG_T_rs144900397	11243	11244	131	165	0.381944	0.000226184	-0.216707	0.0575806	0.0929907	0.0922959	0.105839	0.000346354
ENSG00000111816	4489	1.03498	108.094	144.637	0.000226608	chr6_116101446_AT_A_rs796378704;rs138520308	40554	40555	115	139	0.321759	3.68621e-05	-0.194099	0.0458716	0.0180982	0.0209345	0.0345767	0.00035694
ENSG00000178425	4451	1.03357	115.905	146.973	3.77211e-05	chr6_115911962_T_G_rs12215441	-188890	-188889	104	114	0.263889	4.76903e-06	-0.171854	0.0364329	0.00289971	0.00358313	0.00789458	0.000331193
ENSG00000123500	4424	1.05396	109.552	143.237	9.65499e-05	chr6_116328320_A_G_rs10782184	202187	202188	30	33	0.0763889	1.1618e-05	0.583027	0.129269	0.00659934	0.00803974	0.0158201	0.000377019
ENSG00000187189	4418	1.04015	126.067	147.106	0.00181509	chr6_116139177_T_C_rs75176278	-114899	-114898	44	47	0.108796	0.000538716	-0.166661	0.0472961	0.189881	0.189184	0.171101	0.000311876
ENSG00000189241	4433	1.0604	125.834	144.678	0.00174423	chr6_116369204_T_C_rs62425174	89273	89274	79	86	0.199074	0.000460318	0.108193	0.030322	0.177882	0.174698	0.162829	0.000335766
ENSG00000111817	4366	1.06218	142.154	145.505	1.84182e-13	chr6_116442935_C_CT_rs5879376	71884	71885	93	101	0.766204	2.18956e-16	-0.496561	0.0548492	9.999e-05	5.59975e-12	5.97645e-11	0.000299088
ENSG00000285446	4373	1.06371	155.016	147.6	0.000986727	chr6_116577907_T_C_rs62424373	178511	178512	21	22	0.0509259	0.000263112	0.5147	0.138263	0.118788	0.122135	0.12844	0.000275743
ENSG00000188820	4508	1.04553	160.916	148.823	0.00117781	chr6_116395430_T_A_rs500348	-65946	-65945	149	186	0.569444	0.000345144	-0.230508	0.0631828	0.157884	0.156677	0.151709	0.000249131
ENSG00000111832	4513	1.03566	171.806	150.193	2.35233e-05	chr6_116560184_A_G_rs17260290	-11306	-11305	32	32	0.0740741	3.42916e-06	-0.336132	0.0701446	0.00239976	0.00326301	0.00728362	0.000225164
ENSG00000111834	4492	1.05873	166.056	148.014	0.00142525	chr6_115849923_C_T_rs116054467	-766557	-766556	23	25	0.0578704	0.000418551	-0.41832	0.11637	0.187381	0.188201	0.170551	0.000252986
ENSG00000153975	4455	1.05077	164.458	149.297	0.000142386	chr6_116584387_T_TA_rs35575031	-84380	-84379	112	134	0.310185	2.79377e-05	-0.185282	0.0430938	0.0159984	0.0187057	0.0315914	0.00024836
ENSG00000196911	4463	1.05482	159.03	147.08	0.000885291	chr6_117393730_A_C_rs1535329	712518	712519	140	168	0.388889	0.000224856	0.160266	0.0425657	0.115188	0.114982	0.123258	0.00026055
ENSG00000170162	4329	1.08308	170.41	147.968	0.000154047	chr6_117303435_C_G_rs210966	37876	37877	116	138	0.680556	2.82799e-05	0.238688	0.0555539	0.0164984	0.0184436	0.0312017	0.000268027
ENSG00000047936	4371	1.05387	177.158	151.372	0.00282868	chr6_116498461_T_C_rs2806719	-927482	-927481	115	132	0.694444	0.00109156	-0.17613	0.0530639	0.381062	0.368835	0.257206	0.000233113
ENSG00000164465	4333	1.04106	162.327	150.087	0.00080621	chr6_118297655_T_A_.	814980	814981	27	30	0.0694445	0.000232674	-0.261482	0.0696186	0.110689	0.110751	0.120072	0.00024302
ENSG00000047932	4308	1.04756	154.237	148.742	0.00106098	chr6_117992131_A_G_rs143899535	389602	389603	22	22	0.0509259	0.000303246	-0.201465	0.0546887	0.133687	0.135477	0.137534	0.000261811
ENSG00000153989	4274	1.02957	153.441	148.674	2.03538e-30	chr6_117675468_T_C_rs80196932	-2	-1	58	67	0.155093	1.10561e-36	0.66923	0.0416469	9.999e-05	4.73828e-29	3.05941e-27	0.000246546
ENSG00000111860	4017	1.06264	150.32	149.298	0.0047311	chr6_118114683_T_C_rs9387560	-536909	-536908	88	101	0.233796	0.0018634	0.120681	0.0382181	0.49615	0.480086	0.300176	0.000283301
ENSG00000111875	4225	1.04744	132.779	146.288	0.00342714	chr6_119127967_C_T_rs6939832	233814	233815	160	214	0.49537	0.0011284	0.0934762	0.0282461	0.350865	0.343621	0.246358	0.000303979
ENSG00000111877	4277	1.02692	146.721	151.765	9.75455e-09	chr6_118894238_A_C_rs11542663	-40925	-40924	108	126	0.291667	3.73689e-10	0.245536	0.0370337	9.999e-05	9.84906e-07	4.85376e-06	0.000255318
ENSG00000111879	4496	1.06373	131.074	145.289	0.000182734	chr6_119095307_G_T_rs6569038	16642	16643	144	191	0.55787	2.94367e-05	-0.168899	0.0394006	0.0155984	0.0181381	0.0308119	0.000326113
ENSG00000111885	4562	1.05109	139.814	148.969	1.21099e-07	chr6_119613804_C_T_rs9320698	264042	264043	106	123	0.715278	5.38623e-09	0.174357	0.0284463	9.999e-05	9.44589e-06	3.90308e-05	0.000292463
ENSG00000287100	4563	1.03836	134.721	147.336	0.00167884	chr6_118729360_T_C_rs1688618	-620550	-620549	129	162	0.625	0.000495038	-0.206154	0.0581099	0.191981	0.187805	0.170455	0.000289955
ENSG00000146350	4865	1.01385	137.031	151.46	0.00227561	chr6_121919030_G_T_rs9320845	681967	681968	36	36	0.0833333	0.000847111	0.285339	0.0840786	0.263674	0.262035	0.208758	0.000260321
ENSG00000152661	4917	1.05171	118.796	146.445	0.000658146	chr6_121450407_T_A_rs62427611	14760	14761	105	122	0.282407	0.000151687	-0.146667	0.037897	0.0626937	0.0644119	0.0822046	0.000344939
ENSG00000025156	4673	1.02516	217.003	155.762	0.00330577	chr6_121404729_G_GT_rs763051582;rs113963414	-994823	-994822	24	24	0.0555556	0.00153729	-0.256317	0.0796882	0.506249	0.500522	0.307389	0.00017152
ENSG00000111897	4708	1.05505	194.207	152.078	0.00192175	chr6_123161846_C_A_rs13219953	690038	690039	67	71	0.164352	0.000711532	-0.190218	0.0552276	0.289071	0.286781	0.220451	0.000213537
ENSG00000135549	4694	1.05012	208.953	152.309	0.00654761	chr6_122107540_AG_A_rs34993007	-610022	-610021	116	147	0.340278	0.0030284	-0.182329	0.0606664	0.733327	0.729071	0.377688	0.000195035
ENSG00000172594	4567	1.04032	219.632	153.61	0.000802249	chr6_122695801_C_T_rs62423929	-93458	-93457	77	88	0.203704	0.00027316	0.170812	0.046011	0.148085	0.147815	0.145897	0.000179145
ENSG00000146352	4559	1.07362	228.314	149.862	0.00480908	chr6_122863809_C_T_rs56205219	-132427	-132426	85	93	0.215278	0.0019382	-0.23893	0.0759575	0.648435	0.637233	0.350797	0.000193751
ENSG00000146373	3681	1.03904	279.55	155.268	0.00117805	chr6_125016841_T_A_rs67458734	54403	54404	75	86	0.800926	0.000459266	0.210146	0.0588847	0.266873	0.263461	0.209376	0.000140105
ENSG00000236548	3682	1.03777	286.68	157.064	0.00471262	chr6_124282244_A_G_rs802497	-680885	-680884	109	135	0.3125	0.00241025	0.169969	0.0552255	0.732127	0.72852	0.377486	0.000135993
ENSG00000111907	3517	1.03788	254.685	155.932	0.000131494	chr6_125237826_TG_T_rs202246835	84092	84093	32	32	0.0740741	3.78141e-05	0.381251	0.090236	0.0258974	0.0284808	0.0441839	0.000153134
ENSG00000111906	3294	1.04685	239.707	154.136	1.82511e-15	chr6_125299298_A_G_rs987166	-2670	-2669	75	84	0.194444	6.70084e-18	-0.272031	0.0283346	9.999e-05	1.13009e-13	1.46788e-12	0.000168046
ENSG00000135547	2666	1.04372	191.01	155.538	0.00115195	chr6_125286157_C_T_rs1260731	-463476	-463475	48	50	0.884259	0.000452712	0.249088	0.069718	0.185681	0.181048	0.166394	0.000208526
ENSG00000111912	2824	1.05369	159.978	153.415	0.0078576	chr6_126068326_G_A_rs2179750	149101	149102	135	176	0.407407	0.00387773	-0.0956282	0.0326862	0.70033	0.696866	0.368254	0.000257976
ENSG00000111911	2756	1.02822	155.617	153.957	0.0230089	chr6_126714279_T_C_rs72971162	757508	757509	21	22	0.0509259	0.0136836	-0.178726	0.0717836	0.970703	0.971687	0.443387	0.000241885
ENSG00000066651	2751	1.0405	156.72	154.129	0.000790273	chr6_125655272_A_C_rs12661771	-331269	-331268	53	56	0.12963	0.000274906	-0.199355	0.053725	0.10499	0.105092	0.115933	0.000251204
ENSG00000203760	2488	1.0478	129.515	154.21	0.00629308	chr6_126382244_T_A_rs9398804	42128	42129	153	198	0.458333	0.0030701	-0.208687	0.0695375	0.545045	0.536438	0.319883	0.00031203
ENSG00000146374	2875	1.02964	124.373	153.943	0.00270011	chr6_128078512_C_T_rs9375548	959840	959841	25	26	0.0601852	0.00113902	-0.260075	0.0786542	0.274073	0.272323	0.213299	0.000304227
ENSG00000118518	2799	1.02883	113.3	151.273	0.0039742	chr6_126271207_T_C_rs62427031	-995677	-995676	34	37	0.0856482	0.00162511	-0.201108	0.062854	0.354365	0.349377	0.248934	0.000332961
ENSG00000093144	2836	1.0133	117.595	153.349	0.000643364	chr6_127419327_T_C_rs9321086	75717	75718	136	160	0.62963	0.000208502	-0.123644	0.0326629	0.0693931	0.0700148	0.0873567	0.000302715
ENSG00000189367	2845	1.04041	122.668	151.671	0.00536834	chr6_128444147_A_G_rs12333125	984781	984782	108	129	0.298611	0.00234889	0.283419	0.0918459	0.472153	0.463888	0.293637	0.000320807
ENSG00000255330	2851	1.0322	121.466	151.784	0.00247258	chr6_127227744_C_T_rs56153034	-248321	-248320	151	190	0.439815	0.000946249	-0.242096	0.0720236	0.249175	0.245822	0.20089	0.000314446
ENSG00000214338	2889	1.04122	131.95	153.12	0.00203052	chr6_127560827_C_CA_rs35725462	41935	41936	39	40	0.0925926	0.000791496	0.445042	0.130378	0.219578	0.218287	0.186875	0.000299122
ENSG00000152894	3537	1.056	174.754	151.451	5.21121e-05	chr6_128595551_G_A_rs12206614	74951	74952	26	28	0.0648148	9.67807e-06	-0.461377	0.101331	0.00639936	0.00679863	0.0136783	0.000238101
ENSG00000289190	3538	1.03109	181.379	154.289	0.00235345	chr6_128170858_G_A_rs10457506	-349890	-349889	24	25	0.0578704	0.00098375	0.347494	0.103732	0.334967	0.333087	0.241652	0.000209747
ENSG00000196569	5055	1.04037	278.493	154.896	0.00264267	chr6_129331464_C_A_rs12213554	-159273	-159272	113	140	0.324074	0.00115107	-0.168883	0.0511234	0.510249	0.502282	0.307928	0.000141312
ENSG00000146376	5090	1.04538	271.216	151.35	0.0187708	chr6_130460493_T_C_rs6908852	750315	750316	148	183	0.576389	0.0101508	0.153014	0.0588982	0.992201	0.993483	0.44893	0.000147749
ENSG00000198945	5214	1.05067	292.144	154.025	0.00778526	chr6_129053326_A_G_rs34482742	-965256	-965255	47	53	0.122685	0.00390699	-0.12979	0.0444001	0.887711	0.888962	0.421792	0.000139779
ENSG00000164484	5340	1.04156	288.885	153.117	5.8514e-08	chr6_130561441_A_G_rs7768049	195159	195160	147	180	0.583333	3.68169e-09	-0.393902	0.0635101	9.999e-05	1.05155e-05	4.31089e-05	0.000136817
ENSG00000079819	4848	1.02836	250.202	155.283	0.000116889	chr6_131112181_G_A_rs62422412	48858	48859	115	135	0.3125	3.17812e-05	-0.179385	0.042031	0.0238976	0.025755	0.0408085	0.000150539
ENSG00000118507	4849	1.05305	207.828	148.381	0.00723332	chr6_131168223_A_G_rs1886075	32485	32486	81	92	0.787037	0.00300352	-0.156508	0.0520293	0.768023	0.761864	0.38731	0.000198143
ENSG00000112282	4460	1.05264	234.047	150.07	0.00288873	chr6_131383397_C_CA_rs550822325;rs397976457	-244846	-244845	33	33	0.0763889	0.00106445	0.136377	0.0409952	0.476352	0.466716	0.294793	0.000175696
ENSG00000197594	4533	1.04849	247.298	152.275	0.00253007	chr6_131747097_T_C_rs11754555	-60924	-60923	95	109	0.252315	0.000990889	0.150646	0.0449988	0.451955	0.442163	0.285407	0.000163844
ENSG00000227220	4675	1.03784	265.306	154.375	0.00309537	chr6_132870001_C_A_rs7739978	919054	919055	135	163	0.622685	0.0013562	-0.146811	0.0451118	0.542746	0.543155	0.321938	0.000146985
ENSG00000118523	4675	1.0345	266.32	154.437	0.000266552	chr6_132022667_C_T_rs74676040	71294	71295	23	23	0.0532407	7.88575e-05	0.377756	0.0935003	0.0563944	0.0615958	0.0795569	0.000144653
ENSG00000228495	4406	1.03029	268.247	155.88	1.22329e-05	chr6_132114012_A_C_rs41529847	-19967	-19966	63	69	0.159722	2.43307e-06	0.341814	0.0701999	0.00129987	0.00271916	0.00622143	0.000141415
ENSG00000079931	4546	1.0062	261.89	156.929	2.25151e-09	chr6_132405056_G_A_rs1338935	3580	3581	111	125	0.289352	1.34454e-10	0.298896	0.043851	9.999e-05	5.38052e-07	2.76902e-06	0.000132309
ENSG00000079950	4323	1.03866	240.041	152.993	0.00685879	chr6_132492898_G_A_rs2788942	-20301	-20300	137	175	0.594907	0.00326695	-0.0721041	0.0241868	0.80102	0.797184	0.396564	0.000162937
ENSG00000112299	4508	1.02302	254.376	154.588	1.32809e-07	chr6_132716167_T_G_rs12205095	2111	2112	116	140	0.324074	1.13561e-08	-0.218202	0.0364584	9.999e-05	2.63922e-05	9.90535e-05	0.000145164
ENSG00000093134	4491	1.04405	238.839	151.598	0.000381339	chr6_132748574_C_T_rs6925157	13808	13809	133	162	0.375	0.000103189	-0.159208	0.0400933	0.0732927	0.0767876	0.0935474	0.000166971
ENSG00000112303	4469	1.02957	254.576	155.575	0.000255115	chr6_132716167_T_G_rs12205095	-41738	-41737	116	140	0.324074	7.96402e-05	-0.18552	0.0459477	0.0538946	0.057245	0.0752901	0.000148612
ENSG00000146409	4403	1.02068	255.424	155.943	0.00168863	chr6_133786053_C_A_rs1208259	987415	987416	144	181	0.418982	0.000714962	-0.121536	0.0353006	0.342766	0.340743	0.245011	0.000143307
ENSG00000112306	4415	1.04529	231.336	150.909	0.000438573	chr6_132734737_G_A_rs45548039	-79833	-79832	23	24	0.0555556	0.000117465	-0.24266	0.0616319	0.0842916	0.0852093	0.100286	0.000173153
ENSG00000112319	4520	1.06091	264.042	152.478	6.08863e-06	chr6_133159801_A_C_rs1856293	-81577	-81576	155	209	0.516204	8.24472e-07	0.330947	0.0648014	0.00079992	0.00105684	0.00271443	0.000160339
ENSG00000028839	4304	1.05777	278.666	152.866	0.00119395	chr6_134887775_T_G_rs6940191	934579	934580	56	64	0.148148	0.000420609	-0.150828	0.041974	0.263274	0.257839	0.206643	0.000150264
ENSG00000146411	4388	1.05878	291.247	154.862	1.3653e-20	chr6_134018127_A_G_rs2627237	-34498	-34497	139	167	0.386574	8.32065e-24	0.605008	0.0518682	9.999e-05	3.67719e-19	9.29067e-18	0.000144281
ENSG00000118515	4411	1.0361	302.39	156.618	2.03629e-13	chr6_134604211_C_T_rs1467434	429314	429315	89	98	0.773148	2.80669e-15	-0.448836	0.0519172	9.999e-05	2.59409e-11	2.54422e-10	0.000128148
ENSG00000236700	3971	1.04001	306.34	158.064	1.71682e-11	chr6_134488482_T_C_rs145560351	-7555	-7554	143	173	0.400463	5.96315e-13	0.442459	0.0570082	9.999e-05	2.41068e-09	1.76766e-08	0.000128303
ENSG00000118514	3815	1.02697	294.035	157.558	2.98642e-09	chr6_135042824_AACAAAAAAAAAAAAC_A_rs200898299	92722	92723	155	191	0.44213	2.02224e-10	-0.333025	0.0493941	9.999e-05	5.95905e-07	3.03983e-06	0.000127441
ENSG00000112339	3791	1.0294	285.166	156.727	1.68304e-06	chr6_135069698_G_A_rs1547247	14878	14879	102	126	0.291667	2.65093e-07	-0.158242	0.0295851	0.00049995	0.000378472	0.0010852	0.000132587
ENSG00000118513	3503	1.05162	251.769	155.321	0.0108818	chr6_134747985_C_T_rs11759868	-433344	-433343	102	116	0.268518	0.00596765	-0.186953	0.0671908	0.928807	0.930084	0.432703	0.000162738
ENSG00000135541	2811	1.04488	197.494	155.725	0.00576901	chr6_136397866_C_T_rs1474616	900120	900121	70	74	0.828704	0.00291173	0.165907	0.0549732	0.661834	0.663083	0.357915	0.000202527
ENSG00000231028	2810	1.05287	194.449	155.281	0.00278531	chr6_135497759_C_A_rs13197384	-110	-109	126	153	0.354167	0.00124052	-0.296928	0.0904961	0.40216	0.393198	0.267008	0.000211636
ENSG00000171408	2410	1.02412	172.459	158.513	0.000485216	chr6_135116652_G_A_rs78574741	-735050	-735049	47	48	0.111111	0.000192413	-0.296013	0.0777555	0.0728927	0.0748158	0.0916948	0.000214982
ENSG00000286313	2373	1.0316	167.205	157.746	0.00131097	chr6_136133146_C_A_rs1564441	252305	252306	105	123	0.715278	0.000575317	-0.185287	0.0528618	0.185381	0.18488	0.168418	0.00022795
ENSG00000237596	2419	1.05327	189.29	156.602	1.22352e-06	chr6_136230593_T_A_rs72975549	4974	4975	58	62	0.143519	1.81679e-07	-0.268538	0.0494768	0.00019998	0.00014485	0.00046186	0.000217713
ENSG00000146410	2405	1.02785	204.327	159.841	0.028757	chr6_135636221_C_T_rs13201869	-614104	-614103	58	68	0.157407	0.0199404	-0.109772	0.0467457	0.9973	0.997242	0.449783	0.000183985
ENSG00000029363	2444	1.03417	196.512	158.076	0.00235934	chr6_135916021_G_A_rs7756980	-373809	-373808	104	114	0.263889	0.00113593	0.124864	0.0377534	0.361564	0.355026	0.251443	0.000195792
ENSG00000135525	3010	1.04969	225.217	155.505	3.84533e-07	chr6_136582864_A_T_rs6570083	32441	32442	67	72	0.166667	4.30062e-08	-0.270517	0.0472801	9.999e-05	5.32396e-05	0.000187978	0.000180679
ENSG00000197442	3253	1.03155	262.156	158.364	0.000157282	chr6_137536007_G_A_rs9389515	743529	743530	57	61	0.141204	5.31897e-05	0.190538	0.0460239	0.0329967	0.0360261	0.0531542	0.000145371
ENSG00000112357	3276	1.02125	251.614	156.52	0.00273415	chr6_136839368_A_G_rs17710825	16775	16776	66	69	0.159722	0.0012702	-0.178524	0.0545272	0.491551	0.487643	0.302935	0.000145787
ENSG00000027697	3837	1.04175	291.72	156.63	1.73198e-14	chr6_137219233_A_G_rs7749390	-153	-152	137	174	0.402778	1.63946e-16	-0.335909	0.0369169	9.999e-05	1.67511e-12	1.9244e-11	0.00013558
ENSG00000118503	4494	1.04576	374.156	157.427	0.00176286	chr6_138623575_T_C_rs12527805	756130	756131	65	70	0.162037	0.000795948	-0.154117	0.0451713	0.467253	0.461235	0.292768	0.000107249
ENSG00000237499	4493	1.05644	359.822	155.859	0.000734214	chr6_137000265_G_C_rs1059232	-867969	-867968	107	117	0.270833	0.000273245	-0.288292	0.0776582	0.206979	0.209388	0.182152	0.000115835
ENSG00000112378	4606	1.06654	366.787	156	0.000564663	chr6_138096164_G_A_rs4896313	-11256	-11255	63	71	0.164352	0.000203296	-0.25093	0.0661694	0.163184	0.163068	0.155685	0.000117712
ENSG00000112379	4612	1.0369	349.835	155.645	0.0021465	chr6_138323504_G_A_rs71560666	161564	161565	52	56	0.12963	0.000931352	-0.255854	0.0760115	0.520248	0.511001	0.311152	0.00011109
ENSG00000051620	4684	1.05197	377.631	155.901	4.87963e-07	chr6_138386333_A_G_rs73570934	-17915	-17914	21	22	0.0509259	5.89205e-08	-0.564179	0.09971	0.00019998	0.000115202	0.000374867	0.00010864
ENSG00000135540	4656	1.06655	365.422	153.946	0.00232607	chr6_138068287_CAT_C_rs200585994	-431208	-431207	85	97	0.224537	0.000957812	-0.188443	0.0561213	0.553045	0.542632	0.321874	0.000118155
ENSG00000225177	4489	1.06666	402.405	156.189	0.00214407	chr6_138784345_CTCTT_C_rs72255728;rs375852884	89954	89955	84	89	0.206019	0.000949576	-0.214079	0.063708	0.557844	0.548112	0.323197	0.000107338
ENSG00000024862	4495	1.03414	391.036	156.642	2.0364e-05	chr6_138782955_A_T_rs4896401	9185	9186	107	120	0.277778	4.62414e-06	0.223157	0.0472385	0.00639936	0.00662617	0.0133838	9.83914e-05
ENSG00000203734	4504	1.06803	395.198	155.543	1.98927e-06	chr6_138788592_C_T_rs2876394	-7520	-7519	71	77	0.178241	2.89752e-07	0.408832	0.0767032	0.00049995	0.000468877	0.00130943	0.000109813
ENSG00000135597	4664	1.04559	369.19	154.895	0.00589947	chr6_139836341_C_A_rs6939533	848079	848080	76	85	0.803241	0.00291091	-0.153182	0.0507552	0.880612	0.878626	0.418901	0.000108625
ENSG00000146386	4571	1.03072	382.443	158.305	4.6021e-05	chr6_139023999_C_T_rs2498639	-4747	-4746	22	22	0.949074	1.31171e-05	-0.442706	0.0987858	0.0153985	0.015206	0.0267769	9.93473e-05
ENSG00000112406	4304	1.05491	324.932	154.454	0.00260299	chr6_139845208_C_T_rs118028109	710127	710128	22	22	0.0509259	0.00111262	0.197752	0.05968	0.551745	0.54612	0.322736	0.000127578
ENSG00000164442	4276	1.06085	283.454	152.501	0.000249541	chr6_139316737_C_T_rs7775616	-57912	-57911	38	41	0.905093	6.57011e-05	0.263233	0.0644131	0.0553945	0.0565345	0.0746149	0.000149328
ENSG00000009844	3490	1.04019	170.471	153.183	0.00701809	chr6_142122393_C_T_rs225594	-24865	-24864	142	174	0.402778	0.00337551	-0.0563638	0.0189738	0.689431	0.683443	0.364166	0.000230686
ENSG00000112414	3400	1.02738	194.118	155.133	0.00470436	chr6_142690322_C_G_rs9766010	388314	388315	152	191	0.44213	0.00225898	0.110988	0.0358253	0.589241	0.587388	0.335659	0.00019332
ENSG00000010818	3747	1.05784	230.557	150.563	0.000954178	chr6_143504865_A_C_rs223232	559688	559689	126	156	0.361111	0.000290899	0.106368	0.0287852	0.177982	0.175906	0.163641	0.000181656
ENSG00000232618	3746	1.06327	223.64	149.123	0.00600877	chr6_143883265_T_C_rs4896683	934374	934375	45	48	0.111111	0.00246488	-0.174418	0.0568011	0.723228	0.71774	0.374124	0.000190859
ENSG00000146416	3785	1.03346	263.989	154.705	0.00508383	chr6_144058323_A_T_rs56081266	997433	997434	66	71	0.164352	0.0024363	0.175013	0.0569268	0.728627	0.727726	0.377383	0.000145375
ENSG00000189007	3760	1.04966	282.605	153.918	0.00856982	chr6_144406117_A_G_rs62427162	955421	955422	29	30	0.0694445	0.00435344	0.304372	0.105402	0.90231	0.904268	0.426094	0.000143981
ENSG00000034693	3761	1.04346	284.566	153.996	0.004801	chr6_143585046_C_T_rs6924940	134240	134241	134	160	0.62963	0.00222743	0.0999584	0.0322196	0.735426	0.730566	0.378053	0.00013985
ENSG00000001036	3751	1.04868	294.559	154.476	0.000113648	chr6_143512349_A_G_rs686064	628	629	128	159	0.368056	2.93262e-05	-0.133003	0.0310202	0.0266973	0.0273082	0.0427643	0.000137655
ENSG00000112419	3775	1.04538	277.967	153.225	0.000736445	chr6_144302976_G_T_rs622718	625010	625011	130	152	0.351852	0.000242773	0.143585	0.0383463	0.165683	0.168556	0.159246	0.000144161
ENSG00000257065	3695	1.05396	260.826	151.982	0.00405627	chr6_143805889_G_C_rs9390140	-1204	-1203	115	146	0.337963	0.0017072	-0.113211	0.03555	0.633637	0.631054	0.348886	0.000158398
ENSG00000135521	3713	1.05007	250.523	151.544	0.000830253	chr6_143607169_GT_G_rs3841022;rs397841652	-236170	-236169	61	65	0.150463	0.00025827	-0.192478	0.0516351	0.171583	0.169468	0.159706	0.000162649
ENSG00000118495	3765	1.05939	241.947	151.535	0.0132395	chr6_143971095_CT_C_rs560762143	-37165	-37164	32	32	0.0740741	0.00676624	-0.181053	0.0660862	0.954705	0.955368	0.43925	0.000174051
ENSG00000283122	3765	1.02563	243.362	153.264	0.000207946	chr6_143516091_A_G_rs13197430	-492172	-492171	130	163	0.377315	5.53429e-05	-0.26471	0.0640946	0.0436956	0.0452048	0.0631973	0.00015321
ENSG00000169976	3836	1.04124	234.555	152.095	0.00695093	chr6_143396791_A_G_rs126535	-698783	-698782	25	27	0.9375	0.0032265	-0.152761	0.0511738	0.794021	0.793209	0.395772	0.000168308
ENSG00000135604	3949	1.02336	253.095	156.056	0.000166894	chr6_144150438_A_G_rs12175856	-80	-79	118	136	0.314815	5.01167e-05	-0.143246	0.0344764	0.0368963	0.0380253	0.0553576	0.00014608
ENSG00000152818	4155	1.04453	257.712	154.156	0.00133384	chr6_144256656_C_T_rs141252757	-28680	-28679	24	26	0.0601852	0.000505958	-0.180225	0.0508894	0.274073	0.271182	0.212812	0.000155013
ENSG00000112425	3640	1.04868	139.495	152.732	1.30645e-08	chr6_145964068_C_A_rs10223507	228044	228045	147	187	0.56713	5.99441e-10	0.317497	0.0485244	9.999e-05	9.37708e-07	4.63755e-06	0.000290626
ENSG00000288056	3696	1.05649	132.195	149.581	3.50861e-16	chr6_145791212_T_C_rs6931553	4652	4653	142	178	0.587963	2.89738e-19	0.443972	0.0440195	9.999e-05	7.98732e-15	1.2082e-13	0.000315268
ENSG00000118496	3720	1.05146	147.921	152.528	0.0153145	chr6_146758589_G_A_rs6905126	943793	943794	163	209	0.483796	0.00823752	-0.105778	0.0395935	0.890611	0.888789	0.421792	0.000276795
ENSG00000235652	3720	1.04642	143.282	152.961	0.000246887	chr6_145036612_T_G_rs56367325	-778284	-778283	26	26	0.0601852	6.65481e-05	-0.35312	0.086477	0.0257974	0.0291599	0.0450669	0.000280675
ENSG00000146414	3622	1.02642	153.345	155.689	0.0174266	chr6_146632778_A_C_rs17826169	668388	668389	160	199	0.460648	0.0103431	0.0658238	0.0254025	0.928707	0.92918	0.432429	0.000243844
ENSG00000118508	2722	1.0545	155.752	156.078	0.00855334	chr6_146651762_T_C_rs9377014	107928	107929	53	55	0.872685	0.00462302	-0.157291	0.0548453	0.725027	0.71818	0.37427	0.000265725
ENSG00000233452	3454	1.03712	218.534	153.398	0.000109124	chr6_146808246_C_T_rs62434398	-193287	-193286	24	25	0.0578704	2.62107e-05	0.484817	0.112355	0.0169983	0.020184	0.0336055	0.000177967
ENSG00000164506	3825	1.04468	242.209	152.14	0.00142396	chr6_146810960_T_C_rs259375	-393466	-393465	93	104	0.240741	0.000501298	0.138576	0.0391002	0.278072	0.271923	0.213177	0.000165024
ENSG00000203727	4455	1.04491	336.615	155.089	0.00612828	chr6_147635212_C_T_rs4896932	126521	126522	131	157	0.636574	0.00306005	-0.139547	0.0464829	0.864814	0.864191	0.414462	0.000118845
ENSG00000111961	5616	1.05191	459.502	155.299	0.00292962	chr6_148452702_TC_T_rs34713923;rs397827248	109863	109864	155	194	0.550926	0.00131578	-0.122126	0.0374221	0.726227	0.721851	0.375705	8.92667e-05
ENSG00000111962	5474	1.03224	383.955	153.883	0.000996186	chr6_148574512_T_C_rs6935432	-172519	-172518	60	64	0.148148	0.000355999	0.161729	0.0444347	0.312269	0.303071	0.228055	9.95114e-05
ENSG00000055208	5428	1.0329	395.075	154.598	0.000648149	chr6_149003812_G_A_rs116971782	-338846	-338845	35	35	0.0810185	0.000223164	0.200292	0.0531676	0.214679	0.212575	0.184121	9.69448e-05
ENSG00000177688	5459	1.05821	383.755	153.546	0.00209081	chr6_150275415_A_G_rs62441165	875152	875153	72	80	0.185185	0.000832907	0.235468	0.0692829	0.531747	0.525087	0.316173	0.000109287
ENSG00000178199	5517	1.05607	402.708	155.227	0.00225293	chr6_149414542_ATG_A_rs201930225	-70473	-70472	51	54	0.125	0.000969244	0.324433	0.0967221	0.575442	0.5717	0.330267	0.000103364
ENSG00000131013	5550	1.05683	361.039	153.244	8.65131e-05	chr6_150369380_GTGA_G_rs140885704	823336	823337	37	38	0.087963	1.97776e-05	-0.265844	0.0606491	0.0237976	0.0246212	0.0393157	0.000115601
ENSG00000055211	5551	1.02857	388.077	156.927	0.00103741	chr6_148790260_C_T_rs73602903	-776116	-776115	65	72	0.166667	0.000425815	-0.129305	0.0360188	0.323868	0.318177	0.234615	9.71355e-05
ENSG00000186625	5568	1.06823	332.361	151.436	0.00169783	chr6_150577286_A_G_rs73002240	928571	928572	41	43	0.099537	0.000598733	-0.227458	0.0651043	0.408359	0.398812	0.269194	0.000130661
ENSG00000131023	5544	1.05602	333.231	151.119	0.000296972	chr6_149805319_C_T_rs74730079	87217	87218	31	31	0.0717593	7.47737e-05	-0.276023	0.0680909	0.0785921	0.0806619	0.0966298	0.000124889
ENSG00000120253	5619	1.02271	378.532	156.227	2.61651e-23	chr6_149655662_G_A_rs9689716	-90868	-90867	128	161	0.372685	9.32071e-27	-0.320514	0.0252909	9.999e-05	3.44654e-21	1.09245e-19	9.74398e-05
ENSG00000120265	5631	1.04659	398.148	156.663	0.00074717	chr6_150361565_C_T_rs4869903	611823	611824	63	66	0.152778	0.000289103	-0.141628	0.0383096	0.235776	0.237549	0.197016	0.000101087
ENSG00000120256	5713	1.03637	372.577	155.225	8.53975e-06	chr6_149889545_G_A_rs9371533	25185	25186	140	179	0.414352	1.52712e-06	0.183868	0.0369766	0.00239976	0.0025369	0.00585589	0.000104108
ENSG00000203722	5694	1.05299	346.75	153.301	0.000926031	chr6_149661115_T_TG_rs61694477;rs397772918	-261896	-261895	117	151	0.349537	0.000318489	-0.21248	0.0578902	0.254975	0.251708	0.203838	0.000118743
ENSG00000131015	5710	1.0375	375.665	156.213	0.000941957	chr6_149966670_A_C_rs55994254	24655	24656	39	41	0.0949074	0.0003697	0.395772	0.109051	0.287471	0.281196	0.217488	0.000103681
ENSG00000111981	5791	1.03899	386.406	156.9	0.00176636	chr6_149985278_C_A_rs9384002	21334	21335	145	186	0.430556	0.000781607	0.169992	0.0497472	0.482752	0.476257	0.29874	0.000101345
ENSG00000155918	5860	1.04343	360.725	154.408	0.000428008	chr6_149093787_G_GT_rs559900373;rs58248677;rs397779726	-931746	-931745	90	100	0.231481	0.000136552	0.205139	0.052629	0.128387	0.129259	0.133279	0.000110313
ENSG00000131019	5854	1.03266	387.31	155.966	3.58267e-05	chr6_150079352_T_G_rs7740505	10230	10231	62	68	0.842593	8.46055e-06	-0.30373	0.0662498	0.0106989	0.0118146	0.0216694	9.88009e-05
ENSG00000198729	5796	1.06374	387.825	154.696	0.00145775	chr6_149280255_T_C_rs72997892	-862790	-862789	23	24	0.0555556	0.000573677	0.455299	0.129866	0.407859	0.40147	0.270204	0.00011025
ENSG00000120278	6154	1.0403	475.67	155.81	1.12671e-07	chr6_150753992_A_G_rs4869945	32903	32904	66	73	0.168981	1.07134e-08	0.313132	0.0522209	9.999e-05	3.5432e-05	0.000129728	8.2719e-05
ENSG00000120254	6112	1.04282	503.039	156.773	0.00359688	chr6_151596525_G_A_rs34430497	730822	730823	26	26	0.0601852	0.00175363	-0.22095	0.0695609	0.830317	0.825745	0.404186	7.89352e-05
ENSG00000131016	5998	1.06294	460.826	154.318	0.00106318	chr6_150322465_G_A_rs2153205	-917503	-917502	112	126	0.708333	0.000391439	-0.183157	0.0506884	0.361364	0.357578	0.252474	9.253e-05
ENSG00000181472	5903	1.05393	475.103	155.848	0.00116833	chr6_150634088_C_CA_rs151328669	-757472	-757471	51	53	0.122685	0.000466205	0.173956	0.0488016	0.40176	0.400182	0.26978	8.69558e-05
ENSG00000155906	5777	1.06558	486.006	156.8	1.88219e-07	chr6_151439247_C_T_rs9397409	-12880	-12879	110	127	0.293982	2.15027e-08	-0.330786	0.0564519	9.999e-05	4.82858e-05	0.000172408	8.85451e-05
ENSG00000146476	5776	1.06535	431.997	153.033	0.000827617	chr6_152161325_AT_A_rs72455598	708858	708859	22	22	0.0509259	0.000275837	-0.2297	0.0619181	0.272673	0.271577	0.212954	9.95325e-05
ENSG00000120262	5752	1.01981	509.596	160.165	9.37746e-05	chr6_151498981_A_G_rs13208950	4963	4964	43	45	0.104167	3.27866e-05	0.388774	0.0912562	0.0428957	0.0435552	0.0614331	7.16023e-05
ENSG00000091831	5602	1.05361	417.938	154.265	0.000232551	chr6_151049103_G_C_rs11155771	-758580	-758579	137	176	0.407407	6.66576e-05	0.232846	0.0570284	0.0763924	0.0797447	0.0959928	9.87376e-05
ENSG00000131018	5612	1.04671	341.607	154.508	0.00238803	chr6_151318464_T_C_rs12210237	-999881	-999880	88	103	0.238426	0.00100889	-0.148802	0.0445184	0.542746	0.536502	0.319883	0.000117866
ENSG00000112029	6330	1.04212	339.503	155.48	0.0010372	chr6_152098055_C_G_rs3020384	-885525	-885524	92	107	0.247685	0.000400106	-0.143868	0.0398824	0.282072	0.277984	0.215938	0.000116659
ENSG00000227627	6330	1.04865	358.522	156.297	0.00117881	chr6_153732904_GA_G_rs200574641	749210	749211	23	23	0.0532407	0.00048001	-0.640844	0.180197	0.328267	0.322087	0.236747	0.000113086
ENSG00000112031	6370	1.07293	329.149	152.246	7.00203e-14	chr6_152990198_C_CA_rs3215595;rs397811977;rs397776045	-12512	-12511	78	92	0.212963	3.17661e-16	-0.266762	0.0296596	9.999e-05	3.73867e-12	4.07997e-11	0.00013409
ENSG00000091844	6236	1.06011	322.861	153.801	0.000334994	chr6_152780762_G_A_rs625559	-350521	-350520	138	171	0.604167	9.95044e-05	0.202037	0.0507587	0.0851915	0.0872186	0.101791	0.000130762
ENSG00000153721	5572	1.047	394.026	155.613	1.18327e-05	chr6_154493758_A_G_rs7763662	59684	59685	139	175	0.405093	2.29496e-06	-0.260842	0.0534271	0.00329967	0.00354064	0.0078133	0.000102296
ENSG00000213079	4956	1.05394	408.009	155.571	0.00371166	chr6_155002863_G_GT_rs371546289	269446	269447	104	117	0.270833	0.00174474	0.124317	0.039119	0.769323	0.763518	0.387981	0.000101256
ENSG00000146426	4875	1.05631	412.479	155.225	4.28439e-06	chr6_155179938_G_A_rs76024689	184622	184623	67	73	0.168981	6.86212e-07	-0.228246	0.044348	0.00109989	0.00120541	0.00305442	0.000101002
ENSG00000235381	4916	1.04038	459.788	157.6	0.000150687	chr6_154939403_C_T_rs35599129	-317322	-317321	27	28	0.0648148	4.85729e-05	-0.455601	0.109447	0.0551945	0.059016	0.077096	8.56025e-05
ENSG00000171217	4917	1.03039	457.405	158.229	5.87457e-05	chr6_155235220_G_A_rs9767151	-28794	-28793	161	213	0.506944	1.72319e-05	0.170364	0.0385751	0.0205979	0.0234397	0.0377489	8.29675e-05
ENSG00000029639	4853	1.05472	461.164	157.518	0.000389053	chr6_154395734_C_T_rs6557349	-918751	-918750	148	187	0.43287	0.000142718	0.193921	0.0498996	0.147385	0.145632	0.144434	8.98332e-05
ENSG00000271551	4806	1.03975	382.979	156.456	0.0013034	chr6_156550893_G_T_rs17087547	-227530	-227529	33	35	0.0810185	0.0005422	0.340325	0.0966299	0.382062	0.374043	0.259355	0.000102536
ENSG00000049618	4806	1.04862	345.967	153.43	0.000328096	chr6_156771979_A_G_rs7773483	-7455	-7454	106	122	0.282407	9.52387e-05	0.128754	0.0322559	0.0947905	0.0943916	0.107364	0.000117178
ENSG00000215712	4974	1.06365	302.053	150.137	1.2946e-21	chr6_157288702_C_T_rs9505858	-34818	-34817	86	93	0.215278	9.72991e-26	-0.454861	0.0369037	9.999e-05	2.56097e-20	7.41017e-19	0.000141507
ENSG00000175048	5106	1.07328	307.476	151.055	8.63653e-05	chr6_157530994_G_T_rs4709359	149860	149861	153	196	0.546296	1.71773e-05	-0.165336	0.0374302	0.0158984	0.019435	0.0326414	0.000143712
ENSG00000130340	5630	1.04001	312.967	152.519	6.92534e-06	chr6_157817641_C_T_rs9355397	-5606	-5605	98	114	0.263889	9.63042e-07	-0.179293	0.0353397	0.00129987	0.00166473	0.00406282	0.000125584
ENSG00000078269	5731	1.05768	296.181	149.954	3.45411e-05	chr6_158059112_A_C_rs1750034	77248	77249	38	40	0.907407	5.33677e-06	-0.190533	0.0406147	0.00589941	0.00761778	0.0150718	0.000141332
ENSG00000122335	5988	1.06759	284.794	148.81	6.4853e-11	chr6_158092724_C_T_rs73021932	-75539	-75538	85	92	0.212963	5.75576e-13	0.275238	0.0354355	9.999e-05	5.38018e-09	3.7593e-08	0.000152144
ENSG00000272047	5988	1.07968	280.362	147.764	7.54615e-06	chr6_158153860_G_T_rs7756922	-14501	-14500	157	189	0.4375	7.14963e-07	0.175071	0.0340747	0.00069993	0.00124862	0.00314448	0.000161076
ENSG00000130338	6129	1.04834	307.167	151.344	4.64551e-06	chr6_158255098_G_A_rs9347169	22861	22862	125	154	0.356482	5.43703e-07	-0.180388	0.0347125	0.00109989	0.00101712	0.00262401	0.000131846
ENSG00000146433	6396	1.04901	323.056	152.683	0.00249038	chr6_158371229_C_A_rs11756453	-188863	-188862	95	106	0.24537	0.000988117	-0.0938052	0.0280132	0.540146	0.530384	0.317885	0.000125664
ENSG00000146425	6353	1.05084	304.212	151.468	0.00109228	chr6_157647525_T_A_rs146213600	-997219	-997218	29	30	0.0694445	0.000355953	-0.16915	0.0464731	0.265773	0.260469	0.207938	0.000134317
ENSG00000164674	6355	1.03663	335.612	154.996	0.000757127	chr6_158570358_G_A_rs9364975	-79657	-79656	101	122	0.282407	0.000272184	0.306149	0.082445	0.210279	0.209631	0.182307	0.000115686
ENSG00000092820	6206	1.05695	276.681	150.825	0.000772765	chr6_158836729_AAC_A_rs201579806;rs751825956	17360	17361	32	32	0.0740741	0.000229234	-0.33456	0.0889802	0.174283	0.1715	0.160981	0.000150906
ENSG00000271913	6085	1.06147	287.175	151.667	0.00300708	chr6_159374300_T_C_rs6455633	374376	374377	123	139	0.321759	0.00118645	-0.305001	0.0925812	0.561144	0.550959	0.324004	0.00014771
ENSG00000130363	6086	1.03944	290.534	152.942	0.006498	chr6_159189590_C_T_rs452441	189387	189388	63	71	0.164352	0.00306235	0.121762	0.0405619	0.841816	0.839995	0.408534	0.000135002
ENSG00000164691	6066	1.064	306.245	153.213	7.71582e-05	chr6_158852488_T_C_rs6455606	-192504	-192503	52	59	0.863426	1.72603e-05	-0.438585	0.0993165	0.0148985	0.0178578	0.0304694	0.000139739
ENSG00000233682	5929	1.0537	280.772	150.382	6.21887e-05	chr6_159584365_A_G_rs9457676	417011	417012	98	110	0.25463	1.11108e-05	-0.260021	0.0575177	0.0114989	0.013601	0.0243879	0.000147012
ENSG00000164694	5925	1.04501	293.077	151.67	6.20154e-09	chr6_159596977_G_A_rs1376940	427576	427577	124	150	0.347222	2.1537e-10	-0.296912	0.0441127	9.999e-05	9.83148e-07	4.85196e-06	0.000136544
ENSG00000237927	5559	1.07158	280.71	151.223	0.0043627	chr6_159852496_C_T_rs10945639	263326	263327	40	41	0.0949074	0.00181116	-0.185627	0.0586233	0.690731	0.679592	0.363013	0.000156494
ENSG00000112096	5439	1.05902	264.266	150.313	2.9424e-05	chr6_159729247_C_T_rs963800	36012	36013	85	96	0.222222	4.52174e-06	0.17586	0.0371861	0.00359964	0.00566575	0.0117238	0.000159145
ENSG00000146457	5426	1.0621	285.715	152.46	1.08756e-12	chr6_159727709_C_T_rs2475566	202	203	94	104	0.759259	8.5832e-15	0.467738	0.0552613	9.999e-05	7.76325e-11	7.10443e-10	0.000148795
ENSG00000120437	5399	1.07138	267.094	151.07	5.99448e-05	chr6_159765679_CCCT_C_rs139564460;rs796569264;rs763394859	3633	3634	107	121	0.719907	1.11386e-05	0.261313	0.0578109	0.00969903	0.0114532	0.021119	0.000164356
ENSG00000285427	5398	1.05573	262.363	150.833	0.00328209	chr6_158929934_T_G_rs4708805	-832399	-832398	46	49	0.113426	0.00127522	0.303741	0.092806	0.562744	0.552539	0.324494	0.000158457
ENSG00000120438	5452	1.05665	287.521	153.934	0.00019429	chr6_159765679_CCCT_C_rs139564460;rs796569264;rs763394859	-23924	-23923	107	121	0.719907	5.30781e-05	-0.229952	0.0555372	0.0411959	0.0449752	0.0629647	0.000145064
ENSG00000112110	5450	1.04871	278.855	153.351	1.10699e-19	chr6_159790227_G_A_rs9365097	-241	-240	108	123	0.715278	5.91976e-23	-0.472008	0.0415089	9.999e-05	4.744e-18	1.04358e-16	0.000145419
ENSG00000146453	5426	1.05596	275.836	153.016	0.006389	chr6_158838664_A_G_rs3127162	-961613	-961612	56	58	0.134259	0.00300945	-0.201278	0.0669266	0.817018	0.814392	0.401174	0.000150839
ENSG00000197081	5627	1.04758	252.833	151.221	0.0067438	chr6_159482639_G_A_rs62438465	-486444	-486443	43	47	0.108796	0.00302864	-0.132358	0.0440399	0.807719	0.806084	0.398944	0.000159742
ENSG00000175003	5580	1.03451	277.373	155.929	1.10516e-06	chr6_160139813_A_G_rs628031	17997	17998	145	183	0.576389	1.51979e-07	0.190998	0.0349522	9.999e-05	0.000228401	0.00069339	0.000138893
ENSG00000146477	5402	1.05011	305.242	154.161	2.93655e-08	chr6_160272023_T_A_rs612852	-76356	-76355	166	201	0.465278	1.85595e-09	0.394721	0.0623366	9.999e-05	4.89811e-06	2.1428e-05	0.000133517
ENSG00000085511	5472	1.03224	394.224	156.228	0.000327904	chr6_161132092_GC_G_rs3832412	140277	140278	39	41	0.0949074	0.000110021	-0.219695	0.0555587	0.110089	0.111854	0.12093	9.69186e-05
ENSG00000272841	5471	1.05424	372.315	153.732	0.00724979	chr6_161108646_A_C_rs2272197	116303	116304	82	90	0.208333	0.00356511	-0.12392	0.0419648	0.920408	0.926518	0.431735	0.00011108
ENSG00000026652	5667	1.04751	393.205	155.055	0.00211712	chr6_161094351_A_C_rs3798916	-179711	-179710	25	26	0.0601852	0.000896184	0.208308	0.0616794	0.549145	0.543525	0.321993	0.000102696
ENSG00000112530	6156	1.03361	387.26	155.94	9.41972e-06	chr6_162665971_C_G_rs34591938	-61162	-61161	51	56	0.12963	1.80746e-06	0.62565	0.12677	0.00259974	0.00297153	0.0067125	9.91601e-05
ENSG00000185345	6157	1.04099	374.701	154.5	0.000395877	chr6_163453095_G_GT_.	725328	725329	66	66	0.152778	0.000125292	-0.37696	0.0961535	0.123088	0.125072	0.130276	0.000105269
ENSG00000270419	6369	1.03974	427.651	156.76	0.00119576	chr6_164327141_A_G_rs75222582	913180	913181	27	27	0.0625	0.000497452	0.563883	0.159006	0.389261	0.381354	0.26231	9.18197e-05
ENSG00000112531	6370	1.0297	479.739	160.428	1.532e-06	chr6_163387082_C_T_rs6921172	-26919	-26918	152	184	0.425926	3.27632e-07	0.187267	0.0353056	0.00059994	0.000585431	0.00159781	7.89037e-05
ENSG00000112541	6705	1.04286	471.437	156.007	0.000330477	chr6_165475543_A_T_rs221721	-187699	-187698	152	200	0.537037	0.000109773	0.174183	0.0440427	0.130287	0.130562	0.134245	8.42369e-05
ENSG00000176381	6418	1.04329	484.953	155.857	3.26421e-10	chr6_166317579_T_C_rs7767887	9186	9187	162	216	0.5	1.24214e-11	0.418335	0.0577854	9.999e-05	7.88649e-08	4.69242e-07	8.20172e-05
ENSG00000198818	6430	1.02622	490.789	157.189	0.000732601	chr6_167226822_C_T_rs117252081	884276	884277	35	38	0.087963	0.000289415	-0.173235	0.0468629	0.293571	0.290125	0.222127	7.61412e-05
ENSG00000286760	6431	1.05276	488.826	155.947	6.69457e-20	chr6_166311204_T_C_rs55936781	-31423	-31422	77	89	0.206019	7.50861e-23	-0.721153	0.0636181	9.999e-05	4.31658e-18	9.52561e-17	8.41647e-05
ENSG00000060762	6462	1.07535	485.983	154.933	9.30156e-10	chr6_166400924_A_G_rs9364848	17983	17984	100	122	0.717593	3.65643e-11	0.244337	0.0346614	9.999e-05	1.45383e-07	8.27593e-07	9.15756e-05
ENSG00000071242	6575	1.0428	513.92	157.406	0.00215992	chr6_167479877_C_G_rs9505734	852625	852626	73	80	0.814815	0.00100241	-0.154539	0.0462086	0.659534	0.653419	0.355358	7.72576e-05
ENSG00000026297	6377	1.05013	465.075	153.858	0.000139634	chr6_167197238_G_A_rs143477035	240653	240654	42	46	0.106481	3.5942e-05	0.243927	0.0575625	0.0518948	0.0535942	0.0718898	8.76408e-05
ENSG00000213066	6428	1.04196	499.455	155.758	0.00805096	chr6_166206719_A_G_rs34358348	-792690	-792689	83	93	0.215278	0.00427364	-0.112001	0.0387036	0.979802	0.980698	0.445578	7.9256e-05
ENSG00000198221	6908	1.05155	492.53	154.34	0.00049416	chr6_167140709_T_C_rs3093000	-686080	-686079	126	152	0.648148	0.000160838	0.256169	0.0664568	0.194281	0.195806	0.174628	8.31754e-05
ENSG00000130396	7161	1.04213	516.108	155.563	0.0019733	chr6_168176282_T_C_rs9355176	253327	253328	147	185	0.428241	0.000842712	0.0988362	0.0291103	0.624838	0.62123	0.345679	7.67457e-05
ENSG00000229921	7234	1.05498	492.042	153.233	2.0451e-11	chr6_167984151_C_T_rs2516611	-12927	-12926	148	199	0.539352	3.17915e-13	-0.352805	0.0448445	9.999e-05	3.56873e-09	2.56292e-08	8.42757e-05
ENSG00000125337	7276	1.05479	516.869	154.498	0.000117607	chr6_167982336_C_CA_rs533608033;rs150902037	-35566	-35565	84	95	0.219907	3.0557e-05	0.256013	0.0598505	0.0511949	0.0493471	0.0676989	8.01742e-05
ENSG00000237987	7539	1.04008	541.305	155.187	8.85083e-14	chr6_168167882_A_G_rs34418433	-58636	-58635	102	121	0.280093	7.93929e-16	0.344472	0.038932	9.999e-05	1.81657e-11	1.81224e-10	7.26326e-05
ENSG00000234647	7554	1.06945	489.273	151.19	3.33471e-16	chr6_168226744_A_G_rs4708700	-16195	-16194	116	147	0.340278	4.21249e-19	-0.452161	0.0450883	9.999e-05	2.04702e-14	2.93715e-13	8.91386e-05
ENSG00000164488	7405	1.02299	538.976	155.103	1.92679e-09	chr6_168176147_G_A_rs9346529	-143631	-143630	136	170	0.393518	8.74354e-11	0.463587	0.0672481	9.999e-05	7.49112e-07	3.75813e-06	6.85081e-05
ENSG00000112562	7246	1.0512	550.93	155.581	0.00172928	chr6_168324669_A_C_rs12209776	-116516	-116515	52	54	0.125	0.000724323	-0.25809	0.0750453	0.60114	0.592126	0.337124	7.42658e-05
ENSG00000226445	6814	1.06301	382.181	150.778	1.13806e-08	chr6_169178615_G_A_rs7751131	-35833	-35832	57	68	0.157407	3.93758e-10	-0.585519	0.0884407	9.999e-05	1.9433e-06	9.01017e-06	0.000111593
ENSG00000186340	6769	1.04102	409.523	152.75	5.80284e-08	chr6_169189482_G_T_rs9455899	-64365	-64364	126	153	0.645833	3.49207e-09	0.31395	0.050537	9.999e-05	1.50838e-05	5.96961e-05	9.63285e-05
ENSG00000184465	6336	1.04803	377.877	154.116	2.98794e-05	chr6_169911923_C_T_.	246830	246831	22	23	0.0532407	6.04169e-06	-0.310343	0.0665586	0.0079992	0.00886327	0.0171971	0.000107057
ENSG00000185127	6189	1.05749	338.792	150.277	0.00272059	chr6_169579060_C_T_rs9295009	-123131	-123130	120	145	0.664352	0.000999122	0.115568	0.034546	0.591241	0.5771	0.332048	0.000123476
ENSG00000130024	6105	1.08351	345.169	149.854	5.02724e-05	chr6_169808225_C_T_rs74956666	84219	84220	63	74	0.171296	8.3081e-06	0.185468	0.0404171	0.0108989	0.0118085	0.0216639	0.000132543
ENSG00000227704	6099	1.01684	395.074	156.634	0.00212154	chr6_169989498_A_G_.	264722	264723	89	96	0.222222	0.000954066	-0.213724	0.0636286	0.565743	0.560107	0.326519	9.13293e-05
ENSG00000184786	5980	1.04566	352.281	152.046	0.00802037	chr6_170170307_CGGGGTTGTTCCTCTCTGTTT_C_rs762835605	418719	418720	33	33	0.0763889	0.00381079	0.355131	0.12115	0.931907	0.936209	0.434311	0.000113865
ENSG00000130023	5980	1.03973	350.945	153.161	0.00314148	chr6_169144329_T_C_rs56796432	-607294	-607293	36	38	0.087963	0.00132013	-0.220937	0.0677206	0.658134	0.652302	0.354984	0.000111883
ENSG00000231690	5844	1.05239	341.074	151.985	0.00057207	chr6_169599584_T_C_rs9477995	-190474	-190473	73	78	0.180556	0.000169947	0.228049	0.059387	0.162184	0.15867	0.15285	0.000120462
ENSG00000229214	5817	1.049	359.158	153.169	0.000507937	chr6_169003560_C_T_rs6455463	-795266	-795265	153	192	0.444444	0.000156739	0.225183	0.0583148	0.146285	0.149872	0.147236	0.00011303
ENSG00000198719	3661	1.04389	204.545	150.088	0.00474606	chr6_170030700_CA_C_rs762773833	-260379	-260378	122	151	0.650463	0.00192318	0.122351	0.0388668	0.605139	0.602983	0.340304	0.000194848
ENSG00000112584	3641	1.03035	210.618	152.191	1.93769e-05	chr6_170341272_C_A_rs9366210	34513	34514	62	68	0.157407	3.16247e-06	-0.143879	0.0299108	0.00249975	0.00340181	0.00753078	0.000180138
ENSG00000008018	3105	1.06494	175.576	149.139	3.35933e-14	chr6_170498845_T_A_rs6930789	-54463	-54462	151	189	0.5625	6.43682e-17	0.235398	0.0254576	9.999e-05	1.06935e-12	1.24907e-11	0.000244502
ENSG00000112592	3100	1.03271	188.457	152.318	0.00104215	chr6_170236173_G_A_rs10447373	-318197	-318196	61	72	0.166667	0.00034992	0.1158	0.0317741	0.166583	0.166522	0.157817	0.000203068
ENSG00000071994	2955	1.03027	180.339	151.428	0.00155259	chr6_169978334_C_T_.	-606248	-606247	23	23	0.0532407	0.0005385	0.175401	0.0497748	0.234577	0.231609	0.193764	0.000210321
ENSG00000282572	3642	1.03359	338.128	152.947	0.00511146	chr7_130199_A_G_rs3935270	99004	99005	152	212	0.509259	0.00231394	-0.258993	0.0838029	0.818218	0.814057	0.401106	0.000113558
ENSG00000177706	4261	1.01971	354.296	152.9	0.000823261	chr7_109624_A_G_rs12718096	-82948	-82947	99	115	0.733796	0.000272456	-0.112932	0.0304144	0.246975	0.244582	0.200441	0.000102945
ENSG00000197461	5130	1.04989	452.745	154.059	0.000162883	chr7_618082_T_C_rs66741454	98672	98673	34	36	0.916667	4.35211e-05	0.300485	0.0717123	0.0585941	0.0610227	0.0790951	8.99502e-05
ENSG00000223855	5134	1.02066	475.498	156.503	5.34007e-21	chr7_523889_G_A_rs62433359	3497	3498	71	78	0.180556	4.81556e-24	0.72593	0.0618032	9.999e-05	1.08983e-18	2.59378e-17	7.69795e-05
ENSG00000237181	5385	1.02217	483.891	155.298	0.00144836	chr7_1602560_G_T_rs113772882	999374	999375	111	133	0.30787	0.000583694	0.214236	0.0611928	0.49785	0.49344	0.304992	7.60732e-05
ENSG00000164818	5626	1.0444	513.696	155.665	0.000398697	chr7_768074_C_T_rs4719256	41374	41375	62	64	0.148148	0.000133943	0.156729	0.040157	0.171983	0.168949	0.159402	7.77372e-05
ENSG00000188191	5627	1.02355	471.377	153.733	0.000194484	chr7_711583_G_A_rs4074132	-15699	-15698	145	194	0.449074	5.25444e-05	0.193761	0.046768	0.0814919	0.0819374	0.0975765	7.84941e-05
ENSG00000164828	6095	1.04216	535.434	155.214	2.20076e-05	chr7_716004_C_T_rs66724169	-132605	-132604	67	76	0.824074	4.57301e-06	-0.166348	0.035194	0.00769923	0.00953642	0.0182694	7.39833e-05
ENSG00000239857	6181	1.04889	557.032	155.962	0.00197081	chr7_773221_C_T_rs34138610	-103334	-103333	20	23	0.0532407	0.00085457	0.170912	0.0503994	0.651035	0.646723	0.353572	7.28512e-05
ENSG00000273151	6204	1.05344	542.051	154.415	0.000689882	chr7_958021_T_C_rs6966449	71473	71474	139	168	0.388889	0.000237881	-0.180698	0.048187	0.290871	0.287806	0.22091	7.60843e-05
ENSG00000105963	6386	1.06054	551.578	154.784	0.000203477	chr7_923763_T_G_rs7805348	-30918	-30917	74	82	0.810185	5.87255e-05	0.357938	0.0869829	0.0861914	0.0904064	0.104374	7.66619e-05
ENSG00000240230	6395	1.06008	531.241	153.478	0.000618775	chr7_441470_G_A_rs4075577	-534080	-534079	32	35	0.0810185	0.000200455	-0.26031	0.0685746	0.260374	0.254016	0.204874	7.9469e-05
ENSG00000146540	6476	1.02484	582.628	157.67	0.00209243	chr7_271193_T_C_rs36167563	-757147	-757146	70	76	0.175926	0.000976391	-0.164549	0.0490879	0.69913	0.695375	0.367717	6.38131e-05
ENSG00000164849	6492	1.0565	532.643	153.276	7.89645e-05	chr7_214627_C_T_rs34407775	-829920	-829919	155	195	0.451389	1.78061e-05	0.292198	0.0662797	0.0315968	0.0335735	0.0503591	7.82685e-05
ENSG00000164850	6448	1.03965	536.199	154.882	9.54868e-05	chr7_916703_A_G_rs10951113	-171411	-171410	89	99	0.770833	2.45459e-05	0.264337	0.0610331	0.0421958	0.0435859	0.061439	7.32096e-05
ENSG00000178381	6218	1.05415	491.662	153.748	0.000530759	chr7_1177534_G_A_rs10951962	17337	17338	157	213	0.493056	0.000169786	0.213484	0.0555903	0.207679	0.207875	0.181469	8.40932e-05
ENSG00000229043	6215	1.06972	473.836	151.971	1.57387e-07	chr7_1176802_A_G_rs2949170	16427	16428	127	151	0.650463	1.0396e-08	-0.284797	0.0474492	9.999e-05	3.72728e-05	0.000135868	9.21267e-05
ENSG00000164877	5594	1.03315	375.245	153.544	0.00017143	chr7_2014679_CG_C_rs142140779	555208	555209	75	80	0.185185	4.48548e-05	-0.256954	0.0614337	0.0539946	0.0560522	0.0742112	0.000102162
ENSG00000273230	5584	1.05272	382.17	153.88	2.1918e-05	chr7_1318084_C_T_rs62436746	-149439	-149438	114	139	0.321759	4.13739e-06	0.238046	0.0501212	0.00519948	0.00633376	0.0128693	0.000107638
ENSG00000164880	5615	1.05916	359.764	151.193	6.09618e-10	chr7_1507422_C_T_rs67490389	3032	3033	154	191	0.44213	1.26776e-11	-0.187585	0.0259243	9.999e-05	8.62685e-08	5.09813e-07	0.000116962
ENSG00000198517	5549	1.03336	341.592	151.546	0.00136268	chr7_1581611_C_T_rs12672891	50908	50909	90	103	0.761574	0.000463904	0.141515	0.0396852	0.364664	0.356401	0.252008	0.000112313
ENSG00000164855	5486	1.05106	322.622	149.955	0.00239894	chr7_2517743_T_C_rs7458315	961537	961538	37	39	0.0902778	0.000849229	-0.320682	0.0945133	0.523048	0.515315	0.312856	0.000126753
ENSG00000157778	5500	1.05129	334.035	150.798	0.000247443	chr7_1580956_T_C_rs4725234	10910	10911	61	63	0.854167	5.91291e-05	0.213372	0.0518734	0.0676932	0.0681966	0.0857324	0.000122523
ENSG00000230487	5500	1.05301	348.283	152.047	0.00175656	chr7_2567618_A_G_rs2969039	997544	997545	85	97	0.775463	0.000639305	-0.131814	0.037932	0.444456	0.432363	0.282093	0.00011823
ENSG00000225968	5565	1.02395	386.421	155.886	0.000204847	chr7_2277794_A_G_rs6945061	607542	607543	92	102	0.763889	6.28687e-05	0.253622	0.061892	0.0684932	0.0708603	0.0880624	9.58955e-05
ENSG00000002822	5924	1.03444	468.775	155.444	0.00169	chr7_1294274_G_T_rs10236753	-938672	-938671	157	207	0.479167	0.000701561	0.129319	0.037502	0.538346	0.531364	0.31814	8.21657e-05
ENSG00000122687	5947	1.06205	498.838	156.142	0.00408897	chr7_1761331_A_G_rs10950359	-480875	-480874	92	100	0.231481	0.0019881	0.0991557	0.0316013	0.856714	0.856975	0.41254	8.52149e-05
ENSG00000286192	5947	1.04637	448.524	153.414	0.000414802	chr7_3042157_C_T_rs41331046	799941	799942	112	136	0.314815	0.000125192	-0.319491	0.0814901	0.152385	0.153589	0.149585	8.96621e-05
ENSG00000106268	5947	1.05228	456.786	153.626	0.00319752	chr7_1290819_G_A_rs112623969	-951408	-951407	25	25	0.0578704	0.00137066	0.367288	0.112971	0.754825	0.751198	0.384269	8.99171e-05
ENSG00000106266	6073	1.05557	428.886	152.552	0.000369472	chr7_1590685_T_C_rs1434335	-723757	-723756	90	100	0.768518	0.000104536	-0.191443	0.048252	0.123088	0.128839	0.132983	9.68841e-05
ENSG00000106263	6171	1.04817	415.474	152.92	0.00236892	chr7_2942000_C_T_rs6973343	587172	587173	113	128	0.296296	0.000940474	0.0863819	0.0256849	0.613939	0.605839	0.341026	9.74204e-05
ENSG00000136213	6250	1.0642	426.672	153.105	9.7891e-10	chr7_2448594_A_G_rs2906172	44494	44495	129	158	0.365741	2.97069e-11	-0.255685	0.0360829	9.999e-05	1.58115e-07	8.96414e-07	0.000100374
ENSG00000106003	6329	1.0575	398.365	151.771	0.00118555	chr7_2477839_C_T_rs11767162	-41936	-41935	93	104	0.240741	0.000397488	0.314252	0.0870715	0.358964	0.349327	0.248924	0.000105017
ENSG00000106009	6312	1.04508	404.723	152.788	3.70049e-07	chr7_2547979_A_G_rs4721776	-7546	-7545	116	135	0.3125	3.1188e-08	-0.187539	0.0324135	9.999e-05	9.87287e-05	0.000327374	9.89075e-05
ENSG00000106012	6316	1.05687	421.989	153.689	0.000989881	chr7_3056577_G_A_rs6461814	497597	497598	153	212	0.509259	0.000350333	-0.0895221	0.024566	0.318968	0.315159	0.233277	9.89187e-05
ENSG00000136295	6315	1.04115	415.414	153.996	4.93612e-05	chr7_2604693_A_G_rs6961606	-27294	-27293	106	124	0.712963	1.07667e-05	0.196374	0.0433677	0.0156984	0.016987	0.0293208	9.5007e-05
ENSG00000174945	6458	1.04126	386.08	152.371	7.08409e-09	chr7_2688654_C_G_rs3996378	451	452	113	140	0.324074	2.77276e-10	0.378111	0.0565637	9.999e-05	1.58356e-06	7.47136e-06	0.000102268
ENSG00000146535	6259	1.03874	380.039	152.041	1.28059e-15	chr7_2772998_C_G_rs35957220	-71311	-71310	111	129	0.298611	2.61437e-18	0.352122	0.036127	9.999e-05	1.59558e-13	2.04532e-12	0.00010295
ENSG00000146555	6745	1.05696	442.567	152.594	0.00110107	chr7_3345205_C_T_rs12673946	43952	43953	116	139	0.678241	0.000377923	0.149814	0.0413489	0.359964	0.358751	0.252932	9.43501e-05
ENSG00000164916	6216	1.02727	544.5	156.301	0.000921935	chr7_5430988_T_G_rs10252993	748692	748693	25	26	0.0601852	0.000362075	-0.270871	0.074517	0.383962	0.381623	0.262379	6.88988e-05
ENSG00000287665	6152	1.06557	532.338	154.974	0.00202813	chr7_4747461_A_G_rs12701915	22020	22021	147	189	0.4375	0.000850124	0.224271	0.0661044	0.644136	0.633538	0.349598	8.08364e-05
ENSG00000242802	6172	1.03981	540.799	156.212	0.0010205	chr7_4487061_A_G_rs4723803	-288578	-288577	130	160	0.37037	0.000405297	0.115796	0.0321324	0.410459	0.405027	0.271706	7.26283e-05
ENSG00000157927	6298	1.07252	518.444	152.685	8.59561e-12	chr7_4829666_G_A_rs3793143	-54051	-54050	112	131	0.303241	1.03515e-13	0.520055	0.0645649	9.999e-05	1.06991e-09	8.30831e-09	8.50157e-05
ENSG00000196204	6282	1.03696	555.357	155.578	1.55549e-34	chr7_4975075_G_C_rs12671749	1037	1038	96	114	0.263889	6.50919e-40	-0.520372	0.0302614	9.999e-05	6.04633e-33	5.3371e-31	6.99968e-05
ENSG00000146587	6251	1.04765	562.07	154.841	5.32358e-08	chr7_5002216_T_C_rs10951753	-43645	-43644	111	128	0.296296	4.02642e-09	0.219049	0.0354156	9.999e-05	1.78397e-05	6.93436e-05	7.18792e-05
ENSG00000157954	6035	1.03904	549.948	156.189	0.00227758	chr7_4775231_A_G_rs6958952	-415043	-415042	43	47	0.108796	0.00101776	-0.144007	0.0431172	0.706429	0.699971	0.369223	7.12214e-05
ENSG00000182095	5562	1.05983	455.173	151.529	0.00144213	chr7_5183771_A_G_rs7794573	-240064	-240063	126	142	0.671296	0.000495658	0.117713	0.0331838	0.462154	0.452873	0.289516	9.26675e-05
ENSG00000234432	5563	1.03703	479.567	154.348	0.000968245	chr7_5907014_C_A_rs62453588	478086	478087	57	64	0.148148	0.000351587	0.366882	0.100704	0.356864	0.3539	0.25081	8.10807e-05
ENSG00000230733	5501	1.05581	459.389	152.856	0.00242345	chr7_4804217_A_G_rs1553961	-671588	-671587	72	80	0.185185	0.000963471	-0.213734	0.0636865	0.656434	0.649288	0.354197	9.05306e-05
ENSG00000155034	5490	1.04214	445.203	152.53	0.00166031	chr7_5108311_T_A_rs4363099	-405499	-405498	128	161	0.372685	0.0006104	-0.0995601	0.0285416	0.511449	0.502814	0.30811	8.89695e-05
ENSG00000075624	5486	1.05677	438.746	150.984	0.00271516	chr7_5326402_G_A_rs74200696	-204200	-204199	69	72	0.166667	0.00102454	0.148067	0.0443587	0.678832	0.674548	0.361417	9.51097e-05
ENSG00000075618	5489	1.0195	487.397	156.428	0.0005158	chr7_5170293_A_T_rs73322854	-422524	-422523	117	146	0.337963	0.000186968	0.116947	0.0306575	0.217678	0.214368	0.185031	7.47762e-05
ENSG00000011275	5503	1.0547	425.857	151.116	0.00213192	chr7_6637239_C_G_rs143339239	855542	855543	28	28	0.0648148	0.000773497	-0.171255	0.0500726	0.580442	0.572541	0.330725	9.72762e-05
ENSG00000122674	5588	1.05015	422.166	150.956	1.23232e-21	chr7_6845133_A_C_rs4476910	946399	946400	156	203	0.469907	1.24051e-25	0.558193	0.0454199	9.999e-05	6.16277e-20	1.70536e-18	9.65547e-05
ENSG00000122512	5894	1.05313	455.145	151.773	3.82804e-12	chr7_6733714_C_T_rs7796846	724664	724665	79	84	0.194444	3.33808e-14	0.319273	0.0387377	9.999e-05	5.82996e-10	4.71627e-09	9.05113e-05
ENSG00000106305	5895	1.07241	420.58	148.287	0.000132727	chr7_6975206_C_T_.	965933	965934	24	24	0.0555556	2.40928e-05	-0.245052	0.0565213	0.0378962	0.0426214	0.0604508	0.000104755
ENSG00000086232	5898	1.03392	447.767	151.51	0.000661404	chr7_6853523_C_T_rs76336469	794347	794348	27	27	0.0625	0.000197059	-0.192705	0.050704	0.245075	0.241845	0.199275	8.58568e-05
ENSG00000106346	5988	1.03541	464.879	152.703	0.00088179	chr7_6241122_A_G_rs57196315	136172	136173	21	23	0.0532407	0.000292633	-0.285842	0.0773884	0.328567	0.319837	0.235441	8.31502e-05
ENSG00000008256	5864	1.06031	433.799	151.04	0.000836526	chr7_6159535_C_T_rs7783538	-113090	-113089	73	79	0.18287	0.000254458	0.247323	0.0662764	0.278172	0.27737	0.21575	9.73944e-05
ENSG00000178397	5904	1.03668	455.557	153.637	0.00206107	chr7_6483362_AGGGCTTG_A_rs142660495;rs3833678	134394	134395	143	180	0.583333	0.000822057	0.139993	0.0411446	0.59744	0.593102	0.337267	8.52453e-05
ENSG00000136238	5916	1.0366	425.368	152.284	0.00035708	chr7_7129965_T_C_rs919681	755437	755438	158	194	0.550926	9.90163e-05	0.158179	0.0397275	0.127287	0.129301	0.133302	9.1266e-05
ENSG00000164535	5908	1.05586	406.267	151.324	0.00139439	chr7_6578131_C_A_rs10254753	130176	130177	112	131	0.303241	0.000472123	-0.130793	0.0367291	0.409459	0.405815	0.271948	0.000102381
ENSG00000136240	5871	1.04456	399.718	152.153	0.00296542	chr7_7275380_T_C_rs1631761	791227	791228	141	167	0.386574	0.00118864	-0.108666	0.0329903	0.678932	0.677495	0.362313	9.99582e-05
ENSG00000215045	5791	1.03151	412.67	154.754	0.0023343	chr7_6518909_GT_G_rs11478136;rs398003546	-32553	-32552	46	49	0.886574	0.000991865	0.374843	0.111977	0.606039	0.604998	0.340835	9.2341e-05
ENSG00000136247	5764	1.05121	366.394	150.253	1.46227e-08	chr7_6577616_C_G_rs11559147	181	182	120	139	0.678241	4.95823e-10	0.185957	0.0282693	9.999e-05	2.81386e-06	1.28165e-05	0.000111671
ENSG00000146576	5751	1.04319	373.184	151.722	0.00787072	chr7_7383666_T_TTG_rs746358688	793644	793645	41	42	0.0972222	0.0036908	0.176636	0.060045	0.938006	0.943151	0.436158	0.00010654
ENSG00000236609	5756	1.04025	382.956	152.862	0.00574034	chr7_6896357_G_GCA_rs199947275;rs759425560	280746	280747	38	38	0.087963	0.00264261	-0.253718	0.0832206	0.880512	0.882045	0.419854	0.000102726
ENSG00000205903	5837	1.0416	366.233	151.077	0.00737668	chr7_6626217_A_G_rs2708612	-11102	-11101	168	212	0.509259	0.00335158	-0.0999961	0.0336358	0.925307	0.928334	0.432185	0.000107943
ENSG00000164631	5995	1.05893	398.2	152.516	0.000603006	chr7_6940841_G_A_rs6415284	233893	233894	137	173	0.400463	0.00018561	-0.0805659	0.0211095	0.189281	0.190612	0.171754	0.000105592
ENSG00000146574	6255	1.0514	413.964	151.568	3.66581e-34	chr7_6845133_A_C_rs4476910	18857	18858	156	203	0.469907	1.75669e-40	-0.49269	0.0283218	9.999e-05	3.8652e-33	3.54649e-31	9.89076e-05
ENSG00000106392	6680	1.05993	474.805	152.279	0.000179249	chr7_7269888_A_G_rs10277495	35629	35630	47	50	0.115741	4.39415e-05	-0.194335	0.0464054	0.0653935	0.0684743	0.0859708	8.88655e-05
ENSG00000230825	6685	1.05112	499.18	153.647	9.41291e-26	chr7_7277646_T_C_rs1638212	22491	22492	143	170	0.393518	4.67979e-30	-0.551369	0.039964	9.999e-05	3.31812e-24	1.36108e-22	8.19415e-05
ENSG00000164654	6764	1.02816	570.007	157.84	0.00127586	chr7_7652809_C_G_rs886723	85933	85934	40	43	0.900463	0.000559955	-0.177143	0.0504278	0.506349	0.503562	0.308487	6.60323e-05
ENSG00000219545	6806	1.03354	540.116	156.102	7.62726e-05	chr7_7880024_CAT_C_rs138565148	239271	239272	61	66	0.152778	2.03919e-05	0.184428	0.042146	0.0294971	0.0357321	0.052813	7.10787e-05
ENSG00000106399	6808	1.04288	524.669	155.107	5.12813e-05	chr7_7794838_A_G_rs10278342	153865	153866	127	161	0.372685	1.21051e-05	-0.119063	0.0264556	0.0190981	0.0223081	0.0363717	7.56974e-05
ENSG00000106415	6885	1.03199	506.823	154.952	5.46634e-06	chr7_8216825_T_C_rs7806154	248028	248029	50	56	0.12963	8.90384e-07	-0.281601	0.0553195	0.00179982	0.00226014	0.00529593	7.53191e-05
ENSG00000003147	6862	1.05223	630.769	158.397	1.36089e-07	chr7_8261429_G_A_rs3807801	-739	-738	145	178	0.587963	1.75011e-08	-0.291828	0.0494605	9.999e-05	5.14435e-05	0.000182283	6.51055e-05
ENSG00000189043	6536	1.04839	300.624	149.873	0.00164414	chr7_11198780_T_C_rs78948389	258626	258627	49	52	0.12037	0.000539301	-0.133862	0.0379916	0.373263	0.367066	0.256473	0.000134741
ENSG00000106443	6504	1.04753	285.445	148.268	0.00128283	chr7_10973225_C_T_rs7357146	-648	-647	57	61	0.141204	0.000372892	-0.123919	0.034167	0.291071	0.285245	0.219427	0.000141467
ENSG00000005108	7574	1.0638	354.328	149.872	0.000526563	chr7_12111584_G_A_rs34467568	279385	279386	87	98	0.226852	0.000138404	0.188309	0.048355	0.146685	0.14827	0.146181	0.000120699
ENSG00000106460	7850	1.05909	345.528	148.963	0.000494413	chr7_12244752_G_A_rs4721064	14393	14394	128	162	0.375	0.000122389	-0.0782143	0.0199194	0.135986	0.137528	0.139009	0.000121752
ENSG00000146530	7743	1.06471	338.46	150.692	1.54845e-32	chr7_12316492_A_G_rs2110802	-87374	-87373	159	212	0.509259	9.34138e-39	-0.805681	0.0479845	9.999e-05	6.4915e-32	5.14402e-30	0.000126754
ENSG00000006747	7640	1.06281	290.048	146.486	0.000972283	chr7_12575508_G_T_rs55999874	-13926	-13925	161	211	0.488426	0.000244788	-0.0975967	0.0260801	0.220078	0.219886	0.187671	0.000146936
ENSG00000122644	7893	1.07352	301.47	146.375	0.000538342	chr7_12768626_A_T_rs34031421	81717	81718	98	111	0.256944	0.000118217	-0.22092	0.0561341	0.120488	0.126514	0.131246	0.000146694
ENSG00000006468	5988	1.046	397.896	152.725	0.000263819	chr7_14799558_G_A_rs10230585	809881	809882	34	35	0.0810185	7.10153e-05	0.316017	0.077705	0.0854915	0.0879574	0.102331	0.000100939
ENSG00000106511	5449	1.04058	284.754	149.394	0.000439103	chr7_15185446_T_TA_rs5882487	-501238	-501237	59	63	0.145833	0.000108588	0.291438	0.0736384	0.10139	0.106028	0.116539	0.000138314
ENSG00000214960	5287	1.03865	351.881	152.019	1.63103e-05	chr7_16387035_TA_T_rs368044666	-34504	-34503	51	56	0.12963	2.5465e-06	-0.35672	0.073415	0.00359964	0.00460997	0.00980387	0.000111149
ENSG00000106524	5423	1.06748	397.988	152.599	1.35917e-12	chr7_16627953_C_T_rs56356397	-17802	-17801	73	81	0.1875	1.14914e-14	0.452981	0.0538201	9.999e-05	1.24405e-10	1.10794e-09	0.000108838
ENSG00000136261	5422	1.05119	402.007	153.827	0.000108065	chr7_16807399_A_G_rs2037704	161217	161218	66	69	0.159722	2.65953e-05	0.224035	0.0519621	0.0347965	0.0353871	0.0523919	0.000101773
ENSG00000106537	5743	1.03613	381.87	152.497	1.88777e-07	chr7_16812733_G_A_rs12699808	58977	58978	78	92	0.787037	1.36625e-08	0.352629	0.0592772	9.999e-05	5.02825e-05	0.000178714	0.000101486
ENSG00000106541	5857	1.06483	366.383	150.14	3.68473e-16	chr7_16814258_A_G_rs7783269	9258	9259	69	80	0.814815	3.57875e-19	0.814357	0.0810032	9.999e-05	1.92121e-14	2.77376e-13	0.000117144
ENSG00000106546	5621	1.052	419.583	154.142	0.00326564	chr7_16415837_G_A_rs55907655	-882816	-882815	24	25	0.0578704	0.00143108	0.279528	0.0863227	0.733527	0.728336	0.37745	9.77914e-05
ENSG00000071189	4400	1.04241	329.165	152.199	0.000236722	chr7_17929526_T_A_rs13227506	-10969	-10968	62	65	0.150463	6.07133e-05	-0.135177	0.0329168	0.0627937	0.0659977	0.0836618	0.000120446
ENSG00000048052	4300	1.05275	299.872	149.799	0.000195742	chr7_18132108_G_A_rs62449098	-364060	-364059	76	79	0.18287	4.21866e-05	0.284323	0.0677299	0.0409959	0.0479358	0.0661926	0.000137188
ENSG00000122691	4482	1.05196	317.913	153.407	0.00363645	chr7_18841397_A_G_rs74822408	-276240	-276239	26	28	0.0648148	0.00157988	0.270879	0.0844335	0.671833	0.665325	0.358681	0.000129042
ENSG00000229533	4498	1.04337	326.02	153.986	0.0027814	chr7_18594278_A_G_rs3213616	-550016	-550015	83	93	0.784722	0.00118089	0.247299	0.0750342	0.585641	0.577264	0.332078	0.000122028
ENSG00000105849	5572	1.03978	372.643	154.596	6.68954e-12	chr7_19709260_A_G_rs2072184	222	223	68	77	0.178241	1.09483e-13	0.559128	0.0694962	9.999e-05	1.11406e-09	8.63192e-09	0.000105391
ENSG00000173452	5640	1.04542	397.99	155.334	9.55192e-08	chr7_20089076_C_G_rs917894	315458	315459	125	148	0.342593	8.39895e-09	-0.543788	0.0899776	9.999e-05	2.34748e-05	8.91115e-05	0.000100703
ENSG00000183742	5843	1.04825	359.396	153.5	6.48155e-05	chr7_20100210_A_T_rs6956347	-117175	-117174	124	147	0.340278	1.43327e-05	-0.237385	0.0532204	0.0174983	0.0188005	0.0317208	0.000112651
ENSG00000233834	5847	1.05296	346.069	151.676	0.00182397	chr7_20087938_A_G_rs4721879	-131502	-131501	123	146	0.337963	0.000658135	-0.245458	0.0708044	0.453855	0.442877	0.285675	0.000118966
ENSG00000105855	5992	1.05966	349.904	151.339	6.1364e-08	chr7_20089076_C_G_rs917894	-241825	-241824	125	148	0.342593	3.1564e-09	-0.310466	0.0498217	9.999e-05	1.10146e-05	4.49698e-05	0.000120468
ENSG00000271133	5990	1.04569	359.161	152.486	0.000296339	chr7_20597122_C_T_rs722188	265340	265341	108	131	0.303241	8.03613e-05	0.240324	0.059555	0.0848915	0.0892503	0.103436	0.000111698
ENSG00000105866	5974	1.05347	484.237	154.973	0.000851124	chr7_22151017_G_A_rs6968584	722933	722934	114	131	0.696759	0.000311337	0.127959	0.0348034	0.316068	0.31306	0.232422	8.51762e-05
ENSG00000105877	5951	1.05412	445.715	152.849	0.000603665	chr7_21476228_C_T_rs28600359	-66812	-66811	80	87	0.201389	0.0001889	-0.195059	0.0511713	0.212679	0.213854	0.184847	9.27523e-05
ENSG00000164649	5925	1.04868	445.924	154.193	0.000217354	chr7_21089465_A_C_rs10215875	-856435	-856434	87	98	0.773148	6.13723e-05	0.264053	0.0643419	0.0816918	0.0806329	0.0966149	9.0934e-05
ENSG00000136237	5763	1.07996	369.227	148.953	7.91283e-06	chr7_22213822_A_C_rs6957379	-6417	-6416	101	114	0.263889	8.38553e-07	-0.248458	0.0486845	0.00159984	0.00176524	0.00427863	0.000122433
ENSG00000105889	5292	1.0486	375.954	152.103	1.56451e-05	chr7_22488971_C_T_rs10234308	-11218	-11217	42	43	0.099537	2.43964e-06	0.397878	0.0817241	0.00339966	0.00447276	0.00955285	0.000107827
ENSG00000136244	4991	1.04185	370.587	154.543	0.00045226	chr7_23185808_C_T_rs144460857	458607	458608	41	42	0.0972222	0.000146568	0.231101	0.0595742	0.140086	0.140399	0.140908	0.00010677
ENSG00000196683	4882	1.05106	324.914	152.214	3.36291e-17	chr7_22809368_GT_G_rs57158381;rs796643403	-13482	-13481	122	145	0.335648	3.63191e-20	-0.440129	0.0423074	9.999e-05	2.06978e-15	3.36441e-14	0.000125858
ENSG00000228649	4937	1.05997	306.873	149.727	9.76517e-20	chr7_22854176_C_G_rs11983782	-81	-80	164	215	0.502315	1.54322e-23	0.504607	0.0436052	9.999e-05	2.9806e-18	6.74828e-17	0.000137508
ENSG00000122591	5005	1.07448	257.287	147.572	0.00409678	chr7_23748763_T_C_rs34006918	734688	734689	97	109	0.252315	0.00147203	-0.122276	0.0378605	0.628637	0.621085	0.345642	0.000172442
ENSG00000122550	4883	1.04696	244.095	147.844	0.00154745	chr7_23190935_A_C_rs10232205	85149	85150	31	31	0.0717593	0.000458775	0.168102	0.0470997	0.30287	0.29333	0.223773	0.000165093
ENSG00000136243	4969	1.06719	233.112	146.13	0.00198797	chr7_23290583_A_T_rs199659	108534	108535	47	52	0.87963	0.000576684	0.152604	0.043546	0.346665	0.339539	0.244472	0.000185611
ENSG00000136235	5085	1.04362	254.282	150.209	0.00234888	chr7_22378597_T_A_rs780206018	-868179	-868178	108	114	0.736111	0.000836647	-0.199654	0.0587677	0.439056	0.428995	0.280815	0.000156589
ENSG00000156928	5127	1.05091	238.895	147.825	0.00121512	chr7_23988703_A_G_rs4722313	689363	689364	122	136	0.314815	0.000342167	-0.106772	0.0292473	0.229577	0.230652	0.193412	0.000171073
ENSG00000164548	5194	1.06263	233.632	145.577	0.00133287	chr7_24282719_T_C_rs16148	750738	750739	116	136	0.314815	0.000344701	-0.20056	0.0549689	0.249075	0.240936	0.198832	0.000182295
ENSG00000169193	5220	1.01649	257.445	152.066	0.00409645	chr7_24431687_C_T_rs12700532	834304	834305	33	35	0.0810185	0.00173219	0.171415	0.0539022	0.651535	0.645522	0.353078	0.000139965
ENSG00000188732	5391	1.05804	232.013	146.683	2.90427e-05	chr7_24423198_G_A_rs9638820	743067	743068	155	213	0.493056	3.38912e-06	0.249988	0.0521389	0.00409959	0.00489742	0.0103391	0.000180638
ENSG00000105926	6152	1.04002	336.124	151.374	5.06433e-10	chr7_24567860_C_T_rs2529041	-5556	-5555	98	121	0.280093	1.04541e-11	-0.184781	0.0254183	9.999e-05	8.96602e-08	5.2896e-07	0.000116938
ENSG00000105928	6277	1.04503	339.564	151.495	5.45713e-06	chr7_24756922_C_G_rs1001821	-543	-542	54	59	0.136574	6.66912e-07	0.224311	0.0435315	0.00139986	0.00136752	0.00340943	0.000117863
ENSG00000070882	5938	1.05175	329.611	149.916	0.00120515	chr7_25075697_A_C_rs2711015	95518	95519	128	149	0.344907	0.000372948	-0.148744	0.0410121	0.306269	0.304122	0.228454	0.000124369
ENSG00000172115	5742	1.03823	338.561	152.729	0.000903516	chr7_24819631_C_T_rs11761859	-305619	-305618	109	123	0.715278	0.000301469	-0.122201	0.0331576	0.247775	0.247104	0.201604	0.000115348
ENSG00000153790	5608	1.0536	345.822	152.429	0.00258214	chr7_24362672_G_C_rs66931551	-817685	-817684	103	115	0.266204	0.00102094	0.126608	0.0379181	0.576142	0.566909	0.328534	0.000119321
ENSG00000223561	5069	1.02614	352.436	154.074	2.84819e-05	chr7_25753487_A_G_rs17381459	2454	2455	100	122	0.282407	5.69641e-06	0.3427	0.0732851	0.00659934	0.00875672	0.0170236	0.000105998
ENSG00000050344	4898	1.03913	286.033	152.635	0.0070063	chr7_27149576_C_T_rs3807597	997377	997378	50	53	0.877315	0.00331207	0.241347	0.0810779	0.855214	0.857496	0.412661	0.000136975
ENSG00000122566	4777	1.07489	268.278	149.02	0.00292447	chr7_25227479_A_G_rs2097758	-973268	-973267	30	31	0.928241	0.00103693	-0.199374	0.0597932	0.519148	0.50939	0.310584	0.000165611
ENSG00000122565	4776	1.0492	298.426	153.444	0.000787186	chr7_26059318_T_C_rs146490015	-142428	-142427	22	22	0.0509259	0.000265141	0.201594	0.0541843	0.19538	0.19034	0.171664	0.000136125
ENSG00000086300	4550	1.05449	264.252	150.681	0.00330331	chr7_26228039_C_T_rs117947396	-132416	-132415	35	36	0.0833333	0.0012777	-0.274805	0.0839797	0.570643	0.558171	0.325908	0.000156639
ENSG00000005020	4316	1.03208	219.858	150.405	0.00574357	chr7_26793664_T_C_rs34790403	-70927	-70926	26	27	0.0625	0.00243868	-0.270609	0.0880302	0.709729	0.706223	0.370997	0.000173668
ENSG00000105991	4354	1.04238	210.025	148.654	0.00201941	chr7_27538786_G_A_rs13227873	442785	442786	143	176	0.407407	0.000655006	0.16937	0.0488372	0.329367	0.326048	0.238377	0.000188739
ENSG00000233429	4354	1.0279	210.588	149.604	7.93118e-21	chr7_27099210_G_A_rs1008410	3115	3116	77	88	0.796296	7.1304e-25	-0.578228	0.0480655	9.999e-05	5.26665e-19	1.29774e-17	0.000178548
ENSG00000105996	4368	1.04201	240.768	152.68	0.00192389	chr7_26337787_G_C_rs4263654	-764897	-764896	64	69	0.159722	0.000730056	-0.385526	0.112174	0.360064	0.351018	0.249696	0.000164422
ENSG00000253552	4370	1.06841	224.475	149.703	0.00238283	chr7_27998070_G_GC_rs11443916	890064	890065	23	23	0.0532407	0.000833939	-0.48	0.141248	0.392661	0.381953	0.262457	0.000193567
ENSG00000197576	4363	1.08393	220.552	148.246	0.0140117	chr7_27527843_T_C_rs7796520	397651	397652	96	109	0.747685	0.00661398	0.16533	0.0601762	0.945205	0.947821	0.437397	0.000207703
ENSG00000106004	4367	1.06976	219.765	148.726	4.39856e-08	chr7_27152469_A_AGGCCT_rs145281130	8787	8788	111	129	0.298611	1.53496e-09	0.332675	0.0522431	9.999e-05	4.18809e-06	1.85664e-05	0.000198639
ENSG00000106006	4376	1.07039	222.75	149.059	0.000307796	chr7_27152469_A_AGGCCT_rs145281130	4694	4695	111	129	0.298611	6.95857e-05	0.260791	0.0640441	0.0459954	0.0531339	0.0714876	0.000196401
ENSG00000254369	4383	1.07269	215.847	148.014	0.0104518	chr7_26736106_C_A_rs10251817	-413947	-413946	48	52	0.12037	0.00462064	0.294746	0.102768	0.880912	0.88316	0.420036	0.000204283
ENSG00000105997	4386	1.0324	233.502	152.484	2.86092e-05	chr7_27930835_A_T_rs2189036	778251	778252	104	116	0.268518	5.11744e-06	-0.322668	0.0686402	0.00489951	0.00558211	0.01157	0.000163714
ENSG00000272801	4386	1.08223	209.124	146.7	0.00120769	chr7_26551387_C_T_rs10244803	-601212	-601211	132	158	0.365741	0.000322174	-0.28253	0.0770416	0.191981	0.191263	0.172185	0.000217804
ENSG00000122592	4390	1.04156	232.197	151.269	0.00189263	chr7_26575317_A_T_rs13311500	-581359	-581358	119	144	0.333333	0.000676077	-0.114366	0.0330637	0.344366	0.336247	0.243031	0.000170217
ENSG00000078399	4391	1.03022	247.377	154.38	0.00137498	chr7_27097110_C_G_rs3807592	-68417	-68416	157	200	0.462963	0.000529078	-0.122207	0.0346304	0.275872	0.27493	0.21445	0.000153301
ENSG00000253187	4397	1.04195	214.638	148.547	0.000294794	chr7_27166848_G_C_rs6461991	-2052	-2051	135	172	0.398148	6.41723e-05	0.22387	0.054701	0.050095	0.0535977	0.0718898	0.000184396
ENSG00000253293	4395	1.06947	216.448	147.842	4.37133e-05	chr7_26614458_G_A_rs7777206	-559863	-559862	95	105	0.243056	6.08372e-06	-0.14925	0.0320203	0.00489951	0.0066052	0.0133547	0.000201482
ENSG00000005073	4403	1.02979	230.538	151.761	0.00769688	chr7_27134908_T_A_rs117874630	-50325	-50324	23	23	0.0532407	0.00359944	-0.211322	0.071638	0.822018	0.823764	0.403895	0.000164238
ENSG00000240990	4403	1.04419	221.143	150.365	8.54683e-05	chr7_27200863_C_G_rs3807598	15454	15455	152	195	0.451389	1.62238e-05	-0.251525	0.0567668	0.0138986	0.0154101	0.0270747	0.000180423
ENSG00000106031	4420	1.03884	240.286	152.762	0.00219699	chr7_26572514_A_G_rs6945012	-627578	-627577	134	159	0.368056	0.000855756	-0.104541	0.0308313	0.39736	0.391743	0.266538	0.000162876
ENSG00000106049	4538	1.02841	283.326	153.31	7.36163e-05	chr7_28510124_A_T_rs62449888	847240	847241	70	75	0.173611	1.64369e-05	-0.176944	0.0399626	0.0155984	0.0182658	0.0309685	0.000132963
ENSG00000106052	4629	1.05926	321.819	154.039	0.00255711	chr7_28415190_T_C_rs758917	675094	675095	110	129	0.298611	0.00107306	0.125428	0.0377312	0.539846	0.534001	0.319034	0.000130796
ENSG00000153814	4965	1.06429	394.959	153.078	0.00101076	chr7_28216621_G_A_rs498475	35825	35826	127	155	0.641204	0.000349318	0.138946	0.0381202	0.306469	0.299807	0.226777	0.000108467
ENSG00000146592	5102	1.0557	418.276	154.306	6.21316e-05	chr7_28510124_A_T_rs62449888	100747	100748	70	75	0.173611	1.43674e-05	0.287883	0.06455	0.0176982	0.020421	0.0339054	9.93885e-05
ENSG00000106066	5387	1.06074	439.851	153.97	7.23935e-08	chr7_29146640_A_G_rs245880	102	103	144	172	0.398148	5.2169e-09	0.486996	0.0793737	9.999e-05	1.65286e-05	6.48255e-05	9.61988e-05
ENSG00000288973	4658	1.0488	327.463	152.167	9.03045e-06	chr7_29685069_T_C_rs10269466	36100	36101	111	145	0.664352	1.28039e-06	-0.216449	0.0431926	0.00139986	0.00217543	0.00512847	0.000123877
ENSG00000122574	4622	1.0652	327.195	151.581	0.000264195	chr7_29797477_A_C_rs71528587	-9032	-9031	99	111	0.256944	6.67779e-05	-0.213707	0.0523467	0.0663934	0.0685033	0.0859785	0.000131344
ENSG00000227014	4546	1.04241	323.986	153.7	0.000623947	chr7_29762676_A_G_rs7795425	-225925	-225924	134	163	0.377315	0.000204583	0.236629	0.0624261	0.165183	0.167599	0.158643	0.00012237
ENSG00000136193	4546	1.05727	314.131	152.329	0.000898407	chr7_29478842_C_A_rs3793252	-510960	-510959	59	62	0.143519	0.000294018	-0.141666	0.0383677	0.225577	0.222225	0.188958	0.000133065
ENSG00000106080	4501	1.05279	293.741	150.231	0.0122155	chr7_29409044_T_C_rs6959646	-617659	-617658	105	123	0.284722	0.00593586	-0.0786165	0.0282363	0.965703	0.969883	0.442799	0.000140069
ENSG00000106086	4501	1.02939	305.745	152.533	5.08644e-07	chr7_30030928_C_G_rs10951257	2242	2243	46	50	0.115741	4.4223e-08	0.228661	0.0400037	9.999e-05	0.000118668	0.000385068	0.00012366
ENSG00000180354	4444	1.03709	334.115	154.602	4.76539e-06	chr7_30191254_C_T_rs76373479	56267	56268	48	48	0.111111	7.37564e-07	-0.301522	0.0587629	0.00079992	0.00123283	0.00311258	0.000116396
ENSG00000180233	4427	1.06962	292.244	151.776	0.00796251	chr7_30950748_G_A_rs76778316	666150	666151	52	55	0.127315	0.00374759	0.194788	0.0663275	0.891711	0.891252	0.422301	0.00014931
ENSG00000281404	4421	1.05699	305.686	152.305	0.000581844	chr7_30431229_C_CAAAT_rs149860788;rs59696387	40343	40344	117	134	0.310185	0.000176146	0.228381	0.0596212	0.142886	0.143701	0.143195	0.000136608
ENSG00000106100	4480	1.04446	314.122	154.563	0.00374058	chr7_31368319_C_A_rs17473813	889534	889535	106	123	0.284722	0.00170015	-0.152532	0.0478782	0.679832	0.674408	0.36137	0.000127149
ENSG00000006625	4526	1.0497	294.617	152.508	0.00216041	chr7_30769481_C_T_rs6958083	264651	264652	26	26	0.0601852	0.000830711	-0.297673	0.0875661	0.454955	0.447296	0.287243	0.000138129
ENSG00000196295	4502	1.03249	304.001	154.926	9.67859e-11	chr7_30583926_G_A_rs38493	-10849	-10848	91	98	0.773148	2.61656e-12	-0.342016	0.0455452	9.999e-05	1.65174e-08	1.07646e-07	0.000125794
ENSG00000106105	4501	1.06542	267.017	149.44	0.00173979	chr7_29793473_A_AT_rs35427208	-801406	-801405	131	157	0.636574	0.000566374	0.131444	0.0374529	0.344766	0.341004	0.245106	0.000161062
ENSG00000241644	4304	1.04811	285.499	151.577	5.87967e-05	chr7_30742645_T_C_rs10267520	-9491	-9490	63	69	0.840278	1.1262e-05	-0.419245	0.0928042	0.0114989	0.0133884	0.0240499	0.000141735
ENSG00000106125	4307	1.04796	285.9	152.417	0.00248509	chr7_30299404_G_A_rs42573	-472014	-472013	124	150	0.652778	0.000975583	-0.170676	0.050912	0.492651	0.486194	0.302417	0.000141461
ENSG00000240583	4167	1.03228	323.877	155.262	0.00539978	chr7_30914984_G_A_rs28362704	3130	3131	32	32	0.0740741	0.00265919	-0.259395	0.085138	0.819318	0.818196	0.402253	0.000117988
ENSG00000078549	4345	1.03059	322.501	154.429	0.000171907	chr7_31029614_G_A_rs73088263	-22695	-22694	26	26	0.0601852	4.73288e-05	-0.439326	0.105374	0.0466953	0.0487021	0.0669854	0.000117755
ENSG00000180347	5426	1.04047	363.438	154.266	0.000457832	chr7_31738108_A_G_rs111421719	224017	224018	50	53	0.122685	0.000146633	0.423573	0.109194	0.143386	0.139868	0.14054	0.000108329
ENSG00000154678	5877	1.05237	266.163	149.871	1.89942e-06	chr7_31814627_C_T_rs7787057	-255781	-255780	58	63	0.145833	1.63434e-07	0.299706	0.054997	0.00039996	0.000331948	0.000965702	0.000154352
ENSG00000106355	5747	1.03706	231.438	151.351	0.000453601	chr7_33262467_A_G_rs117773497	772366	772367	23	23	0.0532407	0.000125098	0.255768	0.0652336	0.0868913	0.0901464	0.104181	0.000168013
ENSG00000105778	5733	1.04423	226.004	151.101	1.95183e-05	chr7_32785569_A_G_rs10263892	290079	290080	157	202	0.532407	2.93914e-06	-0.121811	0.0252366	0.00239976	0.00339661	0.00752441	0.00017657
ENSG00000273014	5627	1.04836	222.243	149.491	0.000153769	chr7_32475208_A_G_rs7792348	-283675	-283674	63	69	0.840278	3.10094e-05	-0.325252	0.0761012	0.0239976	0.0279314	0.0434668	0.000182229
ENSG00000281332	5626	1.05533	224.854	150.456	1.66879e-09	chr7_32625205_C_G_rs62465202	-135075	-135074	116	138	0.680556	3.77899e-11	0.312373	0.0443497	9.999e-05	1.61525e-07	9.15001e-07	0.000184623
ENSG00000170852	5521	1.04058	224.908	150.953	0.0030277	chr7_32042694_C_T_rs1024537	-849067	-849066	99	113	0.261574	0.00116424	0.0961757	0.0291437	0.478052	0.474928	0.298175	0.000175112
ENSG00000122642	5480	1.06168	215.263	148.897	4.62422e-07	chr7_32985838_C_T_rs4358700	28397	28398	73	80	0.185185	2.69958e-08	-0.196549	0.0338031	9.999e-05	5.48751e-05	0.000192972	0.000197187
ENSG00000122643	5310	1.04894	201.57	148.291	0.00210875	chr7_33858019_C_T_rs888529	795242	795243	119	145	0.335648	0.000679569	-0.091855	0.0265669	0.324668	0.323664	0.237279	0.000201329
ENSG00000164610	5192	1.02443	209.059	151.248	0.000751097	chr7_32797293_TAC_T_rs149543128;rs367624712	-312112	-312111	77	90	0.208333	0.000226183	0.148554	0.0394719	0.139686	0.137362	0.138909	0.000177554
ENSG00000122507	5213	1.06281	218.181	151.036	1.4906e-14	chr7_33191262_T_C_rs2160253	61464	61465	78	91	0.210648	3.80625e-17	-0.39175	0.0419915	9.999e-05	6.00652e-13	7.18448e-12	0.000195321
ENSG00000164619	4447	1.03178	242.566	153.74	0.00355269	chr7_33149440_CAGA_C_rs3082893;rs5883386	-756458	-756457	72	81	0.1875	0.00155581	0.20885	0.0650044	0.567343	0.563728	0.327534	0.000157242
ENSG00000173852	4567	1.04004	203.843	150.95	0.00231007	chr7_35584872_T_C_rs1593220	547386	547387	155	214	0.49537	0.000844972	0.0751704	0.0221451	0.359664	0.356775	0.252196	0.000192823
ENSG00000287032	5148	1.07345	252.916	149.148	6.06504e-05	chr7_35612649_G_A_rs13237427	-10291	-10290	155	213	0.493056	9.9126e-06	-0.250956	0.0551849	0.00879912	0.0108384	0.0202193	0.000174806
ENSG00000122557	5079	1.06517	265.526	151.187	0.00261634	chr7_35478914_T_C_rs343050	-216222	-216221	114	136	0.685185	0.000988309	-0.113923	0.0340217	0.481052	0.470246	0.296142	0.000161823
ENSG00000271122	5079	1.0363	294.386	155.287	0.00119346	chr7_36171136_C_T_rs6977418	475921	475922	127	164	0.37963	0.000466584	-0.0972654	0.0272886	0.285571	0.280019	0.216896	0.000131727
ENSG00000228878	5132	1.04942	294.197	151.512	0.00713436	chr7_35337854_G_A_rs235408	-463085	-463084	74	84	0.194444	0.00326645	0.176151	0.0590876	0.866113	0.868135	0.415527	0.000138188
ENSG00000122545	5133	1.05241	287.075	151.248	0.00142318	chr7_36073591_A_G_rs7785944	272371	272372	33	34	0.921296	0.000482093	-0.161955	0.0455553	0.314969	0.311287	0.231616	0.000143129
ENSG00000122547	4947	1.0565	293.458	150.371	0.00396842	chr7_35430618_C_T_rs1004584	-722637	-722636	118	137	0.31713	0.00157046	-0.190591	0.0593739	0.674533	0.666354	0.359069	0.000142051
ENSG00000164542	4863	1.03071	338.116	155.076	6.98782e-05	chr7_36469032_C_T_rs79332153	102118	102119	20	24	0.0555556	1.72941e-05	-0.284222	0.0643682	0.0188981	0.0205365	0.0340486	0.000112367
ENSG00000011426	4875	1.05485	325.91	153.487	0.000169324	chr7_36156770_A_T_rs11769988	-233093	-233092	54	59	0.136574	4.40647e-05	0.348233	0.0831688	0.0441956	0.0446835	0.0626191	0.000127168
ENSG00000155849	5081	1.05209	383.385	155.613	0.000148509	chr7_37261133_A_AAC_rs10685963	276072	276073	108	129	0.298611	4.2726e-05	-0.161409	0.0384788	0.0428957	0.0465645	0.0647607	0.000107057
ENSG00000106483	5534	1.04553	314.538	152.355	0.00717802	chr7_37955620_T_G_rs1901196	38802	38803	70	80	0.814815	0.00337781	-0.224255	0.0754968	0.888711	0.887995	0.421502	0.000127467
ENSG00000086289	5543	1.05545	338.128	154.51	1.11417e-05	chr7_37894980_C_T_rs7807170	-25661	-25660	95	109	0.252315	1.96876e-06	-0.20627	0.0419559	0.00159984	0.00269292	0.00616703	0.000122833
ENSG00000010270	5667	1.04158	316.821	153.628	3.2656e-10	chr7_38238199_T_A_rs2534597	59953	59954	71	77	0.821759	8.83671e-12	0.300287	0.0411414	9.999e-05	5.20568e-08	3.16486e-07	0.000124765
ENSG00000078053	5851	1.0494	282.1	151.288	1.0904e-05	chr7_38663872_A_G_rs6944287	32451	32452	133	165	0.618056	1.49225e-06	-0.222705	0.0447412	0.00189981	0.00225856	0.00529401	0.000144105
ENSG00000006715	5635	1.04402	254.532	149.509	0.000662956	chr7_38752934_C_T_rs12538785	-156258	-156257	99	116	0.268518	0.000178991	-0.10023	0.0261953	0.140086	0.140639	0.141071	0.000156665
ENSG00000241127	4260	1.05085	184.642	149.239	0.0091187	chr7_38603083_T_C_rs62442568	-963322	-963321	103	116	0.268518	0.0040723	0.106753	0.0366893	0.806019	0.80144	0.397834	0.000221281
ENSG00000006451	4134	1.03869	174.13	149.481	0.000831694	chr7_39735082_G_A_rs6462943	111509	111510	161	212	0.509259	0.000234525	-0.138233	0.036825	0.124688	0.122916	0.128815	0.000224618
ENSG00000188185	3964	1.038	167.255	150.275	0.00511963	chr7_39299510_A_G_rs73130485	-434123	-434122	74	77	0.178241	0.00211807	0.141478	0.0453734	0.568043	0.558851	0.326065	0.000233264
ENSG00000259826	3922	1.05183	194.052	151.934	0.0135201	chr7_40321059_CT_C_rs200020623	371303	371304	54	56	0.12963	0.00700963	-0.230239	0.0844134	0.919308	0.921809	0.430346	0.000211292
ENSG00000065883	3925	1.07344	188.602	149.544	0.0106451	chr7_40188479_A_T_rs78060149	238357	238358	55	57	0.131944	0.00494234	-0.123805	0.0435056	0.851015	0.850818	0.410932	0.000234389
ENSG00000168303	3919	1.02314	213.067	155.585	0.000766001	chr7_39701247_A_G_rs2237499	-433376	-433375	85	97	0.224537	0.000283371	0.135113	0.0364933	0.143986	0.142895	0.142635	0.000173381
ENSG00000175600	3918	1.03145	188.611	150.413	0.00254619	chr7_39929600_G_A_rs10231184	-205406	-205405	100	117	0.270833	0.000928382	-0.261061	0.0775368	0.374363	0.366633	0.256332	0.000201971
ENSG00000122641	4655	1.04944	279.43	154.785	0.00125741	chr7_42339374_C_G_rs16880579	636283	636284	79	92	0.212963	0.000485194	-0.187694	0.052822	0.276972	0.274291	0.214252	0.0001455
ENSG00000224116	4653	1.04194	290.488	156.172	0.0075436	chr7_41416475_G_A_rs116454	-289112	-289111	28	28	0.935185	0.00401448	0.35147	0.120601	0.882612	0.881137	0.419532	0.000136252
ENSG00000106571	4445	1.03965	293.313	156.493	1.62367e-05	chr7_42670337_G_C_rs2047915	432781	432782	118	148	0.657407	3.5266e-06	-0.202122	0.0422349	0.00369963	0.00377784	0.00825317	0.000133824
ENSG00000136197	5014	1.03284	282.472	156.727	0.000280415	chr7_43440885_C_CA_rs59427547	528814	528815	68	77	0.821759	9.4318e-05	-0.302085	0.0756317	0.0652935	0.0690492	0.0864613	0.000135554
ENSG00000256646	5015	1.04502	277.446	155.38	1.41789e-10	chr7_42893881_A_G_rs627256	-38294	-38293	37	38	0.912037	4.3867e-12	-0.53167	0.0716499	9.999e-05	1.79041e-08	1.15603e-07	0.000144242
ENSG00000106588	5015	1.05432	259.662	152.12	3.94453e-06	chr7_42893881_A_G_rs627256	-38294	-38293	37	38	0.912037	4.78909e-07	0.252161	0.0482722	0.00039996	0.000687788	0.00184397	0.000159308
ENSG00000106591	5011	1.03987	243.499	151.771	0.000419787	chr7_42195442_G_A_rs7802798	-736935	-736934	61	70	0.162037	0.000116654	-0.131804	0.0334608	0.0862914	0.0871311	0.101763	0.000161328
ENSG00000002746	4930	1.03968	236.794	152.716	9.20512e-05	chr7_43375051_A_C_rs7801731	126463	126464	89	100	0.231481	2.05815e-05	0.260619	0.0595876	0.0157984	0.0182056	0.0308947	0.00016578
ENSG00000164543	4270	1.0225	221.035	152.961	0.0018777	chr7_43839675_C_T_rs1181531	256600	256601	161	211	0.511574	0.000717683	-0.107002	0.0310891	0.333767	0.329317	0.239811	0.000166731
ENSG00000106603	4257	1.04461	213.867	150.875	0.000118846	chr7_43593698_A_C_rs201993883	-135826	-135825	48	52	0.12037	2.48255e-05	-0.180403	0.04168	0.0194981	0.0208907	0.0345371	0.000186843
ENSG00000106605	4248	1.04946	214.852	150.448	0.00286702	chr7_44160500_G_T_rs17832252	401819	401820	62	66	0.152778	0.00107044	0.153158	0.0460629	0.445755	0.436531	0.283487	0.000189238
ENSG00000062582	4387	1.06343	220.774	150.311	0.00359255	chr7_43329013_A_G_rs2057810	-540505	-540504	161	209	0.516204	0.00139228	0.124702	0.0384117	0.529647	0.518756	0.314016	0.000193442
ENSG00000270617	4374	1.02291	232.742	154.143	0.0103021	chr7_44059948_C_T_rs34863001	153358	153359	38	40	0.0925926	0.00542378	0.463861	0.164803	0.906409	0.906534	0.426556	0.000158587
ENSG00000106608	4374	1.0518	229.24	152.336	0.000308746	chr7_43859923_G_A_rs582664	-46674	-46673	112	127	0.706018	8.36585e-05	-0.134168	0.0333336	0.0549945	0.0581952	0.0762809	0.000178842
ENSG00000078967	4378	1.05558	227.894	152.115	0.0034648	chr7_44095496_C_T_rs4521675	169059	169060	35	37	0.0856482	0.00142522	-0.206893	0.0638673	0.528147	0.520711	0.314664	0.000182319
ENSG00000228434	4369	1.03874	246.416	154.105	0.00182882	chr7_43996643_T_TG_rs200133135	-11224	-11223	124	144	0.666667	0.000728681	0.187223	0.0544665	0.348865	0.344644	0.246815	0.000158769
ENSG00000273432	4359	1.03643	220.911	150.175	0.00021666	chr7_44021033_C_T_rs150013081	1881	1882	34	37	0.0856482	4.86956e-05	-0.485688	0.116693	0.0387961	0.0411698	0.0588663	0.000175614
ENSG00000214783	4359	1.02813	247.442	155.294	6.99232e-12	chr7_43965391_A_G_rs62458697	-53785	-53784	162	213	0.493056	1.3083e-13	0.399432	0.0498306	9.999e-05	9.69187e-10	7.54293e-09	0.000152084
ENSG00000285596	4340	1.0277	237.661	154.003	3.21802e-05	chr7_43161683_G_A_rs6957566	-877296	-877295	137	182	0.578704	6.53692e-06	0.206219	0.0444006	0.00689931	0.00657765	0.0133105	0.000158095
ENSG00000235314	4339	1.03957	253.426	154.686	0.0122463	chr7_43119704_G_GT_rs11369993	-919820	-919819	103	126	0.291667	0.00672219	-0.194182	0.0708208	0.950105	0.952463	0.438496	0.000154838
ENSG00000136279	4338	1.05262	229.971	151.981	0.00012177	chr7_43309654_A_G_rs10951723	-735064	-735063	26	27	0.0625	2.73514e-05	-0.207662	0.0482409	0.0210979	0.0223521	0.0364214	0.000178793
ENSG00000164708	4375	1.04044	239.028	153.852	5.37847e-08	chr7_44073095_C_T_rs7779139	7527	7528	52	54	0.125	3.63361e-09	0.640772	0.103272	9.999e-05	8.01132e-06	3.35704e-05	0.000164683
ENSG00000122678	4368	1.0419	244.088	153.766	0.00269502	chr7_43896538_G_A_rs10237376	-185993	-185992	63	68	0.157407	0.00112905	0.166113	0.0501976	0.468753	0.462321	0.293164	0.000162125
ENSG00000106624	4388	1.04205	249.97	154.342	0.000817411	chr7_44106311_C_T_rs1558469	1965	1966	140	181	0.418982	0.000288725	-0.178345	0.0482369	0.168383	0.169445	0.159706	0.000158392
ENSG00000106628	4401	1.05488	229.14	151.59	0.00928346	chr7_45007370_G_A_rs74552514	883821	883822	26	26	0.0601852	0.00446395	0.200436	0.0696088	0.872413	0.870944	0.416413	0.00018088
ENSG00000106633	4405	1.04174	232.147	152.458	0.00685981	chr7_43248885_A_G_rs11771692	-897260	-897259	140	185	0.428241	0.00321336	-0.159132	0.0532846	0.788621	0.785171	0.394033	0.00017036
ENSG00000106636	4515	1.02854	250.931	154.33	7.30861e-11	chr7_44221545_C_CGCAGCAG_rs138207973;rs74623436;rs58958064	20566	20567	32	32	0.0740741	1.71032e-12	-0.394374	0.0520129	9.999e-05	1.08953e-08	7.28442e-08	0.0001502
ENSG00000058404	4673	1.03828	266.146	155.814	0.000964391	chr7_45083466_G_A_rs201818400	757834	757835	65	65	0.150463	0.000373286	-0.39856	0.1099	0.213079	0.210936	0.18327	0.000146751
ENSG00000015676	4434	1.06687	220.125	150.096	7.14391e-06	chr7_44501109_T_C_rs306994	19646	19647	79	91	0.210648	8.16845e-07	0.112007	0.021923	0.00069993	0.000990734	0.00256353	0.000196346
ENSG00000015520	4422	1.05743	221.302	151.295	0.0041469	chr7_43847560_G_A_rs4724249	-693771	-693770	58	65	0.150463	0.00171017	0.128684	0.0404153	0.582942	0.575777	0.331796	0.000188976
ENSG00000136271	4402	1.03942	223.064	152.34	0.00907026	chr7_44559869_A_G_rs217388	-14040	-14039	127	161	0.627315	0.00444093	-0.0727244	0.0252412	0.860114	0.860412	0.413225	0.000175818
ENSG00000158604	4396	1.04768	221.358	151.404	0.0124942	chr7_44597567_T_A_rs74736605	15335	15336	63	74	0.171296	0.00629801	0.124543	0.0450567	0.931507	0.932496	0.433449	0.000182516
ENSG00000287574	4396	1.03679	228.307	152.806	0.00271984	chr7_44796498_C_T_rs17860046	213978	213979	24	24	0.0555556	0.00110073	-0.51455	0.155138	0.449155	0.44523	0.2866	0.000170147
ENSG00000105953	4365	1.05026	234.882	153.258	0.00327087	chr7_44526682_C_G_rs142708379	-79946	-79945	24	25	0.0578704	0.00138871	0.189841	0.0584621	0.521148	0.513191	0.312001	0.000173596
ENSG00000122515	4215	1.03322	248.791	154.422	0.00591826	chr7_44152604_A_G_rs12534623	-596244	-596243	134	159	0.368056	0.0028784	-0.128923	0.0426665	0.763124	0.760818	0.386967	0.000154117
ENSG00000196262	4243	1.03919	260.43	154.981	7.23659e-06	chr7_44964464_T_C_rs7792760	167782	167783	59	68	0.842593	1.23627e-06	0.207279	0.0412994	0.00129987	0.00144764	0.00358941	0.000150468
ENSG00000105968	4267	1.07116	237.409	150.846	0.00578467	chr7_44322946_C_T_rs11772021	-525131	-525130	77	86	0.199074	0.00249578	0.0978167	0.0318957	0.728727	0.722918	0.376037	0.000184763
ENSG00000272768	4292	1.03974	258.219	153.99	0.000646163	chr7_44192533_C_T_rs34443021	-692421	-692420	27	27	0.0625	0.000216065	0.607067	0.160775	0.139586	0.140487	0.140959	0.00015206
ENSG00000146676	4292	1.05852	257.675	153.157	0.00480312	chr7_44907217_T_C_rs34469880	21686	21687	35	37	0.0856482	0.00216692	-0.208453	0.0670053	0.69733	0.688637	0.365655	0.000162931
ENSG00000232956	4282	1.02507	254.573	153.82	0.00101092	chr7_44173623_A_T_rs2908291	-813212	-813211	165	209	0.516204	0.000361117	-0.122728	0.0337557	0.219878	0.216715	0.186042	0.000146161
ENSG00000136280	4288	1.0475	285.489	156.498	0.00433694	chr7_45117190_T_C_rs1898967	116988	116989	146	195	0.451389	0.0021521	0.0875088	0.0281096	0.70073	0.692883	0.366928	0.000141431
ENSG00000136274	4380	1.04563	263.653	154.011	0.00113135	chr7_44552472_A_T_rs540428	-536498	-536497	151	207	0.479167	0.000415173	0.165074	0.0458921	0.232677	0.238569	0.197546	0.000152122
ENSG00000136270	4409	1.06023	250.162	151.878	1.62941e-12	chr7_45098244_C_T_rs2083365	-13454	-13453	143	187	0.43287	1.23417e-14	0.176875	0.0210442	9.999e-05	1.07947e-10	9.68788e-10	0.000168828
ENSG00000122679	4541	1.04097	249.407	153.222	3.03447e-07	chr7_45194064_T_G_rs73692243	36272	36273	22	23	0.0532407	2.58319e-08	-0.697673	0.119807	9.999e-05	5.03993e-05	0.000179038	0.000158133
ENSG00000164742	4933	1.04161	253.18	153.297	1.18923e-11	chr7_45853247_T_C_rs7779885	278878	278879	43	45	0.104167	1.69828e-13	0.928976	0.116525	9.999e-05	1.30701e-09	9.96086e-09	0.000156138
ENSG00000146678	5226	1.06674	250.712	149.728	2.14171e-18	chr7_45885442_A_G_rs1995051	-3047	-3046	105	126	0.708333	6.41645e-22	0.704343	0.0639514	9.999e-05	4.98838e-17	9.5303e-16	0.000172319
ENSG00000146674	5275	1.04055	261.768	152.848	8.30088e-09	chr7_45986582_A_G_rs788748	65309	65310	163	208	0.518518	3.56349e-10	-0.277048	0.0417317	9.999e-05	1.2582e-06	6.08029e-06	0.000150441
ENSG00000136205	5860	1.06588	325.797	152.491	0.00812629	chr7_47397241_T_C_rs17626611	-184871	-184870	71	77	0.178241	0.00392233	-0.112689	0.0385669	0.919908	0.921169	0.430192	0.000132218
ENSG00000158683	5810	1.03087	348.237	155.4	0.00011802	chr7_47990536_C_T_rs6950051	42069	42070	41	42	0.0972222	3.23606e-05	0.26909	0.0631154	0.0345965	0.0359955	0.0531329	0.000109168
ENSG00000136273	5796	1.05718	329.793	153.605	0.000100838	chr7_48156556_G_C_rs35870858	176940	176941	43	45	0.104167	2.41998e-05	0.212572	0.0490419	0.0224978	0.0262453	0.041446	0.000126709
ENSG00000183696	5800	1.03626	314.672	154.699	0.000295625	chr7_48614989_A_G_rs187514126	525723	525724	30	33	0.0763889	9.01812e-05	0.254519	0.0635389	0.0792921	0.0801747	0.0963223	0.000123219
ENSG00000179869	5891	1.03411	271.932	151.684	0.00101315	chr7_49365187_A_T_rs10234612	910123	910124	156	209	0.516204	0.000328904	-0.100139	0.0273488	0.226977	0.226653	0.191324	0.000141467
ENSG00000286995	5486	1.06083	225.761	151.366	0.00226008	chr7_49345365_C_CA_.	-178844	-178843	51	51	0.118056	0.000837139	-0.300375	0.0884194	0.374063	0.37095	0.25811	0.000187465
ENSG00000188730	5543	1.05724	226.554	151.316	0.000176161	chr7_49779900_T_G_rs10250530	6261	6262	46	52	0.12037	4.06918e-05	-0.214357	0.0509542	0.0281972	0.0317148	0.0481406	0.000184474
ENSG00000132436	4877	1.06095	217.539	151.297	1.07006e-05	chr7_50360336_A_G_rs6592967	-182200	-182199	99	126	0.708333	1.46023e-06	0.180492	0.036226	0.0009999	0.00156421	0.0038394	0.000194633
ENSG00000106070	4704	1.03968	233.025	153.026	0.00212659	chr7_51134942_A_G_rs55980978	341479	341480	31	33	0.0763889	0.000832368	0.28475	0.0837789	0.375862	0.372019	0.258512	0.000168463
ENSG00000106078	5215	1.04527	257.811	153.782	0.000422874	chr7_50360747_T_C_rs12718598	-956072	-956071	148	214	0.50463	0.000130464	-0.163947	0.0419321	0.0910909	0.0915128	0.105323	0.000155369
ENSG00000132432	5736	1.07321	229.455	149.036	1.10453e-08	chr7_54742060_T_C_rs62451662	-17152	-17151	33	35	0.0810185	3.00223e-10	-0.331419	0.0496868	9.999e-05	9.55142e-07	4.71708e-06	0.000192517
ENSG00000146648	5750	1.07487	229.034	148.981	0.000365306	chr7_54983638_G_T_rs6943639	-35380	-35379	120	152	0.351852	8.5131e-05	0.126101	0.0313643	0.0616938	0.064391	0.0822046	0.000193967
ENSG00000132434	5483	1.05822	215.731	149.402	0.00168512	chr7_55106007_T_C_rs10280515	-259331	-259330	24	25	0.0578704	0.000544252	0.210465	0.0597764	0.289371	0.278835	0.216406	0.000194393
ENSG00000154978	5264	1.04525	219.591	150.803	0.000465453	chr7_55585762_C_T_rs13237324	13259	13260	105	125	0.289352	0.000125372	0.119346	0.0304437	0.0841916	0.0858466	0.100696	0.00018239
ENSG00000249773	4992	1.04759	188.999	148.976	4.80953e-09	chr7_55891517_TAAC_T_rs144443984;rs143006638;rs563760731	4239	4240	87	105	0.756944	1.08885e-10	-0.571785	0.0834208	9.999e-05	4.59255e-07	2.39711e-06	0.000213687
ENSG00000178665	4993	1.03468	183.738	148.217	1.85868e-18	chr7_55887212_T_C_rs13230292	-326	-325	89	106	0.75463	3.34575e-22	-0.629023	0.0566095	9.999e-05	9.78488e-17	1.81471e-15	0.000209791
ENSG00000239789	4932	1.03517	189.128	150.265	0.000918196	chr7_55094643_T_C_rs11977660	-857235	-857234	146	188	0.435185	0.000274025	0.0996245	0.0268418	0.144686	0.14748	0.145731	0.000204176
ENSG00000146729	4922	1.03559	199.776	151.1	3.48323e-05	chr7_55966198_C_T_rs78175144	1612	1613	22	23	0.0532407	5.85287e-06	0.313158	0.0670571	0.00449955	0.00572178	0.0118152	0.000193598
ENSG00000146733	4845	1.03293	186.253	150.538	0.00162017	chr7_55743438_C_T_rs141229454	-308167	-308166	37	38	0.087963	0.000545291	0.213163	0.060552	0.247375	0.246446	0.201306	0.000205637
ENSG00000146731	4846	1.05325	164.462	144.765	0.00427174	chr7_56669650_C_T_rs117598771	617884	617885	22	22	0.0509259	0.0013929	0.184621	0.0568705	0.483452	0.480083	0.300176	0.000250554
ENSG00000129103	4837	1.0598	188.728	149	6.60705e-05	chr7_55988788_C_T_rs12669593	-75499	-75498	77	84	0.194444	1.08785e-05	0.192348	0.0425014	0.0069993	0.00928532	0.017857	0.000223437
ENSG00000164776	4783	1.0623	175.86	147.614	1.25063e-13	chr7_56040717_T_A_rs1057603	-52236	-52235	83	100	0.231481	2.22645e-16	-0.264252	0.0291974	9.999e-05	4.63893e-12	4.9844e-11	0.000241882
ENSG00000106153	4795	1.02844	180.398	148.963	8.90022e-13	chr7_56162180_C_G_rs73132395	55703	55704	84	92	0.212963	3.27679e-15	0.346855	0.0402374	9.999e-05	8.35162e-11	7.61289e-10	0.000208837
ENSG00000185290	4809	1.05255	180.203	149.112	0.000491536	chr7_55210271_G_A_rs6593211	-906147	-906146	112	128	0.296296	0.000122493	0.288326	0.0734343	0.0714929	0.0728711	0.0900345	0.000228102
ENSG00000214652	4435	1.04869	106.044	145.532	0.00738606	chr7_64787105_T_C_rs6972180	741670	741671	33	34	0.921296	0.00280275	-0.255894	0.0844508	0.528547	0.521711	0.315039	0.000382277
ENSG00000234444	4331	1.03594	106.125	147.702	0.000215307	chr7_64073516_G_A_rs10224492	-240446	-240445	97	110	0.74537	4.17567e-05	0.180655	0.0430085	0.0187981	0.0194176	0.03262	0.000364841
ENSG00000173041	4752	1.05701	102.244	143.88	4.05543e-07	chr7_64404841_T_C_rs76885487	-158231	-158230	61	68	0.157407	1.31261e-08	0.21784	0.0365709	9.999e-05	2.27541e-05	8.66114e-05	0.000408314
ENSG00000196247	4757	1.04277	102.564	145.369	2.12518e-18	chr7_64737326_C_T_rs6974581	56192	56193	37	40	0.907407	1.55584e-22	-0.920859	0.0820254	9.999e-05	4.57677e-17	8.8164e-16	0.000386947
ENSG00000197008	4687	1.0554	103.335	144.741	0.000141708	chr7_64636165_C_T_rs61240599	-158326	-158325	89	102	0.236111	2.0753e-05	-0.219614	0.0502353	0.00969903	0.0112282	0.020772	0.000401735
ENSG00000198039	5144	1.03886	95.6842	147.35	3.59259e-06	chr7_64934214_T_A_rs79611397	30960	30961	43	47	0.108796	2.78922e-07	-0.461674	0.0864874	9.999e-05	0.000247934	0.000746192	0.000408941
ENSG00000152926	5211	1.03469	90.7336	145.359	0.000146899	chr7_64999431_C_T_rs73141516	17311	17312	22	24	0.0555556	2.25933e-05	0.310111	0.0712709	0.00919908	0.01123	0.020772	0.000424761
ENSG00000213462	5209	1.05097	92.6597	145.284	4.98096e-35	chr7_64955157_G_C_rs13234869	-51531	-51530	149	182	0.421296	3.05224e-43	0.751495	0.0408943	9.999e-05	1.01529e-34	1.12381e-32	0.000441022
ENSG00000146757	4640	1.05549	87.0338	145.461	0.000630986	chr7_65241850_T_C_.	-131990	-131989	131	148	0.342593	0.000136765	0.180931	0.0464231	0.0420958	0.0443867	0.0622908	0.000477079
ENSG00000196715	4201	1.02078	73.2223	151.429	0.000148122	chr7_66285980_G_T_rs4149463	412709	412710	23	24	0.0555556	3.33547e-05	-0.258812	0.0608107	0.00819918	0.00973372	0.0185709	0.000499959
ENSG00000169919	4224	1.01506	75.6558	151.951	1.39772e-09	chr7_65688077_TGTATTAG_T_rs61500858	-294137	-294136	147	183	0.423611	3.81716e-11	-0.310281	0.0440638	9.999e-05	8.24975e-08	4.89186e-07	0.000473606
ENSG00000126522	4306	1.02881	78.772	147.805	0.000695796	chr7_66738025_T_TG_.	662135	662136	81	88	0.203704	0.000174086	-0.151134	0.039423	0.0463954	0.0484532	0.0667339	0.00047881
ENSG00000241258	4265	1.05818	79.2658	146.358	0.00137932	chr7_66983363_AAC_A_rs113789756;rs35580086	868515	868516	83	93	0.215278	0.000372837	-0.146641	0.0404315	0.0871913	0.0887033	0.103007	0.000528773
ENSG00000169902	4778	1.03144	80.9484	147.357	0.000662843	chr7_66200069_A_G_rs6968534	-5266	-5265	135	168	0.388889	0.000160415	0.138868	0.0360196	0.0442956	0.0470122	0.0652142	0.000470468
ENSG00000179406	5206	1.01212	95.1703	148.975	8.21399e-05	chr7_66312922_G_C_rs1000464	-88417	-88416	137	163	0.622685	1.41168e-05	0.131724	0.0295079	0.0059994	0.00730487	0.0145541	0.000372351
ENSG00000243335	5476	1.0422	112.202	146.111	0.000905595	chr7_66659787_T_A_rs6975195	30905	30906	162	209	0.483796	0.000220294	0.11701	0.0310317	0.0817918	0.0860931	0.100866	0.000353003
ENSG00000284461	5477	1.04161	113.437	147.402	0.00674796	chr7_67608981_G_A_rs12667041	980022	980023	167	209	0.516204	0.0026744	0.195056	0.0640588	0.525447	0.516561	0.313312	0.000348416
ENSG00000226824	5589	1.02526	121.159	148.486	6.97389e-32	chr7_66711400_T_C_rs11772264	56886	56887	160	208	0.518518	1.63894e-38	-0.676849	0.0405174	9.999e-05	1.54037e-30	1.11891e-28	0.000307285
ENSG00000289015	5734	1.049	122.853	146.869	4.22203e-05	chr7_66824053_C_T_rs6460315	142010	142011	97	112	0.259259	5.43119e-06	0.358045	0.0763877	0.00309969	0.00391344	0.00850942	0.000330355
ENSG00000272831	5972	1.02422	130.524	148.649	1.52755e-07	chr7_66671030_T_G_rs13239306	-69356	-69355	160	207	0.479167	6.87208e-09	-0.297902	0.0489776	9.999e-05	1.51823e-05	6.00516e-05	0.000284142
ENSG00000154710	5977	1.0342	133.06	149.115	6.73505e-05	chr7_66994412_C_T_rs62466589	253678	253679	22	22	0.0509259	1.12197e-05	-0.253842	0.0561794	0.00519948	0.0074821	0.0148563	0.00028916
ENSG00000289177	5610	1.03807	128.499	145.818	0.0111718	chr7_66037331_C_T_rs2680912	-807707	-807706	137	167	0.386574	0.00468722	0.173165	0.060477	0.752625	0.751282	0.384284	0.000303676
ENSG00000273142	5701	1.01828	132.951	146.731	1.15305e-05	chr7_66992348_T_C_rs6957031	89490	89491	90	103	0.238426	1.09813e-06	-0.169228	0.0335448	0.00059994	0.00135014	0.0033685	0.000272833
ENSG00000106609	5720	1.0234	136.539	146.74	0.00396642	chr7_67410727_C_T_rs77202133	489501	489502	33	33	0.0763889	0.00137179	0.177195	0.0545057	0.416558	0.407419	0.272629	0.000270801
ENSG00000126524	5945	1.03635	147.586	146.981	0.00511671	chr7_67329527_T_C_rs11763894	333940	333941	100	112	0.259259	0.00188534	-0.111459	0.0353378	0.519748	0.513831	0.312281	0.000262764
ENSG00000198874	5945	1.05079	148.27	146.51	5.93084e-08	chr7_67063551_C_T_rs60666480	66717	66718	103	123	0.284722	1.66844e-09	0.209319	0.0329525	9.999e-05	4.76182e-06	2.0871e-05	0.000275492
ENSG00000230358	6352	1.05296	198.587	147.568	0.00102051	chr7_66977376_A_G_rs17680744	-299566	-299565	142	164	0.37963	0.000273643	0.187572	0.0505322	0.168183	0.164361	0.156406	0.000207291
ENSG00000158321	4140	1.0655	257.525	152.117	0.000564151	chr7_70524274_C_T_rs3113266	-174294	-174293	21	22	0.0509259	0.000168281	-0.401298	0.104432	0.113689	0.115537	0.123535	0.000167041
ENSG00000185274	4924	1.05105	320.191	153.134	0.000781097	chr7_71270884_A_G_rs78864265	138739	138740	30	30	0.0694445	0.000258984	0.33831	0.0907751	0.20238	0.201047	0.177689	0.000127709
ENSG00000277149	3117	1.06268	163.988	151.589	9.0546e-33	chr7_72723518_A_G_rs7804668	-104683	-104682	72	78	0.819444	8.16683e-39	-1.16547	0.0693288	9.999e-05	1.94995e-32	1.63827e-30	0.000259732
ENSG00000196313	3075	1.03572	161.193	151.754	0.000120593	chr7_73341632_TAAAC_T_rs780336934	462282	462283	129	168	0.611111	2.66662e-05	-0.139427	0.0323431	0.0132987	0.016466	0.0286128	0.000240038
ENSG00000289042	2995	1.04849	160.146	150.594	0.00750515	chr7_73791033_T_C_rs3886187	871827	871828	70	77	0.178241	0.00336926	-0.313083	0.105372	0.685931	0.682047	0.363671	0.000252989
ENSG00000155428	2900	1.04211	168.174	152.936	0.00278341	chr7_73827945_G_C_rs10949830	858478	858479	54	60	0.861111	0.00113645	-0.364427	0.110191	0.362864	0.354145	0.250921	0.000235468
ENSG00000285702	2845	1.02318	182.833	155.728	0.00175312	chr7_72317957_C_A_rs12699133	-721740	-721739	31	32	0.0740741	0.000740138	0.448975	0.130786	0.268373	0.264171	0.209574	0.000202072
ENSG00000130305	2553	1.05595	188.737	152.518	0.00869682	chr7_73898861_G_A_rs76644462	590054	590055	33	34	0.0787037	0.00424992	-0.140952	0.0486772	0.79552	0.79144	0.395483	0.00022042
ENSG00000188763	2573	1.05106	200.9	153.557	0.00657049	chr7_72841239_C_T_rs2058059	-592540	-592539	81	95	0.780093	0.00316261	0.175025	0.0585064	0.718128	0.715662	0.373649	0.00020353
ENSG00000009954	2556	1.02728	218.177	156.711	0.00362944	chr7_74425800_G_T_rs149518566	903506	903507	22	22	0.0509259	0.00176806	0.196756	0.0619931	0.536146	0.534892	0.319327	0.00017194
ENSG00000106635	2553	1.02138	212.031	156.117	0.00568918	chr7_74249897_G_T_rs3135662	692206	692207	37	38	0.087963	0.00290087	-0.161936	0.053636	0.69603	0.693498	0.367142	0.000173088
ENSG00000106638	2557	1.04869	216.884	155.042	1.27246e-07	chr7_73652662_C_T_rs73138808	74071	74072	42	45	0.104167	1.13515e-08	0.224406	0.0374945	9.999e-05	1.62055e-05	6.37374e-05	0.000186952
ENSG00000176428	2524	1.06917	224.136	154.803	0.00146315	chr7_74278403_T_G_rs57679158	610571	610572	32	35	0.0810185	0.000578685	0.344946	0.098459	0.253575	0.249807	0.202934	0.000194371
ENSG00000176410	2520	1.04467	229.104	156.454	0.00270411	chr7_73676792_C_T_rs143598667	-6662	-6661	22	23	0.0532407	0.00125124	0.22626	0.0690124	0.447955	0.440692	0.28484	0.000174454
ENSG00000071462	2520	1.035	242.95	159.111	0.000908025	chr7_74261943_C_T_rs74624285	578345	578346	37	39	0.0902778	0.000401502	-0.202332	0.0561047	0.187681	0.18467	0.168313	0.000158857
ENSG00000106089	2532	1.0167	240.648	159.68	0.00302239	chr7_72811905_C_T_rs138902928	-907755	-907754	51	54	0.125	0.00158967	-0.173652	0.0541592	0.507349	0.509361	0.310584	0.000149851
ENSG00000106077	2502	1.04358	234.782	158.168	0.00131321	chr7_74372400_CT_C_rs147958678	633597	633598	57	63	0.145833	0.000586342	0.188784	0.0539429	0.249475	0.246646	0.201399	0.000169569
ENSG00000189143	2324	1.04895	226.587	157.003	2.5566e-07	chr7_73808747_C_T_rs35558014	-22250	-22249	90	102	0.763889	3.12099e-08	-0.396359	0.0685068	0.00029997	3.51725e-05	0.000128953	0.000179114
ENSG00000049540	2375	1.04586	212.222	153.966	0.00259428	chr7_73720644_T_C_rs7794407	-307530	-307529	94	102	0.236111	0.00108823	0.173148	0.0521513	0.408259	0.401654	0.270276	0.000189138
ENSG00000106683	2454	1.03026	224.174	156.319	0.00116261	chr7_73714641_C_T_rs10227463	-369164	-369163	137	178	0.412037	0.000472876	-0.100993	0.0283644	0.217578	0.21712	0.186253	0.000169192
ENSG00000106682	2464	1.06158	233.05	156.837	0.00249889	chr7_74450364_T_G_rs6944989	276007	276008	104	115	0.266204	0.00115922	-0.12673	0.0383876	0.421758	0.412243	0.274593	0.000182079
ENSG00000086730	2463	1.03633	226.776	156.057	0.00306241	chr7_73949302_C_T_rs10242077	-260705	-260704	69	75	0.173611	0.00142273	0.214817	0.0663027	0.488151	0.483802	0.301601	0.000171011
ENSG00000049541	2461	1.03999	224.215	155.933	0.00630615	chr7_73678238_C_T_rs2884050	-576162	-576161	158	215	0.497685	0.00324586	0.0761348	0.025521	0.748825	0.744364	0.382353	0.000175275
ENSG00000106665	2452	1.05977	219.31	154.555	0.00111841	chr7_74290347_T_C_rs2261330	871	872	137	167	0.613426	0.000419429	0.129304	0.035976	0.19598	0.194203	0.173893	0.000192264
ENSG00000006704	2332	1.03564	213.399	156.258	0.00114538	chr7_73907881_TG_T_rs149154973	-546026	-546025	25	25	0.0578704	0.000463647	0.286116	0.0802321	0.20238	0.202739	0.178619	0.000181273
ENSG00000263001	2366	1.04492	236.35	154.979	0.000267565	chr7_75047647_T_A_.	389888	389889	96	109	0.747685	8.15279e-05	-0.118047	0.0292801	0.0523948	0.0530563	0.0714108	0.000169258
ENSG00000196275	2751	1.06189	258.63	155.367	1.51603e-21	chr7_74723788_C_A_rs2267812	-127818	-127817	82	93	0.784722	7.6176e-25	-0.70883	0.05897	9.999e-05	2.76966e-20	7.98089e-19	0.00016425
ENSG00000289346	2758	1.05816	261.654	155.66	0.000278331	chr7_75609299_T_C_rs1179640	718713	718714	46	47	0.108796	8.84595e-05	0.430724	0.107394	0.0546945	0.0587373	0.0768471	0.00016025
ENSG00000274070	2756	1.0434	249.587	155.147	3.61186e-09	chr7_75029639_T_C_rs368719727	64933	64934	120	144	0.333333	1.82693e-10	-0.29231	0.0432369	9.999e-05	4.83522e-07	2.50875e-06	0.00015941
ENSG00000274523	2834	1.04678	245.401	154.132	0.000762925	chr7_75812444_T_C_rs4732416	738641	738642	128	147	0.340278	0.000263909	0.137447	0.0369306	0.151985	0.154407	0.15013	0.000164106
ENSG00000174428	2833	1.04085	234.076	153.874	2.89629e-11	chr7_74723788_C_A_rs2267812	-368803	-368802	82	93	0.784722	5.35401e-13	0.340132	0.0437215	9.999e-05	3.08873e-09	2.23663e-08	0.000168419
ENSG00000178809	2876	1.05713	198.991	150.73	0.00468771	chr7_75761384_C_T_rs117323938	366222	366223	60	63	0.145833	0.00193811	0.165283	0.0525445	0.59764	0.582157	0.333868	0.000209943
ENSG00000272391	2869	1.04053	210.856	155.612	1.05512e-06	chr7_75470146_A_C_rs55633770	-16154	-16153	85	95	0.780093	1.39904e-07	-0.245151	0.0447222	0.00039996	0.000155437	0.000492341	0.000186745
ENSG00000127946	2851	1.03844	167.667	151.43	0.00033148	chr7_75676809_C_G_rs13228140	-62133	-62132	115	137	0.31713	8.66396e-05	0.135271	0.0336827	0.0442956	0.0475637	0.0658091	0.000233065
ENSG00000005486	3124	1.06295	176.391	148.604	0.0055049	chr7_76671318_T_A_rs10265310	792283	792284	88	97	0.224537	0.00218045	0.134786	0.0433528	0.60014	0.594969	0.337722	0.000241696
ENSG00000127948	3200	1.04278	188.973	151.071	1.58425e-05	chr7_75899819_C_T_rs10280802	-15337	-15336	87	97	0.224537	2.28769e-06	-0.32186	0.0659155	0.00189981	0.0022885	0.00535879	0.000210059
ENSG00000189077	3236	1.04608	185.108	149.025	3.73884e-10	chr7_75986787_G_A_rs17685	-7870	-7869	107	123	0.284722	4.98577e-12	0.438834	0.0593159	9.999e-05	3.17357e-08	1.99373e-07	0.000217002
ENSG00000127952	3189	1.03423	182.877	149.711	0.000859175	chr7_77008074_G_A_rs6953561	960069	960070	72	74	0.828704	0.000246541	0.129093	0.0345145	0.129087	0.134353	0.136633	0.000210432
ENSG00000146701	3188	1.03733	189.55	151.049	2.73001e-10	chr7_76033885_C_T_rs4732542	-14222	-14221	121	141	0.673611	4.74928e-12	0.19883	0.0268447	9.999e-05	2.72205e-08	1.72404e-07	0.000205333
ENSG00000177679	3582	1.03392	217.523	152.807	1.50355e-05	chr7_76507967_A_C_rs2110465	225352	225353	130	161	0.627315	2.45618e-06	-0.265851	0.0546227	0.00159984	0.00264996	0.00609066	0.000176724
ENSG00000106211	3740	1.05209	210.455	150.862	3.16944e-06	chr7_76436949_C_T_rs1541454	134275	134276	170	209	0.516204	3.3052e-07	0.168534	0.0317849	9.999e-05	0.000445316	0.00125114	0.000195007
ENSG00000170027	3951	1.05464	218.142	149.608	2.41143e-15	chr7_76513219_G_A_rs2286988	154227	154228	144	185	0.428241	2.99209e-18	-0.376007	0.0386604	9.999e-05	1.09581e-13	1.43099e-12	0.000189837
ENSG00000188372	4111	1.03846	232.939	151.212	2.08277e-40	chr7_76621809_G_A_rs1754218	181910	181911	149	196	0.546296	4.80265e-48	0.778927	0.0387085	9.999e-05	1.75205e-39	2.90896e-37	0.00016778
ENSG00000091073	4144	1.07865	219.906	147.878	1.66041e-27	chr7_76445802_C_T_rs10269955	-15908	-15907	145	190	0.439815	2.60222e-33	0.380667	0.0255343	9.999e-05	4.2183e-27	2.33457e-25	0.000204635
ENSG00000185040	4230	1.04202	235.521	150.901	9.89204e-08	chr7_76500047_G_C_rs2262041	-43251	-43250	150	191	0.55787	5.29707e-09	-0.394163	0.0642738	9.999e-05	1.46128e-05	5.81015e-05	0.00016809
ENSG00000146707	4154	1.0596	225.161	150.721	6.4168e-26	chr7_76577148_TAAG_T_rs67084599;rs764966951	-50132	-50131	122	148	0.342593	8.27672e-31	0.765314	0.0544591	9.999e-05	6.12569e-25	2.68657e-23	0.000187158
ENSG00000265479	3677	1.04044	159.018	148.819	0.000108962	chr7_76477235_C_T_rs1799187	-503868	-503867	145	195	0.451389	1.96426e-05	0.156241	0.0356312	0.0120988	0.014325	0.0255154	0.000247523
ENSG00000205482	3853	1.04907	186.322	147.897	8.43453e-40	chr7_76502495_C_G_rs6963784	-560064	-560063	143	184	0.425926	2.42207e-48	-0.924319	0.045684	9.999e-05	2.40584e-39	3.90157e-37	0.0002179
ENSG00000127951	4100	1.04169	220.444	150.61	0.000990728	chr7_77319655_T_C_rs11768786	119835	119836	133	160	0.37037	0.000304858	-0.180028	0.0488886	0.180582	0.180512	0.166103	0.000179373
ENSG00000135205	4224	1.04766	248.534	153.779	0.00114895	chr7_76466413_C_CT_rs148666668	-793556	-793555	146	164	0.37963	0.000418471	0.155154	0.0431607	0.229677	0.228532	0.192375	0.000162549
ENSG00000186088	4528	1.03439	270.523	154.118	3.97123e-05	chr7_77426568_A_G_rs740157	10218	10219	152	185	0.571759	8.42145e-06	0.132664	0.02893	0.00829917	0.00900758	0.0174287	0.000142348
ENSG00000127947	4950	1.03965	308.621	153.981	0.000254916	chr7_77508557_T_C_rs62476224	-28739	-28738	127	167	0.386574	7.30471e-05	-0.136586	0.0336443	0.0661934	0.0671935	0.0847616	0.000127186
ENSG00000214293	5302	1.03713	360.933	155.535	5.7242e-10	chr7_77569396_A_T_rs13236741	-126872	-126871	28	28	0.0648148	2.27049e-11	-0.670889	0.0940473	9.999e-05	1.1481e-07	6.67171e-07	0.000107764
ENSG00000187257	5305	1.02055	346.171	154.099	0.00155609	chr7_77321859_T_A_rs10447801	-375293	-375292	159	209	0.516204	0.000603784	0.110052	0.0315213	0.407759	0.406716	0.272368	0.000105692
ENSG00000135211	5515	1.06491	342.193	152.328	4.83338e-09	chr7_77973515_A_G_rs848458	175080	175081	142	180	0.583333	1.75332e-10	0.254236	0.0375637	9.999e-05	6.7735e-07	3.43269e-06	0.000125458
ENSG00000006576	5515	1.05765	330.801	151.195	0.00155111	chr7_78431169_G_A_rs12154832	632363	632364	34	34	0.0787037	0.000532572	-0.307829	0.0872772	0.382862	0.37402	0.259355	0.00012653
ENSG00000187391	4707	1.05356	255.519	152.471	0.00193386	chr7_78493299_C_T_rs10268479	-960369	-960368	128	156	0.361111	0.000728328	-0.125083	0.0363874	0.375262	0.364622	0.255618	0.000161455
ENSG00000234456	4709	1.04195	275.72	155.181	5.75139e-07	chr7_79400061_G_A_rs10261439	-53890	-53889	79	92	0.212963	6.64518e-08	-0.197987	0.0351424	0.00019998	0.000107869	0.000355148	0.000143552
ENSG00000127955	4154	1.05278	240.552	154.898	1.4271e-30	chr7_80134858_G_A_rs2465481	5	6	154	204	0.527778	1.87492e-35	-0.583982	0.0373288	9.999e-05	1.1917e-29	7.99049e-28	0.000171026
ENSG00000075223	4062	1.03478	309.076	159.147	0.000885267	chr7_80958898_TTG_T_rs201788978	39846	39847	47	48	0.111111	0.000390759	0.189925	0.0525544	0.224178	0.224965	0.190429	0.000124771
ENSG00000153956	4836	1.05107	295.387	154.59	0.00040461	chr7_82340345_T_G_rs149771154	-103433	-103432	30	30	0.0694445	0.000129093	-0.445934	0.113974	0.0991901	0.098707	0.110912	0.000138444
ENSG00000186472	5513	1.04585	271.86	152.213	6.62712e-05	chr7_82413474_C_T_rs80345873	-749457	-749456	28	29	0.0671296	1.35319e-05	0.450192	0.100622	0.0122988	0.0145562	0.0258481	0.000147644
ENSG00000170381	5184	1.03505	212.808	152.164	0.00011952	chr7_83598045_T_C_rs215321	-51095	-51094	99	115	0.266204	2.70575e-05	0.210015	0.0487578	0.019898	0.0217464	0.0356778	0.000181384
ENSG00000075213	4715	1.06661	174.524	149.59	0.00197542	chr7_84003859_G_GA_rs66760649	-191587	-191586	68	78	0.819444	0.000663491	-0.155825	0.0449792	0.264774	0.262515	0.208902	0.000247405
ENSG00000153993	4243	1.05774	117.833	146.867	0.00253727	chr7_84212493_T_C_rs2189444	-974564	-974563	133	159	0.631944	0.000801059	-0.211295	0.0619636	0.233377	0.234283	0.195138	0.000355228
ENSG00000164659	3903	1.05849	104.459	144.902	0.0113845	chr7_87235400_A_G_rs7792365	290353	290354	92	105	0.243056	0.00466427	-0.141487	0.0493854	0.683932	0.674951	0.361467	0.000401749
ENSG00000135164	3555	1.0325	115.83	150.019	0.0176653	chr7_87118560_A_G_rs1859124	-33894	-33893	48	51	0.881944	0.00913945	-0.0997499	0.0378536	0.866513	0.86625	0.414994	0.000330108
ENSG00000135185	3490	1.04412	121.932	149.989	0.0087815	chr7_87214340_T_C_rs62486485	-5393	-5392	39	41	0.0949074	0.00398375	0.1603	0.0549565	0.646335	0.640614	0.351834	0.000327089
ENSG00000182165	3355	1.05737	118.099	148.254	0.000598274	chr7_87241003_G_A_rs62486490	-104506	-104505	34	36	0.0833333	0.000148409	-0.341291	0.0880541	0.0559944	0.057107	0.0751684	0.000353976
ENSG00000005469	3355	1.07453	126.614	149.574	0.000208155	chr7_87322761_T_C_rs1636914	-22904	-22903	88	103	0.761574	4.4814e-05	-0.16965	0.0405584	0.0173983	0.019186	0.0322776	0.000350396
ENSG00000005471	3189	1.04447	133.88	151.314	2.41922e-09	chr7_87475843_A_G_rs2071646	377	378	94	106	0.24537	6.67979e-11	0.492708	0.0709757	9.999e-05	1.63471e-07	9.23776e-07	0.000298282
ENSG00000085563	3168	1.03681	135.501	151.21	0.000965872	chr7_87823056_A_T_rs79726764	222171	222172	32	32	0.0740741	0.000304141	-0.340663	0.0924949	0.110589	0.111953	0.120999	0.000286678
ENSG00000105784	3115	1.05839	137.074	149.193	0.000707941	chr7_87623696_C_CT_rs756666894	-76721	-76720	24	24	0.0555556	0.000190617	-0.480255	0.126069	0.0762924	0.0785871	0.0949929	0.000306087
ENSG00000075303	3380	1.05302	133.925	149.479	0.000562019	chr7_87640181_T_C_rs2214101	-236180	-236179	31	31	0.0717593	0.000146633	0.26461	0.0682143	0.060194	0.061727	0.0796805	0.000307407
ENSG00000006634	3381	1.03848	146.802	153.953	0.00405646	chr7_87866998_TTCTG_T_rs141928083;rs374729814	-9537	-9536	26	26	0.0601852	0.00182875	-0.249495	0.0788676	0.441056	0.430765	0.2815	0.000266214
ENSG00000008277	3434	1.0301	137.74	150.9	0.00389223	chr7_87107839_T_C_rs9886224	-826305	-826304	22	22	0.0509259	0.00156443	0.45705	0.142331	0.407959	0.40101	0.269999	0.000275176
ENSG00000075142	3761	1.06873	156.383	148.655	0.00679396	chr7_87904753_A_C_rs77491588	-322241	-322240	25	26	0.0601852	0.00281119	-0.175624	0.0579781	0.639036	0.627071	0.347482	0.000278129
ENSG00000127954	3899	1.0474	172.231	153.55	0.00023098	chr7_88309326_G_T_rs79744502	2431	2432	75	92	0.212963	6.35871e-05	-0.279667	0.0682957	0.0276972	0.0327787	0.0494327	0.000234331
ENSG00000164647	5420	1.06497	168.638	147.381	0.000657621	chr7_90144658_G_A_rs74404813	-9812	-9811	45	46	0.106481	0.00015908	0.20379	0.0528286	0.0822918	0.0883017	0.102643	0.000254593
ENSG00000157214	5275	1.04197	181.978	150.543	1.07711e-10	chr7_90236192_C_A_rs194530	24505	24506	69	75	0.826389	1.43504e-12	0.296931	0.0390073	9.999e-05	9.13923e-09	6.1995e-08	0.000217497
ENSG00000105792	5198	1.04508	185.623	150.016	0.000157114	chr7_90331268_GAGAA_G_rs368075185;rs575889909	86093	86094	53	58	0.134259	3.28537e-05	-0.229827	0.0539532	0.0222978	0.0240281	0.0385186	0.000215624
ENSG00000283267	5060	1.04368	186.419	150.514	0.00323127	chr7_89524421_C_T_rs79708239	-796884	-796883	25	27	0.0625	0.00123694	0.367523	0.111982	0.437456	0.431919	0.281883	0.000213633
ENSG00000105793	5039	1.03937	186.051	150.862	3.18e-08	chr7_90301333_A_T_rs12704519	-45333	-45332	111	135	0.6875	1.35936e-09	0.187684	0.0293687	9.999e-05	3.62105e-06	1.62489e-05	0.000210749
ENSG00000157224	5037	1.03744	198.241	152.363	0.000508227	chr7_91352227_G_T_rs10226238	948840	948841	62	65	0.150463	0.000150651	0.186009	0.04804	0.0855914	0.0864803	0.101184	0.00019641
ENSG00000058091	4835	1.04396	179.992	149.463	3.27e-05	chr7_90768143_C_T_rs17163160	171821	171822	99	111	0.256944	4.82176e-06	0.157638	0.0334368	0.00459954	0.00459395	0.00978172	0.000221477
ENSG00000223969	4835	1.06715	175.378	148.013	0.00153607	chr7_90647549_G_C_rs6958448	50150	50151	41	43	0.099537	0.000458135	0.206811	0.057939	0.208979	0.20915	0.182147	0.000246666
ENSG00000157240	3926	1.06003	154.273	149.442	0.0039308	chr7_90470872_A_G_rs177669	-793562	-793561	136	174	0.402778	0.00150102	-0.111022	0.0344389	0.429957	0.426521	0.279905	0.000273537
ENSG00000127989	2915	1.02835	169.435	155.375	0.000445805	chr7_91661387_T_C_rs79253519	-219306	-219305	45	48	0.111111	0.000150205	-0.143154	0.0369643	0.0654935	0.0667765	0.0843737	0.000222276
ENSG00000127914	2985	1.02455	170.873	153.975	5.41457e-07	chr7_92415225_C_A_rs38798	317524	317525	144	185	0.571759	5.50118e-08	-0.158072	0.0278686	9.999e-05	7.28808e-05	0.000249863	0.000217326
ENSG00000001630	2999	1.0412	161.382	151.349	1.71537e-05	chr7_91855485_T_A_rs55811257	-278993	-278992	141	176	0.592593	2.5688e-06	0.22981	0.0473151	0.00139986	0.00213052	0.00503963	0.000244567
ENSG00000289027	2932	1.05451	148.367	151.478	0.00542793	chr7_92973549_C_T_rs71560839	735376	735377	27	27	0.0625	0.00236433	-0.432581	0.140277	0.532847	0.528792	0.3172	0.000278961
ENSG00000285953	2919	1.02736	146.798	152.15	0.00361415	chr7_93238077_G_T_rs58930994	992168	992169	39	42	0.0972222	0.00149957	0.3936	0.122083	0.39776	0.399016	0.269229	0.000255604
ENSG00000001631	2919	1.03482	154.657	154.029	0.00174028	chr7_91283730_C_G_rs59702994	-962191	-962190	86	99	0.229167	0.000685716	-0.0886766	0.0256669	0.223878	0.221724	0.18868	0.000249361
ENSG00000001629	2919	1.03303	149.392	152.629	0.00174	chr7_93053045_C_T_rs11973616	807070	807071	76	84	0.194444	0.000647572	0.0885757	0.0255163	0.218678	0.21556	0.185597	0.000256459
ENSG00000157259	2913	1.03851	149.907	152.515	9.37492e-05	chr7_92594121_T_C_rs57842334	146638	146639	20	22	0.0509259	2.07667e-05	-0.262872	0.0601324	0.00979902	0.0116456	0.0214157	0.000260732
ENSG00000244055	2914	1.04855	159.629	153.324	0.00492499	chr7_92659634_AC_A_rs199640852	198796	198797	26	27	0.0625	0.00224374	0.26646	0.0859513	0.525147	0.52265	0.315278	0.000253865
ENSG00000127980	2910	1.049	152.492	152.242	0.0132532	chr7_92468215_G_A_rs10262461	-60306	-60305	72	72	0.166667	0.00690435	-0.108696	0.0397759	0.859714	0.858594	0.412929	0.000266165
ENSG00000127993	2912	1.03938	163.165	154.982	0.00112962	chr7_91659913_G_A_rs6976523	-868883	-868882	150	184	0.574074	0.000432202	-0.105165	0.0293285	0.156384	0.154627	0.150302	0.000240311
ENSG00000234545	2913	1.04046	158.686	155.143	0.0117696	chr7_92618762_C_T_rs42235	28371	28372	114	136	0.314815	0.00650007	-0.103852	0.037718	0.837216	0.837331	0.407665	0.000248056
ENSG00000105810	3031	1.06672	163.23	151.803	0.00703532	chr7_93168318_G_A_rs9801685	331744	331745	38	39	0.0902778	0.00324273	0.1315	0.0440753	0.667433	0.657608	0.356605	0.000264618
ENSG00000205413	2944	1.03573	209.867	156.894	0.000989822	chr7_93754768_A_G_rs10233195	636788	636789	99	115	0.266204	0.000402992	-0.141105	0.0391383	0.170983	0.174376	0.16263	0.00018438
ENSG00000177409	2904	1.03631	215.735	157.402	2.99701e-08	chr7_93144478_G_A_rs74298201	-3908	-3907	30	30	0.0694445	2.78609e-09	-0.296308	0.0473696	9.999e-05	4.12439e-06	1.83306e-05	0.000179748
ENSG00000004766	2843	1.02707	233.46	160.582	0.00117939	chr7_92744777_C_T_rs73232041	-487590	-487589	42	44	0.101852	0.000572159	0.136497	0.0389249	0.231277	0.229433	0.192853	0.000160564
ENSG00000105825	3470	1.04654	226.96	155.626	4.05317e-08	chr7_93936804_C_A_rs35364591	46050	46051	158	213	0.506944	3.21188e-09	0.273702	0.0439454	9.999e-05	5.2547e-06	2.28874e-05	0.000177288
ENSG00000127920	3473	1.06453	222.68	154.353	8.24593e-10	chr7_93922116_C_T_rs4262	380	381	142	182	0.578704	2.91936e-11	-0.291718	0.04115	9.999e-05	6.55944e-08	3.95343e-07	0.000192525
ENSG00000105829	3447	1.03261	217.68	155.636	0.00197444	chr7_94833127_CAT_C_rs66588926;rs66619151	828771	828772	73	78	0.819444	0.000845637	0.108035	0.0318291	0.337866	0.33422	0.242233	0.000175746
ENSG00000236453	3405	1.05028	226.355	157.837	6.37458e-05	chr7_94061132_C_T_rs35794130	38298	38299	73	79	0.18287	1.84626e-05	-0.234556	0.0533097	0.00929907	0.0113233	0.0209168	0.000180146
ENSG00000164692	3319	1.04238	199.622	155.226	0.000762733	chr7_95167978_G_A_rs71562883	773082	773083	73	79	0.18287	0.000277415	-0.188167	0.0507436	0.129887	0.127872	0.13222	0.000198574
ENSG00000127995	3371	1.0312	204.964	155.568	4.68299e-05	chr7_95043029_T_C_rs6975941	533219	533220	135	172	0.601852	1.12282e-05	0.149387	0.0330631	0.00739926	0.00815273	0.0160191	0.00018569
ENSG00000127990	3441	1.03589	197.305	152.688	2.2678e-05	chr7_94564579_G_A_rs34442545	-91555	-91554	43	46	0.106481	3.94963e-06	0.48526	0.101946	0.00249975	0.00362018	0.00796615	0.000196229
ENSG00000242265	3443	1.04434	206.753	153.789	0.00203684	chr7_95273727_T_C_rs2178057	617356	617357	160	214	0.50463	0.000815684	0.111508	0.0327511	0.324268	0.32321	0.237153	0.000193083
ENSG00000105852	3748	1.06462	162.186	145.929	2.24689e-07	chr7_95402120_T_TA_rs17882316;rs397728595	5744	5745	144	185	0.428241	8.01021e-09	-0.305064	0.0504007	9.999e-05	1.82999e-05	7.10135e-05	0.000264388
ENSG00000105854	3741	1.047	182.677	150.722	0.00289568	chr7_96421710_T_C_rs55798900	986681	986682	115	139	0.321759	0.00109465	-0.103552	0.0312057	0.392361	0.388623	0.265114	0.000220613
ENSG00000005981	3754	1.03295	189.934	152.81	0.000487207	chr7_95390043_G_A_rs6977389	-95901	-95900	146	190	0.439815	0.000146609	0.201537	0.0519539	0.0775922	0.0805249	0.0965537	0.000201669
ENSG00000004799	3812	1.04109	192.615	151.325	0.00511259	chr7_95552702_T_C_rs75971741	-43815	-43814	124	146	0.337963	0.00219183	0.165231	0.0531729	0.612939	0.609639	0.341985	0.000204842
ENSG00000158560	3878	1.06494	184.534	148.081	0.00300327	chr7_95817394_T_C_rs2706880	44795	44796	161	197	0.456018	0.00103182	0.201931	0.0605337	0.40496	0.394834	0.267708	0.000232638
ENSG00000004864	4051	1.06693	214.64	149.54	0.000618368	chr7_95915051_G_A_rs319331	-407048	-407047	26	27	0.0625	0.000164926	-0.189253	0.049182	0.09979	0.105223	0.11597	0.000201399
ENSG00000127922	4091	1.05688	227.473	150.262	0.00087007	chr7_95933075_G_T_rs113215413	-776772	-776771	42	43	0.099537	0.000256966	-0.224302	0.0601502	0.160484	0.159344	0.15339	0.000183499
ENSG00000231764	4608	1.04583	228.432	152.732	0.000131051	chr7_96935542_T_C_rs76820181	-68013	-68012	28	29	0.0671296	3.12133e-05	0.417465	0.0977134	0.0229977	0.0246093	0.0393148	0.000175697
ENSG00000006377	4611	1.07985	223.4	149.764	0.000358785	chr7_97995567_C_CAAAAAA_.	990013	990014	21	24	0.0555556	8.69666e-05	0.395179	0.0984242	0.0582942	0.0606809	0.0788279	0.000202256
ENSG00000105880	4651	1.02805	244.746	154.492	0.00089144	chr7_97035968_T_TG_rs59537255	11136	11137	23	23	0.0532407	0.000321474	-0.345247	0.0941283	0.186781	0.185365	0.16877	0.000153713
ENSG00000196636	4678	1.02888	240.106	153.313	0.00495913	chr7_96434741_G_T_rs6972312	-682958	-682957	86	97	0.224537	0.00226103	-0.134742	0.0434969	0.688431	0.685677	0.364857	0.000157169
ENSG00000006128	5012	1.04696	281.089	154.548	7.42421e-05	chr7_97808316_A_G_rs2530156	76229	76230	155	197	0.543982	1.79507e-05	0.30828	0.0699583	0.0147985	0.0168688	0.0291745	0.000143365
ENSG00000070669	4888	1.04272	295.42	156.019	0.00855015	chr7_97856090_C_T_rs12113193	-16305	-16304	84	97	0.224537	0.00461333	0.112818	0.0393287	0.913909	0.914659	0.42873	0.000134353
ENSG00000285725	4739	1.02513	278.165	156.057	0.000562537	chr7_97987498_C_A_rs4729399	17093	17094	134	177	0.590278	0.00020296	-0.191993	0.0506221	0.135186	0.136674	0.138427	0.000133794
ENSG00000284707	4737	1.04219	278.289	155.684	2.42642e-07	chr7_97981277_C_T_rs10953237	8291	8292	102	120	0.277778	2.5691e-08	-0.436756	0.0749876	9.999e-05	4.42131e-05	0.000159088	0.000142348
ENSG00000164715	4706	1.04318	257.751	154.233	0.00338785	chr7_98512889_C_T_rs2642897	406026	406027	113	125	0.289352	0.00149828	0.110441	0.0342529	0.568643	0.56342	0.327437	0.000154241
ENSG00000180535	4775	1.05742	267.96	154.38	2.44118e-05	chr7_98052940_C_T_rs847569	-158500	-158499	23	24	0.944444	4.86253e-06	-0.391098	0.0829904	0.00349965	0.00476265	0.0100978	0.000156071
ENSG00000205356	4782	1.03123	278.184	156.079	0.00983383	chr7_97469184_T_A_rs4729363	-783049	-783048	89	101	0.233796	0.00542421	-0.111924	0.0397655	0.929207	0.932233	0.433356	0.000136833
ENSG00000164713	4760	1.0299	268.501	155.306	1.53842e-05	chr7_98293563_G_A_rs13008	11876	11877	155	188	0.435185	3.04003e-06	0.26524	0.0550385	0.00239976	0.0034534	0.00763288	0.000141076
ENSG00000272950	4665	1.04912	259.932	152.802	0.00127686	chr7_98311502_T_C_rs75139799	-11352	-11351	59	65	0.150463	0.000453773	-0.312317	0.0874314	0.265573	0.260957	0.208191	0.000156234
ENSG00000006453	4424	1.03425	262.797	156.762	1.31979e-21	chr7_98310686_C_CTATTTATT_rs139666268;rs3062609;rs71515208;rs397837701	-90405	-90404	164	205	0.474537	1.04632e-24	0.548162	0.0457831	9.999e-05	7.97089e-20	2.16279e-18	0.000146456
ENSG00000106236	4138	1.0313	228.179	155.008	0.000103397	chr7_98653433_T_G_rs11760352	36147	36148	103	124	0.712963	2.71255e-05	0.338578	0.0786167	0.0164984	0.0204564	0.0339479	0.000166861
ENSG00000196367	3301	1.05115	204.763	154.341	0.00864512	chr7_99545880_A_T_rs56313358	575692	575693	32	32	0.0740741	0.00445235	-0.188167	0.0653283	0.816318	0.817484	0.402045	0.00019976
ENSG00000286305	3222	1.04452	204.267	155.543	0.00953686	chr7_99248426_T_G_rs34484888	254647	254648	40	41	0.905093	0.0051594	0.210259	0.0742602	0.849415	0.848501	0.410464	0.00019556
ENSG00000198742	3125	1.0461	193.668	154.995	0.000623015	chr7_99207223_C_T_rs12705040	63114	63115	32	33	0.0763889	0.000217189	-0.279408	0.0740255	0.10189	0.10095	0.112562	0.00020743
ENSG00000185467	3152	1.04468	192.641	154.776	0.000123294	chr7_99206471_A_G_rs35312766	-1645	-1644	37	39	0.0902778	3.28161e-05	-0.432844	0.101606	0.0181982	0.0194741	0.0326913	0.000207474
ENSG00000284292	3006	1.04073	189.794	154.559	0.00610099	chr7_98558881_G_A_rs2394871	-766999	-766998	46	49	0.113426	0.00299439	-0.420959	0.139898	0.674033	0.670865	0.360163	0.000207614
ENSG00000241685	3006	1.0468	183.749	153.062	0.00312701	chr7_99055736_G_A_rs4527814	-270163	-270162	46	47	0.108796	0.00130829	0.16011	0.0490355	0.417358	0.414978	0.275362	0.000219169
ENSG00000130429	2965	1.0519	188.413	154.795	0.00303312	chr7_98695084_A_ATT_rs199772803	-679647	-679646	31	32	0.0740741	0.00134493	0.1806	0.0554517	0.417758	0.410791	0.273965	0.000217668
ENSG00000106244	2924	1.06882	166.474	149.867	0.00259873	chr7_98497518_A_G_rs1528549	-911073	-911072	29	29	0.93287	0.000930939	-0.16445	0.0488543	0.324368	0.319581	0.23531	0.000261352
ENSG00000106245	2924	1.04442	185.677	155.457	2.06543e-05	chr7_99573826_C_T_rs952319	164856	164857	58	69	0.159722	4.32296e-06	-0.18632	0.0393129	0.0019998	0.00293232	0.00663466	0.000215056
ENSG00000106246	2929	1.03084	182.558	155.662	0.0102786	chr7_98847518_G_C_.	-591281	-591280	23	23	0.0532407	0.00564141	-0.274166	0.097867	0.840716	0.840867	0.408662	0.000208198
ENSG00000160917	2929	1.03261	177.47	154.28	0.000563098	chr7_99533211_G_T_rs34670419	94267	94268	21	22	0.0509259	0.000186662	0.251944	0.0660392	0.0852915	0.0869443	0.101607	0.000215564
ENSG00000241468	2900	1.03891	167.218	152.541	0.000364197	chr7_98850871_C_T_rs1203844	-615291	-615290	96	107	0.752315	0.000102726	0.101697	0.0256028	0.049595	0.0520829	0.0705089	0.000234088
ENSG00000248919	2900	1.04964	168.122	152.106	0.00138222	chr7_99965361_G_C_rs2107350	499196	499197	44	46	0.893518	0.000483325	-0.293873	0.0826782	0.186881	0.188323	0.170595	0.000241976
ENSG00000198556	2886	1.03589	166.302	152.937	0.0115377	chr7_99479613_G_C_rs73148819	6722	6723	31	31	0.0717593	0.00598383	-0.276167	0.099287	0.842716	0.846407	0.409966	0.000232809
ENSG00000160908	2874	1.03079	165.129	154.143	0.017846	chr7_100280756_C_CA_.	780474	780475	30	30	0.0694445	0.0102435	0.170156	0.0655786	0.944906	0.9458	0.436919	0.000230129
ENSG00000196652	2871	1.05992	153.442	149.725	0.0129655	chr7_99604750_C_T_rs868564	99495	99496	29	32	0.0740741	0.00628154	0.123676	0.0447289	0.851815	0.851585	0.411217	0.000274916
ENSG00000221909	2847	1.06116	142.444	150.023	0.00873427	chr7_99197786_G_T_rs6972539	-354329	-354328	86	101	0.766204	0.00396245	-0.0852898	0.0292229	0.69993	0.690378	0.366234	0.000297416
ENSG00000197343	2831	1.07064	142.296	150.252	0.00628504	chr7_100380783_A_G_rs28714213	809434	809435	49	54	0.125	0.00270011	0.134814	0.0443187	0.569543	0.56064	0.326666	0.000307668
ENSG00000244219	2820	1.03295	133.31	150.821	9.69747e-06	chr7_99921790_C_A_rs7798789	323510	323511	22	22	0.0509259	1.24982e-06	-0.618546	0.123301	0.00139986	0.00102308	0.00263688	0.000287309
ENSG00000197037	2831	1.04015	141.482	151.615	0.00148218	chr7_99543750_G_A_rs10278040	-73197	-73196	29	32	0.0740741	0.00051385	-0.192604	0.0544518	0.176682	0.174374	0.16263	0.000277904
ENSG00000106258	2722	1.02204	143.336	152.261	3.75422e-06	chr7_99280737_CA_C_rs34302722	-399260	-399259	23	24	0.0555556	4.57249e-07	-0.35161	0.0671834	0.00029997	0.000451483	0.00126643	0.000256651
ENSG00000146833	2538	1.03917	119.388	149.776	2.56285e-17	chr7_99893333_A_T_rs2572008	-26198	-26197	148	185	0.571759	1.30132e-20	0.333333	0.0315683	9.999e-05	8.12476e-16	1.36852e-14	0.000328149
ENSG00000106261	2646	1.00105	146.486	154.203	0.000577667	chr7_100668458_T_C_rs221786	652861	652862	43	46	0.893518	0.000191582	-0.141267	0.0370963	0.0820918	0.0809147	0.0967997	0.000231876
ENSG00000166529	2696	1.04826	140.696	149.939	3.13432e-07	chr7_100036110_G_A_rs35058708	-13665	-13664	147	187	0.56713	1.89118e-08	-0.181356	0.0308169	0.00019998	2.66145e-05	9.97267e-05	0.000287712
ENSG00000166526	2759	1.03851	139.243	150.265	0.00327539	chr7_99935488_T_C_rs2525549	-146255	-146254	133	163	0.377315	0.00124528	0.0971986	0.029634	0.354165	0.348396	0.248539	0.000280696
ENSG00000168090	2762	1.05932	133.993	148.241	0.000234138	chr7_99900334_T_A_rs2527916	-188636	-188635	160	213	0.506944	4.77303e-05	0.0809441	0.0194245	0.0228977	0.0244993	0.0391748	0.000314143
ENSG00000166508	2782	1.03346	145.437	151.923	0.000138185	chr7_100048465_C_A_rs80331044	-52933	-52932	23	23	0.0532407	3.16498e-05	0.258773	0.0606177	0.0158984	0.0172076	0.0295935	0.000263844
ENSG00000221838	2783	1.04099	139.766	150.109	3.31842e-14	chr7_100102003_T_C_rs2293481	445	446	148	188	0.564815	7.97968e-17	-0.349243	0.0379085	9.999e-05	1.56359e-12	1.80222e-11	0.000282165
ENSG00000106290	2839	1.05809	139.613	149.095	0.00827001	chr7_99357214_C_T_rs76330350	-762145	-762144	27	30	0.0694445	0.00360769	-0.155266	0.0526485	0.669533	0.663334	0.357967	0.000300204
ENSG00000166997	2839	1.04249	136.073	148.78	0.00493408	chr7_100231032_T_A_rs73161733	111397	111398	50	50	0.115741	0.00192393	-0.200507	0.0636964	0.476152	0.469482	0.295874	0.000291395
ENSG00000214309	2842	1.03675	141.595	150.61	9.49528e-05	chr7_100375224_G_C_rs73161753	248256	248257	78	82	0.189815	1.86867e-05	0.302762	0.0688571	0.010199	0.0112192	0.0207631	0.000274274
ENSG00000188186	2884	1.0322	142.724	148.76	2.25341e-05	chr7_100077247_C_A_rs34312198	-71672	-71671	49	55	0.127315	2.92065e-06	0.283264	0.0586688	0.00219978	0.00263244	0.00605637	0.000267627
ENSG00000146826	2903	1.03679	156.335	152.071	0.00517879	chr7_100617256_C_A_rs112555589	458532	458533	24	24	0.0555556	0.00228203	-0.266336	0.0860578	0.543546	0.538844	0.320529	0.000248456
ENSG00000197093	2909	1.05464	151.01	149.823	0.00218966	chr7_100804240_A_G_rs2553022	636955	636956	96	113	0.261574	0.000757572	0.242927	0.0709035	0.262574	0.25787	0.206644	0.000274207
ENSG00000213420	2929	1.0393	155.85	151.168	0.00174995	chr7_99515406_C_CA_.	-661976	-661975	35	35	0.0810185	0.000613597	0.561911	0.161156	0.219278	0.222581	0.189054	0.000251509
ENSG00000066923	2859	1.04612	147.211	148.786	8.33578e-05	chr7_100004356_CTG_C_rs34256128	-201002	-201001	100	121	0.280093	1.41893e-05	-0.32114	0.071959	0.00929907	0.00975766	0.0186013	0.000272892
ENSG00000272752	2979	1.03426	162.017	150.653	0.0004659	chr7_100296142_C_T_rs73161745	-39973	-39972	113	129	0.298611	0.000124543	0.16952	0.0432232	0.0626937	0.0655451	0.0832698	0.000237544
ENSG00000121716	3084	1.03326	166.286	151.795	1.92696e-17	chr7_100345660_A_G_rs11771936	-12458	-12457	73	84	0.194444	1.66248e-20	0.379744	0.0360907	9.999e-05	1.04096e-15	1.73245e-14	0.000230605
ENSG00000085514	3200	1.02701	172.095	152.082	0.000136415	chr7_100427722_A_T_rs117078929	54234	54235	46	50	0.115741	3.14695e-05	0.208208	0.048757	0.019698	0.0207235	0.0343178	0.000217759
ENSG00000078487	3256	1.05097	160.423	149.024	0.00599242	chr7_100481131_C_T_rs11760536	79087	79088	74	83	0.19213	0.00244867	-0.129413	0.042116	0.60204	0.596466	0.338324	0.000254789
ENSG00000146834	3303	1.04018	171.405	151.331	0.00015208	chr7_100931984_AC_A_.	502152	502153	20	22	0.0509259	3.42122e-05	0.336111	0.0790893	0.0207979	0.0218361	0.0357786	0.000229425
ENSG00000160813	3313	1.04734	158.261	148.475	0.00986225	chr7_101175029_G_A_rs2016117	738531	738532	58	63	0.854167	0.00436989	-0.137382	0.0475948	0.779022	0.777158	0.391893	0.000254955
ENSG00000185955	3432	1.04776	165.807	148.467	0.00896858	chr7_101228486_G_A_rs78128584	764225	764226	23	23	0.0532407	0.00389847	-0.219367	0.0750255	0.761424	0.760084	0.3868	0.00024372
ENSG00000166925	3479	1.03833	175.833	150.44	0.00386554	chr7_100974679_G_T_rs36195097	495464	495465	31	31	0.0717593	0.00152605	-0.216919	0.0673928	0.480452	0.475509	0.298428	0.000222153
ENSG00000166924	3496	1.06661	172.522	147.791	0.00624183	chr7_101278915_G_A_rs73187927	794987	794988	48	50	0.115741	0.00246637	-0.249153	0.0811441	0.641036	0.632975	0.349426	0.000250278
ENSG00000106351	3728	1.03679	189.045	150.532	0.00504485	chr7_101445459_C_T_rs13232966	895032	895033	159	206	0.476852	0.00209989	0.129654	0.0415455	0.607639	0.599473	0.339175	0.000205481
ENSG00000205307	3785	1.05131	189.679	148.936	0.000242075	chr7_100774163_T_C_rs570087	200262	200263	116	139	0.321759	5.17559e-05	-0.195788	0.047214	0.0334967	0.0374513	0.0546246	0.000215758
ENSG00000274272	3792	1.05648	192.539	149.714	0.00158036	chr7_100530352_T_A_rs80278275	-48349	-48348	29	30	0.0694445	0.000510896	0.282444	0.0798143	0.240776	0.238454	0.197485	0.000216474
ENSG00000077454	3808	1.05115	193.762	149.226	0.00208558	chr7_99950946_A_G_rs2525542	-635184	-635183	158	202	0.532407	0.000697324	0.165004	0.0478262	0.308869	0.309043	0.230908	0.000211092
ENSG00000106333	3840	1.05369	199.454	150.622	0.0135879	chr7_101518225_C_T_rs2158739	915861	915862	143	179	0.585648	0.00680626	0.128018	0.0467623	0.925707	0.928011	0.432114	0.000206927
ENSG00000224729	3848	1.028	218.668	154.118	0.00649147	chr7_101021334_T_C_rs56213152	417127	417128	87	99	0.229167	0.00317347	0.274323	0.0917327	0.749125	0.749848	0.38383	0.000172012
ENSG00000106330	3872	1.04988	192.262	148.842	0.00772974	chr7_100147962_T_G_rs144305120	-464579	-464578	29	29	0.0671296	0.0033011	-0.220913	0.074187	0.761524	0.758952	0.386472	0.000211785
ENSG00000106327	3907	1.0471	190.922	147.729	0.000214182	chr7_101036947_C_A_rs201645131	403296	403297	23	23	0.0532407	4.15608e-05	0.441122	0.104989	0.0315968	0.0337549	0.0505441	0.000211167
ENSG00000172354	4009	1.07088	216.207	149.925	0.00223704	chr7_100694170_GGACGGC_G_rs748455947	20429	20430	58	67	0.844907	0.000780383	0.131562	0.0384957	0.352965	0.350313	0.249308	0.000202685
ENSG00000146830	4060	1.0476	213.845	151.488	9.24543e-07	chr7_100772252_T_C_rs314296	78283	78284	124	149	0.655093	8.08543e-08	0.171158	0.0305966	0.00019998	0.000129025	0.000415008	0.000188871
ENSG00000172336	4111	1.03405	203.737	149.909	0.00306509	chr7_101524307_G_A_rs13236602	818185	818186	90	110	0.25463	0.00113525	0.122252	0.0369615	0.452755	0.448494	0.287663	0.000188768
ENSG00000196411	4349	1.07227	226.916	148.372	0.000115708	chr7_100711502_G_A_rs504141	-116022	-116021	133	155	0.641204	2.05196e-05	0.203379	0.0464926	0.0155984	0.0192841	0.0324192	0.000194047
ENSG00000146828	4338	1.04998	251.154	152.565	0.00163342	chr7_101037930_G_C_rs147094151	185216	185217	27	28	0.0648148	0.000599689	-0.226772	0.0649165	0.318768	0.313511	0.232527	0.000162192
ENSG00000087077	4339	1.06604	204.099	145.437	3.28648e-06	chr7_100867266_C_T_rs2571596	-122	-121	28	30	0.0694445	2.0863e-07	-0.39278	0.0727534	0.00019998	0.000401964	0.0011427	0.000211151
ENSG00000087087	4348	1.05797	224.921	148.331	0.0123958	chr7_101290555_C_T_rs2410813	415451	415452	81	92	0.212963	0.00572377	0.120384	0.0430478	0.931607	0.932737	0.433504	0.000186288
ENSG00000176125	4342	1.04907	221.795	147.944	0.00134678	chr7_101611545_C_T_rs2410856	721829	721830	21	24	0.944444	0.00038963	0.429349	0.118779	0.238276	0.237485	0.196986	0.000183058
ENSG00000087085	4348	1.06795	224.18	148.599	5.26825e-06	chr7_100933185_G_A_rs7778388	37296	37297	124	154	0.643518	4.97391e-07	-0.214111	0.0410515	0.00049995	0.000724481	0.001929	0.000193512
ENSG00000205277	4299	1.05616	226.207	148.345	0.0142554	chr7_100667024_T_A_rs71540912	-350311	-350310	54	61	0.141204	0.00677076	0.212221	0.0774694	0.953005	0.956647	0.439519	0.000184057
ENSG00000169871	4384	1.07509	230.936	147.774	0.000627759	chr7_101078917_C_T_rs12334006	-6565	-6564	79	89	0.206019	0.000153442	-0.113298	0.0292978	0.111089	0.112641	0.121498	0.000192516
ENSG00000106366	4458	1.04437	239.794	150.354	0.000609527	chr7_101131468_A_G_rs2227667	4363	4364	78	88	0.203704	0.000168902	0.285061	0.074202	0.119588	0.122314	0.128493	0.000166499
ENSG00000106367	4486	1.04276	251.062	151.476	4.23537e-07	chr7_101172807_G_A_rs10281471	18330	18331	152	205	0.525463	3.19253e-08	-0.179958	0.0311283	0.00029997	7.05772e-05	0.000242801	0.000158112
ENSG00000128564	4513	1.04815	254.608	152.105	0.0004966	chr7_101668284_A_C_.	502714	502715	26	28	0.935185	0.0001447	0.366355	0.0943582	0.10079	0.105147	0.115956	0.000158952
ENSG00000106397	4540	1.04038	254.009	152.399	0.0057286	chr7_101217355_T_C_rs1056678	-227	-226	94	105	0.243056	0.0025968	0.145351	0.0475896	0.761024	0.754289	0.385257	0.000154937
ENSG00000106400	4540	1.04596	245.991	149.546	0.00734502	chr7_100973039_G_A_rs200695576	-245127	-245126	37	37	0.0856482	0.0031765	-0.177243	0.0592757	0.826717	0.825088	0.404118	0.000163234
ENSG00000106404	4543	1.05121	239.204	149.217	0.000349904	chr7_101278907_A_G_rs112620635	40086	40087	22	24	0.0555556	8.18961e-05	0.239847	0.0595084	0.0656934	0.0690877	0.086463	0.000171038
ENSG00000214253	4555	1.02527	247.77	151.376	7.56423e-06	chr7_101262288_A_G_rs4379383	17206	17207	117	131	0.303241	9.73142e-07	-0.235206	0.0463811	0.00159984	0.00158049	0.00387528	0.000150283
ENSG00000232445	4661	1.03845	267.744	152.544	0.000166002	chr7_101927375_T_C_rs34979360	619078	619079	150	199	0.460648	4.07632e-05	0.324947	0.07725	0.0353965	0.0379178	0.0552357	0.000145969
ENSG00000128581	4694	1.03302	272.562	153.221	0.00449867	chr7_101296740_C_T_rs112491365	-25025	-25024	54	59	0.136574	0.0020119	0.184528	0.0588789	0.70253	0.694823	0.367481	0.000140579
ENSG00000257923	4636	1.03387	279.849	153.186	0.0109465	chr7_101554636_T_C_rs143687743	-261372	-261371	37	40	0.0925926	0.00566695	0.170773	0.0609927	0.950105	0.950955	0.438116	0.000137342
ENSG00000160999	4294	1.04795	199.659	149.317	7.79682e-10	chr7_102284311_G_A_rs803071	-2558	-2557	129	160	0.37037	1.27041e-11	0.300872	0.0415827	9.999e-05	7.18965e-08	4.3072e-07	0.000202541
ENSG00000128563	3877	1.05188	191.279	148.908	0.00133569	chr7_102201571_A_G_rs60987662	-194793	-194792	135	167	0.386574	0.000403023	-0.115127	0.031933	0.211579	0.204799	0.179775	0.000214392
ENSG00000160991	3845	1.03971	200.469	151.526	0.000234723	chr7_102374865_A_T_rs59052694	-58711	-58710	61	66	0.847222	5.78755e-05	-0.159978	0.0388417	0.0378962	0.0400043	0.057654	0.000195832
ENSG00000160993	3824	1.05334	179.274	148.474	0.000548804	chr7_102084992_A_T_rs201433	-379872	-379871	64	74	0.171296	0.000135264	-0.143924	0.0369003	0.079592	0.0808102	0.0967189	0.000229929
ENSG00000161036	3824	1.07627	175.239	145.809	1.60026e-07	chr7_102480028_C_G_rs11763899	15043	15044	138	163	0.622685	5.19481e-09	-0.203162	0.0331083	9.999e-05	1.2187e-05	4.94669e-05	0.000254709
ENSG00000005075	3797	1.05556	178.162	147.951	2.72124e-13	chr7_102471950_A_T_rs4473948	-6973	-6972	108	125	0.710648	6.2162e-16	0.359259	0.0404245	9.999e-05	1.26447e-11	1.28536e-10	0.000233187
ENSG00000170667	3787	1.052	185.083	148.92	3.56947e-05	chr7_102473116_TG_T_rs61229695;rs398005638	-20196	-20195	113	132	0.694444	5.14982e-06	-0.36702	0.078099	0.00429957	0.00495767	0.0104414	0.000221663
ENSG00000284981	3758	1.09026	170.848	145.58	0.000426936	chr7_101925261_A_G_rs13241958	-618589	-618588	145	190	0.439815	8.51543e-05	0.279495	0.0695181	0.049995	0.0532652	0.0715953	0.000273845
ENSG00000285437	3725	1.06879	172.831	147.532	1.53342e-05	chr7_102862739_C_T_rs12530741	290155	290156	92	103	0.238426	1.66192e-06	-0.294187	0.0593853	0.0009999	0.00170704	0.00415488	0.000251719
ENSG00000168255	3725	1.04598	184.418	150.354	1.99107e-09	chr7_102678568_G_T_rs138714346	105918	105919	77	77	0.178241	4.59977e-11	0.661931	0.0944471	9.999e-05	1.821e-07	1.02078e-06	0.000217738
ENSG00000105808	3697	1.04349	191.21	151.452	0.000264153	chr7_102678568_G_T_rs138714346	66976	66977	77	77	0.178241	6.6289e-05	0.399066	0.0977054	0.0375962	0.0424302	0.0602362	0.000208138
ENSG00000267368	3680	1.06777	173.434	147.536	8.31229e-15	chr7_102678568_G_T_rs138714346	35776	35777	77	77	0.178241	7.91927e-18	0.92882	0.0970078	9.999e-05	2.2052e-13	2.77573e-12	0.000249958
ENSG00000205236	3679	1.05809	183.229	149.306	4.35438e-05	chr7_102567480_C_CA_rs201162663	-75390	-75389	78	78	0.180556	6.72716e-06	0.532553	0.114827	0.00449955	0.00585072	0.012028	0.000228764
ENSG00000228049	3667	1.05097	169.361	147.39	5.20183e-06	chr7_102827752_C_G_rs12113233	156122	156123	56	60	0.138889	4.39715e-07	-0.463886	0.088496	0.00059994	0.000601737	0.00163877	0.000241347
ENSG00000267645	3667	1.05481	174.548	149.073	6.36697e-12	chr7_102711400_A_T_rs4729851	39758	39759	110	127	0.706018	3.63311e-14	-0.658864	0.0800763	9.999e-05	3.5045e-10	2.93374e-09	0.000237385
ENSG00000279168	3658	1.05106	185.788	150.502	0.000981341	chr7_102480077_A_G_rs11770671	-199219	-199218	95	110	0.74537	0.000299916	0.318722	0.0864475	0.152585	0.149155	0.14672	0.000220081
ENSG00000222011	3665	1.04348	174.698	150.246	0.00375328	chr7_103588334_T_C_rs60945897	839296	839297	57	60	0.138889	0.00146315	-0.225302	0.0697211	0.460254	0.460655	0.292532	0.000227796
ENSG00000128606	3981	1.05458	194.073	150.784	0.000444077	chr7_103891464_G_A_rs77104475	978463	978464	37	39	0.0902778	0.000118442	-0.446907	0.11357	0.0669933	0.0704647	0.0876827	0.000213328
ENSG00000161040	4096	1.06088	202.257	150.767	0.00125278	chr7_103572743_T_C_rs6960434	498017	498018	162	213	0.506944	0.000405783	0.215135	0.0597035	0.20258	0.1998	0.176991	0.000209282
ENSG00000170632	4096	1.05443	190.164	149.736	1.07867e-05	chr7_103076937_C_T_rs6958836	1796	1797	50	51	0.118056	1.29956e-06	-0.23564	0.0470527	0.00079992	0.00142859	0.00355026	0.000217604
ENSG00000161048	4024	1.03015	204.612	152.606	0.00151055	chr7_103550393_A_G_rs362784	435052	435053	104	123	0.715278	0.000548047	0.123902	0.0352104	0.253275	0.252898	0.204303	0.00018529
ENSG00000105819	4272	1.05476	195.326	150.793	0.00575234	chr7_103698651_T_C_rs115397463	401215	401216	38	40	0.0925926	0.0024749	-0.236746	0.0771309	0.653935	0.653861	0.355524	0.000212095
ENSG00000105821	4329	1.06099	181.199	148.275	0.0004422	chr7_103828395_TGTGA_T_rs5886277;rs560927333	483627	483628	120	142	0.671296	0.000103129	-0.114925	0.0289406	0.0622938	0.0642061	0.082047	0.000233685
ENSG00000161057	4342	1.05556	189.085	149.963	0.00179567	chr7_103756886_C_G_rs4446675	409242	409243	26	27	0.0625	0.000601422	0.146953	0.042077	0.264774	0.263585	0.209376	0.000219716
ENSG00000189056	4703	1.04012	205.526	149.972	0.000593026	chr7_104001238_A_G_rs13229237	461731	461732	159	204	0.472222	0.000160345	0.262855	0.068177	0.105489	0.103543	0.114755	0.000191303
ENSG00000164815	4957	1.04903	250.258	151.431	1.3135e-05	chr7_104216354_A_G_rs6947861	8340	8341	92	105	0.243056	1.88269e-06	0.136472	0.0277029	0.00229977	0.0024269	0.00563181	0.00016222
ENSG00000225329	4672	1.06138	274.339	150.874	0.00012326	chr7_104941063_G_A_rs2470939	14432	14433	142	188	0.435185	2.59243e-05	0.177765	0.0411709	0.0225977	0.026277	0.0414567	0.000154572
ENSG00000228393	4660	1.04538	278.01	150.139	0.0046953	chr7_105674124_G_A_rs516507	661081	661082	86	95	0.219907	0.00190211	0.150446	0.04774	0.719528	0.713265	0.372879	0.000144136
ENSG00000239569	4658	1.0409	284.308	150.975	0.00301087	chr7_105996012_G_A_rs2072162	981918	981919	132	166	0.384259	0.00115753	-0.118245	0.0358125	0.560744	0.55701	0.325514	0.000138688
ENSG00000005483	4658	1.03456	294.27	152.035	0.000361241	chr7_105847416_A_C_rs212414	833210	833211	26	26	0.939815	9.9063e-05	0.295249	0.0741555	0.0905909	0.0918791	0.105551	0.000130944
ENSG00000272918	4727	1.04289	326.247	154.364	0.0040192	chr7_105878259_A_C_rs79968279	772775	772776	39	42	0.0972222	0.00183507	-0.408039	0.129028	0.716028	0.715696	0.373649	0.000121736
ENSG00000135250	4391	1.052	324.752	152.826	1.71292e-05	chr7_105421332_A_G_rs4282505	32410	32411	123	146	0.662037	2.8676e-06	0.111587	0.0230918	0.00309969	0.00413923	0.00893353	0.000126343
ENSG00000091127	4411	1.06262	342.799	154.566	0.00489132	chr7_105583685_A_G_rs1630670	61413	61414	111	118	0.273148	0.00231935	-0.120246	0.0389174	0.80002	0.795966	0.39618	0.000124245
ENSG00000135249	4410	1.05051	360.562	156.61	0.000586012	chr7_105555990_A_G_rs1706915	23788	23789	89	102	0.236111	0.000218312	-0.108754	0.0288237	0.171683	0.171826	0.161156	0.000113196
ENSG00000272604	4461	1.05443	344.261	154.69	0.00249346	chr7_106414774_G_A_rs2539828	843690	843691	60	63	0.145833	0.00106797	0.184921	0.0556042	0.555444	0.551803	0.32425	0.000120213
ENSG00000146776	4573	1.01899	413.088	158.804	0.00457872	chr7_106765863_A_T_rs60128625	889263	889264	71	78	0.180556	0.00246571	-0.134945	0.0439476	0.846515	0.845232	0.409767	8.80557e-05
ENSG00000008282	4733	1.04823	430.505	157.967	0.00323705	chr7_105942170_C_A_rs71564744	-170143	-170142	52	57	0.131944	0.00162008	0.164173	0.0512954	0.740526	0.735767	0.379633	9.40401e-05
ENSG00000105835	4767	1.06035	412.71	155.307	0.00122388	chr7_106358443_T_C_rs17152960	73756	73757	116	149	0.344907	0.000480751	0.0860689	0.0242044	0.378162	0.367933	0.256803	0.000102387
ENSG00000273320	4766	1.02908	439.419	158.656	0.0020205	chr7_106791607_C_T_rs62484967	506126	506127	56	58	0.134259	0.000973492	0.346552	0.103356	0.582342	0.575673	0.331796	8.59477e-05
ENSG00000253276	4596	1.05063	309.453	151.954	0.00088663	chr7_107336971_T_C_rs77224103	675812	675813	40	40	0.0925926	0.000284506	-0.358716	0.0969161	0.218078	0.219151	0.187281	0.000131946
ENSG00000005249	4434	1.02416	311.722	156.925	0.000243677	chr7_107122613_G_A_rs2237657	77907	77908	153	201	0.465278	8.11294e-05	-0.197624	0.0490032	0.0659934	0.0679976	0.0855131	0.000118966
ENSG00000105856	4270	1.05238	277.836	152.709	0.000878057	chr7_106570557_A_G_rs17153303	-598447	-598446	63	69	0.159722	0.000291266	-0.155156	0.041992	0.19538	0.195959	0.174702	0.000147874
ENSG00000164597	4178	1.02152	256.012	153.689	0.000639442	chr7_106979073_TAA_T_rs34976617	-584848	-584847	29	29	0.0671296	0.000210406	-0.208389	0.0550856	0.147685	0.143825	0.143278	0.000143431
ENSG00000105865	4178	1.04	269.658	155.624	4.36167e-05	chr7_106821993_T_C_rs55772529	-741979	-741978	129	155	0.358796	1.03807e-05	0.173111	0.0381577	0.00859914	0.00961974	0.0183896	0.000145747
ENSG00000075790	4158	1.04416	259.888	154.377	0.0017677	chr7_106772218_T_C_rs60798538	-808029	-808028	28	31	0.0717593	0.000708145	-0.218126	0.0633049	0.350865	0.347611	0.248132	0.000153514
ENSG00000288558	4157	1.04189	264.002	154.468	0.000961103	chr7_107499794_A_G_rs2712199	-80966	-80965	132	155	0.358796	0.000350446	0.152251	0.0417807	0.207579	0.207318	0.181198	0.000149889
ENSG00000091137	4104	1.04245	241.507	153.832	0.000405021	chr7_107638456_T_C_rs2178497	-22373	-22372	118	137	0.68287	0.000124375	-0.225089	0.0573868	0.0805919	0.0828166	0.0981655	0.000164182
ENSG00000105879	4040	1.0408	231.142	153.37	1.13946e-06	chr7_107725406_C_T_rs11972418	-18737	-18736	150	193	0.446759	1.24109e-07	0.144404	0.0262251	9.999e-05	0.000184844	0.000575179	0.000170522
ENSG00000241764	4042	1.02024	241.88	155.542	0.00105151	chr7_107153060_C_A_rs41276181	-591522	-591521	38	42	0.0972222	0.000407561	0.272051	0.0755242	0.223478	0.216376	0.185889	0.000151082
ENSG00000091140	3746	1.05533	200.228	152.398	0.00235111	chr7_107893793_A_G_rs58787426	2619	2620	45	47	0.108796	0.000913465	0.100836	0.0299067	0.354965	0.349578	0.249027	0.000207325
ENSG00000091136	3865	1.04015	199.163	154.719	0.00703941	chr7_107334782_G_GA_.	-668380	-668379	29	29	0.0671296	0.00355038	-0.338739	0.11466	0.745825	0.741422	0.381463	0.00019743
ENSG00000091129	4100	1.05344	205.793	153.305	0.000109646	chr7_108451866_G_A_rs1158036	-4474	-4473	103	114	0.263889	2.62084e-05	-0.300701	0.0696861	0.0164984	0.0177947	0.0303841	0.000200376
ENSG00000135241	4212	1.06269	210.297	152.514	1.00327e-07	chr7_108502475_A_G_rs11971386	-23844	-23843	29	29	0.0671296	6.48567e-09	-0.368439	0.0604635	9.999e-05	1.04509e-05	4.2869e-05	0.000202555
ENSG00000177683	4189	1.04606	234.112	157.419	6.72529e-07	chr7_108569179_T_C_rs2227272	-528	-527	77	84	0.194444	9.85258e-08	0.193084	0.0347669	0.00019998	0.000103095	0.000340556	0.000171576
ENSG00000128590	4189	1.03795	226.428	156.355	0.00262161	chr7_108383688_A_G_rs1990712	-186187	-186186	92	101	0.233796	0.00120324	0.109714	0.0333453	0.440256	0.429721	0.281049	0.000172283
ENSG00000225647	4260	1.03527	212.201	153.262	8.53854e-06	chr7_108639050_G_T_rs36012065	40650	40651	151	199	0.460648	1.30847e-06	-0.129132	0.0257928	0.00139986	0.00142694	0.00354857	0.00018205
ENSG00000173114	3368	1.02925	191.06	153.205	0.000755797	chr7_111785985_G_A_rs3757646	694857	694858	61	74	0.171296	0.000250019	0.151418	0.0405244	0.128087	0.125389	0.130543	0.000197774
ENSG00000184903	3296	1.0291	205.886	153.13	4.99321e-07	chr7_111483995_C_T_rs4141271	-78523	-78522	156	212	0.490741	4.59684e-08	-0.226643	0.0397046	0.00019998	7.77159e-05	0.000264489	0.000183432
ENSG00000128512	3358	1.06229	194.667	152.076	0.00239247	chr7_112104559_A_C_rs2158126	-101841	-101840	94	105	0.243056	0.000920706	0.138396	0.0410748	0.344266	0.343279	0.24625	0.000218509
ENSG00000198839	3358	1.04088	214.647	155.744	0.0135939	chr7_112971920_A_C_rs10237980	765224	765225	110	124	0.287037	0.00779107	0.123046	0.0457251	0.937806	0.942784	0.436102	0.000183676
ENSG00000006652	3528	1.03304	211.773	154.069	0.00529747	chr7_112449506_T_C_rs4463358	-955	-954	133	160	0.62963	0.00250293	0.157483	0.0513664	0.667033	0.661959	0.357621	0.000180937
ENSG00000288640	3528	1.06918	204.249	151.407	3.53829e-05	chr7_112491217_C_T_rs10953714	40756	40757	138	171	0.604167	6.09457e-06	0.14634	0.0313987	0.00379962	0.00496517	0.0104493	0.000213297
ENSG00000181016	3552	1.03072	227.847	156.52	6.33574e-06	chr7_112468373_A_G_rs1024571	-18469	-18468	151	195	0.451389	1.19695e-06	-0.210072	0.0417969	0.00109989	0.00116445	0.00296463	0.000166747
ENSG00000146802	3517	1.03948	188.096	150.721	0.00507172	chr7_112947358_C_T_rs1992988	156964	156965	52	54	0.125	0.00212691	0.100491	0.0322417	0.607739	0.598407	0.338893	0.000208544
ENSG00000164603	3463	1.03688	193.384	155.425	0.000363563	chr7_113186225_A_AT_rs36073152;rs386411036	246349	246350	155	202	0.532407	0.00011897	-0.148179	0.037667	0.0581942	0.0605596	0.0787075	0.000200934
ENSG00000214194	3407	1.02918	158.337	152.748	0.00460864	chr7_113769035_CTTAA_C_rs145213919	650480	650481	48	49	0.113426	0.00203642	-0.121658	0.038865	0.508849	0.504891	0.308948	0.000238581
ENSG00000128573	2992	1.05458	124.951	150.311	0.00400653	chr7_115093056_A_T_rs10953773	678058	678059	71	75	0.173611	0.00158494	-0.22691	0.0707496	0.372263	0.3684	0.257	0.000331299
ENSG00000135272	2927	1.04706	148.22	153.697	0.00488905	chr7_114520687_G_A_rs6969188	-401408	-401407	159	209	0.483796	0.00225243	0.116564	0.0376143	0.49815	0.49406	0.305039	0.000271943
ENSG00000225535	2993	1.03345	140.945	152.681	0.000637318	chr7_115881945_C_A_rs35302664	802925	802926	94	106	0.24537	0.000199684	-0.231158	0.0608784	0.0770923	0.0780926	0.0945791	0.000272241
ENSG00000135269	3365	1.03723	153.651	151.602	0.000765348	chr7_116956857_C_G_rs59908721	746317	746318	28	30	0.0694445	0.000235227	0.261145	0.0695836	0.10039	0.100743	0.112402	0.000253205
ENSG00000105971	3140	1.03003	163.979	155.262	0.00127505	chr7_116929358_A_T_rs7808129	429619	429620	95	108	0.25	0.000503075	-0.102188	0.0288413	0.180282	0.177528	0.164557	0.000231096
ENSG00000105974	3121	1.02774	167.565	156.177	0.00460605	chr7_116409065_A_G_rs10226352	-117229	-117228	106	126	0.291667	0.00228157	-0.122775	0.0396701	0.531247	0.5256	0.316324	0.000224251
ENSG00000105976	3128	1.04023	159.872	154.269	5.49584e-05	chr7_116929973_A_C_rs12706123	257776	257777	94	107	0.247685	1.24244e-05	-0.160611	0.0357363	0.00639936	0.00710548	0.0142113	0.000246017
ENSG00000198898	3213	1.03835	160.784	153.628	0.000595686	chr7_116930684_C_G_rs12532926	68083	68084	109	129	0.298611	0.000193136	-0.0812162	0.0213392	0.080492	0.0820541	0.0976271	0.000242959
ENSG00000004866	3246	1.06365	145.959	148.97	0.000104631	chr7_117269992_A_G_rs9691008	316664	316665	152	203	0.469907	1.88881e-05	-0.202865	0.0461644	0.010099	0.0112915	0.0208637	0.00029279
ENSG00000227199	3244	1.05739	159.832	152.872	0.02166	chr7_116409868_T_C_rs7788470	-544467	-544466	129	155	0.358796	0.0124457	-0.128403	0.0508628	0.963704	0.96612	0.441775	0.000261599
ENSG00000214188	3244	1.03284	165.022	155.42	0.000465414	chr7_117618212_A_G_rs13221882	663748	663749	22	22	0.0509259	0.000158212	0.550182	0.14257	0.0638936	0.066973	0.0845295	0.000232014
ENSG00000077063	3328	1.03795	135.612	154.32	1.3489e-12	chr7_117891956_A_AG_rs5886880;rs397747191	18514	18515	118	143	0.668982	1.59847e-14	-0.479052	0.0572845	9.999e-05	7.68454e-11	7.04164e-10	0.000287627
ENSG00000128534	3734	1.05762	130.517	153.304	0.00120039	chr7_118142921_G_A_rs2191920	-41247	-41246	108	123	0.715278	0.000431408	0.120332	0.0335534	0.123588	0.126874	0.131384	0.000320594
ENSG00000106025	3338	1.03837	157.283	154.203	0.0197158	chr7_121415695_C_T_rs11773123	557550	557551	48	50	0.115741	0.0115105	-0.195537	0.076596	0.951105	0.95301	0.438566	0.000248382
ENSG00000071243	3391	1.04464	158.114	154.148	0.00572541	chr7_121024994_C_A_rs4730985	74208	74209	77	88	0.796296	0.00274598	0.143014	0.0470969	0.581942	0.576647	0.33189	0.000252731
ENSG00000106034	3443	1.03596	148.214	151.751	4.30435e-07	chr7_120989162_G_A_rs55666906	450	451	50	56	0.12963	3.34899e-08	0.28486	0.0493552	9.999e-05	4.43795e-05	0.000159522	0.000261282
ENSG00000002745	3701	1.02963	174.822	154.381	5.88879e-08	chr7_121118906_C_T_rs798944	-210095	-210094	47	49	0.886574	4.29542e-09	0.544944	0.0882824	9.999e-05	7.23278e-06	3.06419e-05	0.000216446
ENSG00000196937	3779	1.02829	177.414	153.559	0.00029942	chr7_121013541_T_A_rs2215790	-382768	-382767	35	37	0.914352	8.6168e-05	0.195893	0.0487607	0.0457954	0.0470275	0.0652224	0.000212233
ENSG00000106278	3982	1.04239	174.405	152.254	0.000509785	chr7_121765707_A_G_rs79590724	-107655	-107654	38	40	0.0925926	0.000150367	0.546373	0.141092	0.0754925	0.0753286	0.0921726	0.000227282
ENSG00000008311	4190	1.06119	169.933	149.319	0.00308029	chr7_121826817_G_GT_.	-317433	-317432	24	24	0.0555556	0.00111633	0.286787	0.0865763	0.386761	0.378739	0.261415	0.000249348
ENSG00000235631	3846	1.03508	149.961	151.037	0.00966364	chr7_123332517_G_A_rs6949746	629594	629595	143	171	0.604167	0.00460446	-0.168994	0.058899	0.758724	0.755319	0.3855	0.000257413
ENSG00000081803	3805	1.05142	148.873	151.935	0.0147229	chr7_122228978_G_A_rs1031121	-657481	-657480	41	43	0.099537	0.00774646	0.136149	0.0505566	0.883812	0.880318	0.419274	0.000274994
ENSG00000164675	4578	1.07078	134.449	146.316	0.00133748	chr7_123261043_T_C_rs35344979	-273553	-273552	91	104	0.240741	0.000358382	-0.225925	0.0621038	0.141186	0.14093	0.141282	0.000325767
ENSG00000128609	4582	1.06925	139.575	148.808	0.000129901	chr7_122613625_C_T_rs73218238	-944280	-944279	29	29	0.0671296	2.42615e-05	-0.180134	0.0415641	0.0112989	0.0131985	0.0237824	0.00031216
ENSG00000106299	4681	1.03434	138.584	147.98	5.03858e-05	chr7_123751587_C_T_rs3757505	2583	2584	151	191	0.44213	7.30062e-06	-0.202369	0.0438131	0.00589941	0.00578154	0.0119069	0.000277783
ENSG00000272686	4681	1.07172	131.819	145.099	9.71825e-06	chr7_123689783_G_GA_rs137977835;rs67543108	-59286	-59285	153	188	0.435185	7.73123e-07	0.227443	0.0444138	0.00059994	0.000769268	0.00203968	0.000333343
ENSG00000128513	5399	1.05743	160.662	152.107	0.00199348	chr7_124708414_G_T_rs55857877	-221531	-221530	23	24	0.0555556	0.00074377	0.221501	0.0645497	0.256574	0.249411	0.202825	0.000260286
ENSG00000048405	4051	1.05528	157.585	150.527	1.96061e-07	chr7_127368376_C_A_rs2285338	-5190	-5189	137	172	0.601852	1.14981e-08	0.205277	0.0343128	9.999e-05	1.69861e-05	6.63212e-05	0.000263362
ENSG00000179562	4066	1.03631	162.73	150.054	0.0192293	chr7_128289503_G_A_rs111574076	703906	703907	151	191	0.44213	0.0101148	0.07381	0.0283972	0.954305	0.954462	0.438949	0.000238278
ENSG00000004059	4064	1.03985	165.606	150.665	0.00142108	chr7_126608174_G_A_rs78027772	-980238	-980237	53	58	0.134259	0.00046919	0.140711	0.039495	0.19678	0.194241	0.173893	0.000237173
ENSG00000106328	4064	1.02583	178.771	153.887	0.000415969	chr7_128412666_G_A_rs34726078	818929	818930	27	27	0.0625	0.000128665	0.526141	0.134444	0.0659934	0.0662573	0.083869	0.000208713
ENSG00000197157	3956	1.05149	166.323	149.789	0.00259606	chr7_127003638_A_G_rs11563512	-648557	-648556	39	39	0.0902778	0.000926937	-0.173781	0.0516071	0.335266	0.326888	0.238741	0.00024621
ENSG00000128594	3987	1.02789	182.594	150.764	0.0109647	chr7_127157052_A_C_rs2283097	-874386	-874385	90	100	0.231481	0.00530303	-0.218566	0.0774453	0.858814	0.8603	0.413222	0.000205908
ENSG00000106344	4110	1.04825	213.353	152.537	0.00416678	chr7_129129046_G_A_rs13223118	785175	785176	25	28	0.0648148	0.00179656	0.139253	0.0439433	0.580842	0.567958	0.328895	0.000189745
ENSG00000106348	4013	1.0429	223.866	153.868	0.000448348	chr7_128332464_G_A_rs10249963	-77519	-77518	137	166	0.384259	0.00014028	-0.147478	0.0379046	0.0807919	0.0848601	0.0999591	0.000177404
ENSG00000135245	3916	1.03452	206.359	152.801	0.000177711	chr7_128262802_C_T_rs62481075	-193077	-193076	26	26	0.0601852	4.48293e-05	0.42222	0.100943	0.0276972	0.0316426	0.0480833	0.000186692
ENSG00000165055	3881	1.04029	216.614	153.281	0.0059262	chr7_128379051_G_A_rs73230673	-97679	-97678	22	22	0.0509259	0.00278005	-0.187259	0.061747	0.717528	0.709235	0.371887	0.00018162
ENSG00000273270	3839	1.03696	222.119	152.383	0.00108509	chr7_128648950_T_C_rs71546790	117880	117881	69	74	0.171296	0.00036801	0.131592	0.0362459	0.19938	0.199637	0.176914	0.000174993
ENSG00000242588	3891	1.04136	243.586	153.796	0.000592401	chr7_128746151_G_A_rs339050	171399	171400	153	201	0.465278	0.000193453	-0.140813	0.0370023	0.121288	0.121683	0.128177	0.000162139
ENSG00000288884	3968	1.05631	231.011	151.339	2.48294e-05	chr7_128712780_C_T_rs10488627	51684	51685	133	164	0.37963	3.98255e-06	-0.169412	0.035605	0.00269973	0.00417234	0.00899664	0.000180327
ENSG00000205085	3971	1.06522	241.327	152.354	0.00117048	chr7_128548141_C_T_rs56249749	-124116	-124115	128	159	0.368056	0.000401778	0.163134	0.0452378	0.223178	0.219295	0.187367	0.000178076
ENSG00000271344	3981	1.04574	244.539	153.142	0.00207198	chr7_128510186_A_T_rs35774604	-180266	-180265	162	214	0.49537	0.000811115	0.17198	0.050488	0.383062	0.375857	0.259987	0.000164076
ENSG00000128595	4029	1.04951	253.073	153.754	1.30462e-09	chr7_128746218_T_C_rs12539363	6854	6855	143	180	0.416667	4.57831e-11	0.221879	0.0316548	9.999e-05	1.54342e-07	8.77161e-07	0.000160689
ENSG00000128596	4145	1.07448	250.136	150.516	0.0130894	chr7_128776533_T_C_rs339038	-24678	-24677	132	171	0.604167	0.00649312	0.148272	0.053844	0.954705	0.957175	0.439646	0.000177372
ENSG00000128591	4199	1.04253	277.207	154.016	0.000555412	chr7_128830259_CG_C_rs529718437	-148	-147	25	26	0.0601852	0.000181371	-0.38949	0.101887	0.132487	0.129194	0.133252	0.000143081
ENSG00000128524	4240	1.05395	260.58	151.529	0.00222768	chr7_129521521_G_A_rs35242655	658664	658665	53	60	0.138889	0.000828373	-0.187101	0.0550261	0.423358	0.414745	0.275312	0.000158538
ENSG00000272899	4247	1.05264	270.435	151.995	0.00835232	chr7_129521521_G_A_rs35242655	655190	655191	53	60	0.138889	0.00399053	-0.18011	0.06176	0.884712	0.88694	0.421259	0.000152059
ENSG00000128604	4410	1.04967	270.928	153.428	9.55089e-27	chr7_128933913_G_A_rs4728142	-4015	-4014	150	197	0.456018	2.87284e-31	0.620625	0.043676	9.999e-05	1.70536e-25	8.03514e-24	0.000150191
ENSG00000064419	4588	1.04434	285.112	152.555	0.00115464	chr7_129182988_G_A_rs112777401	127876	127877	82	89	0.206019	0.00039891	0.109	0.0302094	0.260774	0.261096	0.208271	0.000140023
ENSG00000158457	4566	1.0085	317.021	156.971	0.000180356	chr7_129432618_C_A_rs11768409	287910	287911	84	97	0.224537	5.7624e-05	-0.298555	0.072468	0.0524948	0.0540407	0.0723447	0.000110268
ENSG00000128602	4573	1.01541	316.817	156.18	0.000107424	chr7_129491962_C_T_rs657528	303328	303329	100	117	0.270833	3.0392e-05	-0.170557	0.0398602	0.0307969	0.0315526	0.0479675	0.000113274
ENSG00000158467	4571	1.06917	265.97	149.949	0.00748304	chr7_128500652_TGTTA_T_rs5887382;rs60593573	-724399	-724398	131	162	0.375	0.00328975	-0.0936962	0.0314533	0.846515	0.848748	0.410473	0.000163803
ENSG00000286722	4677	1.05927	278.906	151.662	0.000553159	chr7_129350876_G_C_rs73232767	-23611	-23610	77	85	0.196759	0.000160729	0.171354	0.0444516	0.120988	0.124437	0.129767	0.000150925
ENSG00000128578	4656	1.06651	267.65	150.464	0.0003755	chr7_129625302_C_T_rs4469397	190869	190870	72	76	0.175926	9.5376e-05	0.180013	0.0451016	0.0758924	0.0795743	0.095831	0.000161289
ENSG00000240204	4629	1.02202	277.4	152.939	0.00192187	chr7_130282658_T_C_rs6952090	780126	780127	130	155	0.358796	0.000736821	0.263734	0.0767967	0.409459	0.40282	0.270747	0.000132622
ENSG00000273329	4411	1.02916	291.83	154.019	0.00013476	chr7_130413578_C_CA_.	801947	801948	26	26	0.0601852	3.48101e-05	0.384364	0.0905345	0.0342966	0.0346457	0.0515172	0.000129449
ENSG00000106459	4412	1.05209	280.621	151.848	0.00525549	chr7_129916117_G_A_rs1464973	304396	304397	129	156	0.638889	0.00230448	0.110647	0.0357873	0.758424	0.755075	0.3855	0.000146255
ENSG00000186591	4366	1.04463	301.189	154.456	0.00300298	chr7_129719145_TA_T_rs200413826	-233816	-233815	29	29	0.0671296	0.00131322	0.255071	0.0781455	0.581142	0.575785	0.331796	0.000132687
ENSG00000091732	4380	1.03164	364.833	158.873	0.00305906	chr7_129267233_G_GTGTGTGTGTGTA_rs371788777	-784142	-784141	42	42	0.0972222	0.00156758	-0.156953	0.0488862	0.657134	0.660154	0.35718	0.000104497
ENSG00000128607	4459	1.04432	346.55	156.514	0.0039004	chr7_130135183_A_AAAAAAAC_rs113337100;rs57491897	64648	64649	81	91	0.789352	0.00190709	-0.102912	0.0326645	0.734427	0.726226	0.376928	0.000115194
ENSG00000146842	4373	1.03691	353.967	157.419	0.00012258	chr7_130166576_A_C_rs6467285	-38831	-38830	43	44	0.101852	3.79859e-05	-0.176912	0.0418834	0.0358964	0.0372063	0.0543835	0.000109798
ENSG00000106477	4583	1.05023	390.359	157.262	0.00489434	chr7_130863906_C_T_rs34124881	452697	452698	104	127	0.293982	0.00253236	-0.0917929	0.0299762	0.839916	0.840686	0.408662	0.000104452
ENSG00000158623	4511	1.03523	414.671	158.566	4.10474e-06	chr7_130527710_T_C_.	-141039	-141038	22	23	0.946759	8.56562e-07	0.3657	0.0717223	0.00059994	0.00133799	0.00334033	9.31531e-05
ENSG00000226380	4574	1.06466	422.881	157.411	0.000208068	chr7_130880454_G_A_rs2398686	-32857	-32856	44	46	0.106481	6.9484e-05	-0.383694	0.0942176	0.0668933	0.0698604	0.0872265	0.000101437
ENSG00000271204	4535	1.02871	422.816	158.437	0.000146148	chr7_131774044_C_CT_rs528228744;rs140370648	841837	841838	63	67	0.155093	4.91314e-05	-0.376497	0.0905069	0.0518948	0.0546195	0.0728539	8.92009e-05
ENSG00000273319	4526	1.01227	422.766	158.754	0.00257019	chr7_131840693_G_A_rs55937521	904228	904229	101	112	0.259259	0.00128241	-0.199884	0.0611047	0.663434	0.658047	0.35673	8.38862e-05
ENSG00000231721	4513	1.04235	440.411	160.257	0.00017902	chr7_130162369_C_T_rs13244661	-918645	-918644	55	61	0.141204	6.81243e-05	0.237035	0.0581332	0.0643936	0.0667891	0.0843737	9.00059e-05
ENSG00000285106	4532	1.06191	415.668	156.615	1.51649e-07	chr7_130880454_G_A_rs2398686	-229708	-229707	44	46	0.106481	1.64498e-08	-0.604026	0.102163	0.00019998	3.37031e-05	0.000123761	0.000102212
ENSG00000128585	4620	1.03804	414.11	156.738	0.000733592	chr7_131282076_A_G_rs112155093	-45822	-45821	26	28	0.0648148	0.000284052	-0.211443	0.0571199	0.248875	0.245647	0.200842	9.42406e-05
ENSG00000236753	4622	1.06132	399.726	154.649	1.05315e-05	chr7_131325763_G_C_rs3757395	-2550	-2549	157	198	0.541667	1.86351e-06	0.288011	0.0584375	0.00209979	0.00292338	0.00662089	0.000106071
ENSG00000273489	4551	1.051	402.197	155.723	0.00139159	chr7_131643884_T_A_rs117161161	146189	146190	30	30	0.0694445	0.000567225	-0.348269	0.0992463	0.410159	0.404243	0.271337	0.000101656
ENSG00000128567	4546	1.04046	398.405	154.841	0.000797655	chr7_131589463_G_A_rs11980981	32834	32835	80	85	0.803241	0.000287085	-0.267947	0.0724409	0.255374	0.254648	0.205183	9.88179e-05
ENSG00000221866	3824	1.05122	276.504	154.183	0.0016493	chr7_132598341_A_C_rs4546601	21870	21871	72	76	0.824074	0.000648268	-0.217273	0.0625963	0.343366	0.342213	0.245739	0.000147974
ENSG00000106554	3483	1.03437	183.528	151.892	0.00244865	chr7_132242229_T_C_rs1125855	-839862	-839861	73	82	0.189815	0.00093944	0.123899	0.0368368	0.354865	0.345988	0.247328	0.000209797
ENSG00000131558	3347	1.01924	156.493	153.03	2.36507e-05	chr7_133856872_A_G_rs62470396	603793	603794	65	72	0.833333	4.25401e-06	0.181212	0.0382056	0.00239976	0.00329001	0.00732749	0.000232629
ENSG00000155530	4343	1.04849	155.617	148.463	5.52727e-09	chr7_134058640_A_G_rs1986692	-68660	-68659	137	176	0.407407	1.19752e-10	-0.413205	0.0604358	9.999e-05	4.27867e-07	2.25352e-06	0.000260346
ENSG00000205060	4480	1.02538	171.559	151.087	4.72499e-09	chr7_134278809_G_C_rs2544201	-38122	-38121	152	193	0.446759	1.43718e-10	0.154245	0.0226693	9.999e-05	5.61728e-07	2.88023e-06	0.000217119
ENSG00000273297	4615	1.05008	183.019	150.021	0.0003793	chr7_134448868_T_G_rs17660462	16451	16452	83	94	0.217593	9.42507e-05	-0.223765	0.0560205	0.0539946	0.0573726	0.0754295	0.000222635
ENSG00000085662	4607	1.04646	173.489	147.742	0.00418907	chr7_134780643_C_A_rs2347896	321542	321543	54	57	0.131944	0.00152176	0.190018	0.0590195	0.49945	0.495235	0.305533	0.00023185
ENSG00000227471	4700	1.03351	193.668	151.913	1.39262e-06	chr7_134546585_A_C_rs782883	-18204	-18203	134	168	0.611111	1.36996e-07	0.179882	0.0327894	0.00019998	0.000201819	0.000620526	0.000198187
ENSG00000172331	4661	1.02806	199.191	151.878	5.57409e-14	chr7_134648069_A_C_rs112230170	1215	1216	159	208	0.518518	2.2308e-16	0.345955	0.038226	9.999e-05	5.40508e-12	5.78089e-11	0.000188873
ENSG00000122786	4777	1.03422	194.519	149.24	0.00213246	chr7_134691095_G_A_rs117215081	-88584	-88583	23	23	0.0532407	0.000716581	0.212073	0.0616092	0.328667	0.323765	0.237279	0.000197832
ENSG00000146856	4875	1.04638	256.464	152.969	1.13196e-09	chr7_135058977_A_G_rs4728350	72428	72429	138	183	0.423611	3.45539e-11	0.283978	0.0402275	9.999e-05	1.41548e-07	8.07081e-07	0.000156804
ENSG00000146859	4992	1.03624	297.978	156.96	8.435e-06	chr7_135122979_G_A_rs7809906	-25094	-25093	157	214	0.49537	1.72047e-06	0.195775	0.0395807	0.00149985	0.0019892	0.00474558	0.000130112
ENSG00000272941	4956	1.04302	282.954	154.824	7.71182e-05	chr7_135077174_T_TC_rs35471388	-91230	-91229	158	214	0.50463	1.90868e-05	0.205501	0.0467912	0.0141986	0.0179674	0.0306189	0.000140421
ENSG00000122783	4961	1.0428	273.454	153.918	6.56563e-14	chr7_135158126_C_A_rs3778772	-12536	-12535	159	213	0.493056	4.25859e-16	0.217288	0.0242848	9.999e-05	6.11205e-12	6.46758e-11	0.000145184
ENSG00000287733	4960	1.03667	273.457	153.727	4.20594e-14	chr7_135156851_G_C_rs7790371	-13966	-13965	159	215	0.502315	2.42029e-16	-0.525879	0.0581897	9.999e-05	4.49441e-12	4.85907e-11	0.000141999
ENSG00000105875	5022	1.04899	297.114	155.144	1.17537e-06	chr7_135254295_C_T_rs6943567	42768	42769	121	143	0.331018	1.51853e-07	-0.176648	0.0323251	0.00049995	0.00023141	0.000701304	0.000136622
ENSG00000080802	4929	1.03623	267.435	152.289	0.000881711	chr7_134881878_G_T_rs6946813	-628203	-628202	25	27	0.0625	0.000287074	0.202371	0.054712	0.19908	0.19591	0.174699	0.000144963
ENSG00000155561	4881	1.06272	285.533	153.897	0.000985039	chr7_135302405_T_C_rs13224089	-255513	-255512	155	207	0.520833	0.000351582	-0.080025	0.0219658	0.216678	0.219386	0.18739	0.00014921
ENSG00000243317	4655	1.04544	286.96	154.752	3.20703e-13	chr7_135568481_G_A_rs12668511	-94034	-94033	57	61	0.141204	3.25125e-15	-0.316057	0.0366592	9.999e-05	3.15732e-11	3.04103e-10	0.000139671
ENSG00000164707	4655	1.0301	294.35	156.375	0.000160686	chr7_136659817_C_T_rs73459607	974131	974132	64	69	0.159722	4.88391e-05	0.254356	0.0611231	0.0408959	0.0415884	0.0593395	0.000128786
ENSG00000189320	4547	1.05358	272.475	153.947	0.00106952	chr7_135258576_C_T_rs58802664	-490238	-490237	121	144	0.333333	0.000387795	-0.14468	0.0400111	0.232877	0.230366	0.193318	0.000151422
ENSG00000105887	4594	1.05683	257.141	154.028	0.0138766	chr7_135908732_GGCAGATTCATGGAGACAGAAA_G_rs144148215;rs71174557	-68628	-68627	27	27	0.9375	0.00763434	0.144806	0.0536707	0.965403	0.969126	0.442612	0.000162301
ENSG00000105894	3865	1.02841	298.879	157.996	0.000298913	chr7_138245366_T_C_rs2465908	901632	901633	82	87	0.798611	0.000108242	-0.224623	0.0567441	0.0793921	0.0787892	0.0951652	0.000126045
ENSG00000157680	4196	1.02998	394.105	159.711	1.59985e-06	chr7_137798158_G_T_rs7790958	23508	23509	59	62	0.143519	3.23755e-07	-0.338788	0.0638416	0.00079992	0.000498872	0.00138432	9.61476e-05
ENSG00000182158	4203	1.02584	407.486	158.552	8.67105e-05	chr7_137918506_C_T_rs273955	-83581	-83580	163	215	0.497685	2.73435e-05	-0.167383	0.0388834	0.0309969	0.0314861	0.0478872	9.15776e-05
ENSG00000122779	4019	1.06974	337.837	153.488	0.0017757	chr7_138288780_A_G_rs7793404	-171656	-171655	104	119	0.275463	0.0006868	0.187396	0.0542478	0.426057	0.417992	0.276532	0.000129216
ENSG00000105929	4272	1.04465	410.174	157.376	0.00082778	chr7_138230715_T_A_rs372849439	-525187	-525186	35	36	0.0833333	0.000335481	-0.39363	0.107664	0.267073	0.268139	0.211208	9.74415e-05
ENSG00000122778	4302	1.03049	390.285	156.517	1.62073e-07	chr7_138982209_C_CG_rs34760444;rs397826419;rs397747012	819	820	90	97	0.224537	1.75761e-08	-0.189556	0.0321316	9.999e-05	4.64888e-05	0.000166418	9.72702e-05
ENSG00000146858	4322	1.02916	483.341	162.122	0.00103375	chr7_140016156_A_G_rs10231035	980113	980114	44	47	0.108796	0.000525302	0.330005	0.0934617	0.383862	0.379325	0.261534	7.81614e-05
ENSG00000105939	4320	1.05285	427.618	157.22	0.00049224	chr7_139040127_G_A_rs10280416	-69594	-69593	164	212	0.490741	0.000184019	-0.144708	0.0378929	0.170783	0.170373	0.160226	9.62438e-05
ENSG00000105948	4323	1.03692	440.557	158.836	0.0021791	chr7_139749209_C_A_rs73158622	615430	615431	33	33	0.0763889	0.00106737	-0.179363	0.0539302	0.60314	0.60133	0.339839	8.82232e-05
ENSG00000157741	4253	1.02827	429.432	161.038	0.0012248	chr7_138726496_G_T_rs76151528	-504742	-504741	41	41	0.0949074	0.000607692	0.178572	0.0511739	0.39866	0.395489	0.267937	8.76847e-05
ENSG00000164898	4296	1.02846	454.179	162.185	5.7352e-05	chr7_139450236_TG_T_rs57065436	108898	108899	95	108	0.25	2.1272e-05	-0.320768	0.0734739	0.0217978	0.0228904	0.0370526	8.29642e-05
ENSG00000269955	4296	1.04668	423.87	158.859	0.000348272	chr7_139217890_T_C_rs7778590	-123471	-123470	93	104	0.240741	0.000134371	-0.210628	0.0539784	0.121788	0.122797	0.128758	9.4985e-05
ENSG00000273391	4296	1.05718	373.856	154.686	1.44391e-05	chr7_139424827_C_T_rs66652773	65260	65261	79	90	0.208333	2.69787e-06	0.253012	0.0522103	0.00369963	0.00389449	0.00847086	0.000111777
ENSG00000146963	4297	1.05083	433.104	159.319	0.00102989	chr7_140188397_G_T_rs1017073	828502	828503	128	147	0.340278	0.000466847	0.128689	0.0361064	0.345565	0.336015	0.242964	9.43449e-05
ENSG00000064393	4145	1.04926	354.537	155.819	0.00323402	chr7_140015081_AAAAC_A_rs143531509	237082	237083	84	92	0.212963	0.00150197	0.151871	0.047113	0.667133	0.663217	0.357959	0.000114606
ENSG00000059378	3865	1.01939	312.128	157.716	8.06175e-08	chr7_140017378_T_C_rs757835	-45574	-45573	78	86	0.199074	8.95948e-09	-0.312538	0.0518214	9.999e-05	2.03218e-05	7.81637e-05	0.000116713
ENSG00000006459	3765	1.0271	316.419	157.071	0.0033683	chr7_140016345_T_A_rs10234812	-160639	-160638	46	48	0.111111	0.0016437	-0.155282	0.0485842	0.644836	0.644881	0.352965	0.000118484
ENSG00000260231	3765	1.05789	308.912	155.822	5.92127e-06	chr7_140076584_A_G_rs13227771	-100601	-100600	95	109	0.252315	1.0476e-06	-0.261364	0.051703	0.00049995	0.00123678	0.00312029	0.000135611
ENSG00000157800	3947	1.03822	357.248	159.771	0.000838069	chr7_141280834_T_C_rs217003	882303	882304	36	37	0.914352	0.000377222	-0.221543	0.0611376	0.247675	0.242415	0.199603	0.000109312
ENSG00000133606	3810	1.05134	335.787	157.432	9.14235e-05	chr7_140611176_G_A_rs2908238	131670	131671	30	31	0.0717593	2.71925e-05	0.297816	0.0691615	0.0236976	0.0247112	0.0394234	0.000121905
ENSG00000146966	3715	1.05032	288.863	153.988	0.0066217	chr7_139964876_C_A_rs41723	-637667	-637666	56	62	0.856482	0.00323431	-0.269073	0.0901609	0.842516	0.841279	0.408737	0.00014119
ENSG00000133597	3605	1.0269	303.453	158.996	3.58021e-19	chr7_140657341_G_A_rs2930326	-15605	-15604	29	32	0.0740741	1.29503e-21	-0.741331	0.0679622	9.999e-05	3.99593e-17	7.80531e-16	0.000123452
ENSG00000090266	3586	1.05249	276.19	155.327	0.000371339	chr7_140941744_G_A_rs11974112	245035	245036	56	61	0.141204	0.000121311	-0.170971	0.0435169	0.080092	0.0844336	0.099625	0.00014881
ENSG00000157764	3669	1.04853	265.931	155.858	0.00424326	chr7_141395313_T_C_rs917503	470502	470503	86	93	0.215278	0.00205483	0.0929718	0.0297273	0.663234	0.657691	0.356605	0.000152392
ENSG00000090263	3636	1.05225	240.308	153.235	1.32635e-06	chr7_141001191_C_CA_rs11419810;rs397754188	-13776	-13775	75	83	0.80787	1.46481e-07	0.196252	0.0358637	0.00019998	0.000204521	0.000627726	0.000170881
ENSG00000006530	3723	1.04272	211.635	154.366	0.00618899	chr7_141447441_C_T_rs1181763	-104124	-104123	95	103	0.238426	0.00302611	-0.0926301	0.0308184	0.718128	0.715768	0.373655	0.000187532
ENSG00000257093	3925	1.05679	234.582	156.834	0.0010778	chr7_141435314_G_A_rs10224927	-266853	-266852	101	121	0.280093	0.000443077	0.11857	0.033131	0.20328	0.200924	0.177648	0.00017788
ENSG00000228775	3954	1.05422	215.578	153.631	2.69359e-08	chr7_141694764_CA_C_rs34075623;rs373341800	-43012	-43011	150	194	0.449074	1.57283e-09	0.338376	0.0531767	9.999e-05	2.94938e-06	1.33812e-05	0.000191812
ENSG00000106028	3954	1.01911	230.939	157.733	0.011504	chr7_142451962_T_C_rs113940953	713603	713604	47	47	0.108796	0.00677873	0.0828948	0.0302645	0.927607	0.928438	0.432197	0.000157573
ENSG00000127364	3975	1.03503	229.135	156.609	0.00134996	chr7_141410462_C_G_rs77488600	-366213	-366212	49	52	0.12037	0.000568029	0.346943	0.0988798	0.250275	0.250976	0.203434	0.000168451
ENSG00000127366	3978	1.0416	227.354	156.073	0.00175832	chr7_142158888_G_A_rs5024722	368670	368671	83	94	0.782407	0.0007528	-0.188562	0.0550066	0.30497	0.310449	0.23151	0.000173864
ENSG00000257335	4051	1.04709	238.48	154.872	0.00244631	chr7_142436374_G_A_rs4726528	440494	440495	98	114	0.263889	0.00105182	-0.19784	0.0594083	0.425157	0.419657	0.277174	0.000169058
ENSG00000257743	4085	1.03127	238.874	157.499	0.00202931	chr7_141737464_G_C_rs6976500	-374255	-374254	152	214	0.49537	0.000936924	-0.137786	0.0409558	0.376362	0.369409	0.257447	0.000159372
ENSG00000106123	3824	1.05324	226.393	153.487	2.70613e-18	chr7_142854785_G_A_rs7789303	-7972	-7971	107	125	0.710648	2.66815e-21	0.671897	0.0622188	9.999e-05	9.27045e-17	1.73314e-15	0.000182022
ENSG00000197448	3828	1.04402	180.711	153.175	0.00952335	chr7_142960688_C_T_rs8175963	-302754	-302753	20	22	0.0509259	0.00481671	-0.263901	0.0924578	0.811519	0.810547	0.400171	0.000220647
ENSG00000106144	3711	1.0401	193.961	155.803	0.00642768	chr7_142765218_G_A_rs34533100	-523134	-523133	21	23	0.0532407	0.00330456	0.184106	0.0618332	0.70433	0.698642	0.368777	0.00020269
ENSG00000232533	3410	1.03491	178.452	155.603	2.2077e-08	chr7_143379943_C_T_rs1135411	-1088	-1087	36	37	0.0856482	1.5841e-09	-0.495847	0.07794	9.999e-05	2.51329e-06	1.15076e-05	0.000216188
ENSG00000159840	3409	1.04046	168.392	152.736	0.00012403	chr7_143517708_C_T_rs2949763	136362	136363	50	56	0.12963	2.92619e-05	0.314701	0.0733882	0.0158984	0.0173653	0.0297907	0.000233762
ENSG00000229153	3335	1.03886	181.857	155.788	0.000769662	chr7_142549629_G_A_rs2855949	-858176	-858175	149	187	0.56713	0.000287563	0.234188	0.0633217	0.117588	0.118874	0.126037	0.000215207
ENSG00000271079	3203	1.01106	178.137	158.811	1.30015e-15	chr7_144360868_C_A_rs3873682	789066	789067	132	155	0.358796	1.38453e-17	0.768541	0.0810048	9.999e-05	1.67076e-13	2.13775e-12	0.000198156
ENSG00000170379	3024	1.04589	177.064	154.721	0.00298954	chr7_143735362_T_G_rs57784903	32380	32381	101	118	0.273148	0.00131905	0.151426	0.046411	0.392261	0.389374	0.265393	0.000226708
ENSG00000198420	2981	1.07182	172.558	153.638	0.000165057	chr7_144414614_C_A_rs1074358	512437	512438	97	104	0.240741	4.31419e-05	0.168159	0.0401112	0.0176982	0.0210586	0.0347324	0.000254755
ENSG00000288784	3175	1.04223	192.816	154.757	1.89834e-06	chr7_144260137_G_A_rs1635866	76670	76671	140	164	0.618605	2.55982e-07	0.461463	0.0861573	9.999e-05	0.000257251	0.000770243	0.000205469
ENSG00000244198	3248	1.04274	201.865	155.098	2.95726e-06	chr7_144360868_C_A_rs3873682	165270	165271	132	155	0.358796	4.41534e-07	0.279819	0.0533902	0.00049995	0.000426542	0.00120373	0.000196622
ENSG00000213214	3249	1.04277	186.818	152.567	2.5855e-39	chr7_144171477_G_A_rs1635887	-24357	-24356	82	90	0.208333	2.45966e-46	-1.01817	0.0522272	9.999e-05	1.32687e-38	2.05615e-36	0.000212473
ENSG00000243896	3358	1.04524	204.342	155.26	1.89311e-09	chr7_144392115_G_A_rs1208201	127322	127323	149	190	0.560185	8.75542e-11	-0.445807	0.0646712	9.999e-05	1.94474e-07	1.08839e-06	0.000195994
ENSG00000289604	3368	1.05197	200.977	152.882	0.000239304	chr7_144206539_TA_T_rs751102373	-62750	-62749	64	67	0.155093	6.3877e-05	0.474242	0.115844	0.0358964	0.0391854	0.0566927	0.000204116
ENSG00000050327	3458	1.04933	192.175	154.514	6.88441e-06	chr7_144382125_G_A_rs1635083	26722	26723	51	56	0.87037	1.12402e-06	-0.309248	0.0613617	0.00049995	0.000933107	0.00243885	0.000211468
ENSG00000244479	3458	1.04128	194.357	155.165	3.4087e-06	chr7_145130929_G_A_rs6464649	775225	775226	102	129	0.298611	5.23661e-07	0.375524	0.0721514	0.00079992	0.000480891	0.00134046	0.000203144
ENSG00000284644	3458	1.03115	182.978	153.181	0.000921337	chr7_144256774_AG_A_rs200440972	-98934	-98933	103	110	0.25463	0.000314882	-0.360988	0.0982675	0.143486	0.14469	0.143756	0.00020796
ENSG00000196511	4457	1.05509	183.642	150.873	0.00902515	chr7_144970255_G_C_rs10259434	134201	134202	138	175	0.405093	0.00422668	0.116952	0.0403637	0.79922	0.794988	0.396004	0.000225855
ENSG00000273314	5155	1.04287	327.266	153.782	0.00134381	chr7_148491072_C_T_rs887823	-207593	-207592	24	25	0.94213	0.000502332	0.276062	0.0779057	0.341866	0.335761	0.242863	0.000121347
ENSG00000055130	5155	1.05467	359.088	156.084	0.00207485	chr7_148409562_T_C_rs13241417	-289342	-289341	94	107	0.247685	0.000910841	-0.107741	0.0319467	0.511449	0.499864	0.307247	0.000115346
ENSG00000106462	5048	1.02449	376.95	158.222	0.000167166	chr7_148735442_A_G_rs243510	-148839	-148838	133	163	0.377315	5.65637e-05	0.159446	0.0386582	0.0557944	0.0564567	0.0745692	9.85025e-05
ENSG00000155660	4797	1.03884	375.76	156.842	0.000162809	chr7_149031663_T_C_rs12667507	3157	3158	85	92	0.787037	5.08848e-05	-0.184552	0.0444588	0.049895	0.0523253	0.0706999	0.000104158
ENSG00000197362	4743	1.03746	373.522	155.175	0.00163796	chr7_148243790_CA_C_rs112557110	-846993	-846992	129	164	0.62037	0.000669427	0.112506	0.0324991	0.444656	0.439768	0.284529	0.000104258
ENSG00000204947	4736	1.03017	410.046	158.861	0.00144999	chr7_149188947_A_AT_rs11446622;rs398095463	62622	62623	133	172	0.601852	0.000674281	0.115932	0.0335089	0.442356	0.433777	0.28246	9.24734e-05
ENSG00000197024	4751	1.0504	366.869	154.373	0.000367269	chr7_149159628_A_G_rs60254196	12174	12175	150	211	0.488426	0.000114092	-0.0914311	0.0231774	0.114089	0.111294	0.120535	0.000111204
ENSG00000170265	4750	1.0335	375.154	156.056	7.5878e-07	chr7_149224913_T_C_rs11547159	29366	29367	43	48	0.111111	9.95974e-08	-0.286277	0.051568	0.00029997	0.000213399	0.000651248	0.000102317
ENSG00000170260	4688	1.0319	378.842	157.58	2.21206e-11	chr7_149271336_G_A_rs4727035	31684	31685	136	166	0.615741	7.35046e-13	-0.331908	0.0429603	9.999e-05	4.56722e-09	3.2138e-08	0.000100728
ENSG00000204946	4632	1.04989	329.189	153.421	0.000745094	chr7_149265990_CTG_C_rs35528904	3793	3794	74	82	0.189815	0.000248377	-0.158787	0.0424764	0.20068	0.197878	0.175847	0.000123707
ENSG00000196453	4272	1.02016	377.465	160.315	0.0013389	chr7_150035779_T_G_rs372233921	574716	574717	36	42	0.0972222	0.000652573	-0.157756	0.0454741	0.393061	0.387148	0.264367	9.67893e-05
ENSG00000181220	4284	1.02461	374.865	159.538	0.000287347	chr7_149473601_G_A_rs78903312	-24217	-24216	23	23	0.0532407	0.000111825	-0.308242	0.0780346	0.0939906	0.0956037	0.10829	9.90915e-05
ENSG00000133619	4907	1.04939	319.526	155.786	0.0014141	chr7_149674012_C_G_rs1101862	-40940	-40939	60	65	0.849537	0.000579283	-0.194749	0.0555925	0.341766	0.34039	0.244858	0.000127222
ENSG00000181444	4986	1.04742	307.11	154.886	0.000839656	chr7_149802196_C_T_rs56163742	28607	28608	34	36	0.0833333	0.000305288	-0.413582	0.112325	0.209379	0.208237	0.181672	0.000131437
ENSG00000106479	5148	1.03379	357.822	158.357	7.81862e-05	chr7_149821059_A_G_rs10233245	-17317	-17316	124	152	0.351852	2.40343e-05	-0.137088	0.0316151	0.0208979	0.0240894	0.0385902	0.000107387
ENSG00000273419	5208	1.02755	331.704	155.81	0.000115622	chr7_149887887_T_C_rs6949468	25394	25395	132	162	0.375	3.23694e-05	-0.200611	0.0470543	0.0310969	0.0339812	0.0507958	0.000113213
ENSG00000204934	5223	1.03969	343.087	156.202	5.04983e-06	chr7_149873604_A_C_rs4401760	-239	-238	125	147	0.659722	8.98675e-07	0.311376	0.0611929	0.00079992	0.00132195	0.00330409	0.00011443
ENSG00000171130	5220	1.03888	329.27	154.977	6.8176e-07	chr7_149885658_T_C_rs6976451	11688	11689	126	151	0.650463	7.93844e-08	0.335939	0.0600134	0.00019998	0.000159203	0.000502571	0.00011888
ENSG00000188707	5161	1.05246	335.04	154.052	0.000444413	chr7_150297704_T_C_rs190161840	-25513	-25512	30	30	0.0694445	0.000140133	0.311505	0.080057	0.120688	0.122134	0.12844	0.000122665
ENSG00000127399	5161	1.05823	317.151	151.521	3.86122e-27	chr7_150319434_T_C_rs73170174	-3922	-3921	98	110	0.25463	4.1238e-32	0.719339	0.049618	9.999e-05	4.83456e-26	2.42539e-24	0.000132247
ENSG00000106538	5088	1.04535	326.157	153.011	1.89822e-10	chr7_150312543_A_C_rs56923535	-29087	-29086	99	113	0.261574	4.23337e-12	0.439868	0.0592293	9.999e-05	2.85966e-08	1.80629e-07	0.000122848
ENSG00000214022	5009	1.04639	356.063	155.078	9.0344e-06	chr7_150371282_T_C_rs3735165	117	118	118	135	0.3125	1.61172e-06	-0.218074	0.0439609	0.00129987	0.00241159	0.00560373	0.000112951
ENSG00000196456	5000	1.0326	378.858	157.175	0.00448125	chr7_149672974_G_C_rs62490626	-706357	-706356	31	32	0.0740741	0.00228396	0.232996	0.0752914	0.809819	0.808525	0.399526	0.000100983
ENSG00000284691	5009	1.05109	388.248	156.789	0.00154938	chr7_149488293_T_TA_rs529464517	-916854	-916853	22	22	0.0509259	0.000669909	-0.456478	0.131869	0.432957	0.427647	0.280337	0.00010534
ENSG00000106565	5186	1.03076	453.161	158.71	2.78413e-13	chr7_150841265_G_T_rs759009	40900	40901	120	147	0.659722	6.09262e-15	0.596418	0.0700038	9.999e-05	6.17578e-11	5.68402e-10	8.38581e-05
ENSG00000002933	5187	1.02714	461.101	159.305	3.38894e-11	chr7_150811427_C_A_rs9691482	10657	10658	77	84	0.194444	1.58485e-12	0.704455	0.0927494	9.999e-05	9.48292e-09	6.41392e-08	8.13207e-05
ENSG00000055118	5449	1.04561	489.037	157.416	1.09096e-11	chr7_150953887_T_C_rs2968862	-1935	-1934	137	168	0.611111	3.17846e-13	-0.610601	0.0776121	9.999e-05	2.19355e-09	1.62037e-08	8.20139e-05
ENSG00000164867	5573	1.04962	525.222	159.161	2.41091e-12	chr7_151007755_G_A_rs891511	-2779	-2778	140	163	0.377315	7.71206e-14	0.533585	0.0658452	9.999e-05	4.48312e-10	3.67359e-09	7.74656e-05
ENSG00000181652	5574	1.03783	508.113	157.902	0.000201391	chr7_150386002_C_T_rs2373695	-628303	-628302	151	190	0.439815	6.87213e-05	0.26028	0.0638688	0.0855914	0.0877042	0.102139	7.6747e-05
ENSG00000197150	5560	1.0448	508.867	158.257	0.00053034	chr7_150059314_T_C_rs9648699	-969137	-969136	143	179	0.414352	0.000210318	-0.149544	0.0395293	0.222478	0.218124	0.186838	7.85892e-05
ENSG00000213199	5527	1.03999	503.312	158.548	0.00619258	chr7_151862083_A_G_rs6961971	812004	812005	152	194	0.550926	0.00344031	-0.102136	0.0344533	0.950505	0.952597	0.438496	7.80888e-05
ENSG00000164885	5518	1.03804	502.852	158.32	0.000705061	chr7_151376007_C_T_rs731995	318109	318110	38	38	0.087963	0.000291389	-0.296481	0.0802435	0.284672	0.281395	0.217594	7.7611e-05
ENSG00000164889	5516	1.03448	485.27	158.169	0.000912672	chr7_151800185_G_A_rs11766272	740595	740596	48	50	0.115741	0.000387992	-0.194306	0.0537374	0.342366	0.341577	0.245419	7.93844e-05
ENSG00000244151	5488	1.03904	520.956	160.344	0.0011714	chr7_151014600_G_GT_rs60923251	-61931	-61930	56	56	0.12963	0.00056246	0.197676	0.0562934	0.432557	0.438075	0.283978	7.51864e-05
ENSG00000164896	5477	1.05068	493.153	157.959	2.74552e-06	chr7_151075830_C_T_rs11766855	-4980	-4979	61	65	0.150463	5.15798e-07	0.175391	0.033678	0.00059994	0.000946854	0.00246585	8.28151e-05
ENSG00000164897	5470	1.06846	459.421	154.45	0.00037526	chr7_150797445_G_A_rs11773687	-286049	-286048	97	107	0.247685	0.000117442	-0.102712	0.0260869	0.133187	0.135837	0.13784	9.46068e-05
ENSG00000133612	5464	1.06075	475.797	156.71	7.92914e-05	chr7_151088974_C_T_rs11769922	2231	2232	76	84	0.194444	2.21266e-05	0.15475	0.035524	0.0252975	0.0295227	0.0455336	8.89356e-05
ENSG00000285292	5270	1.04433	472.398	157.762	0.000195466	chr7_151234520_T_G_rs35041510	7353	7354	33	35	0.0810185	6.59273e-05	-0.237139	0.0580402	0.0749925	0.077773	0.0943387	8.45123e-05
ENSG00000033050	5270	1.05116	463.385	157.47	4.27973e-05	chr7_151793285_C_G_rs6972910	566079	566080	151	189	0.4375	1.14498e-05	0.112153	0.0248476	0.0139986	0.0157084	0.0275226	8.82821e-05
ENSG00000033100	5263	1.06753	461.105	156.394	0.000376186	chr7_151331095_C_T_rs11981586	98611	98612	63	73	0.168981	0.000129913	-0.178162	0.045555	0.134787	0.136944	0.138628	9.3958e-05
ENSG00000082014	5248	1.05881	456.87	156.64	0.000730671	chr7_150800839_A_G_rs55775933	-447856	-447855	82	89	0.206019	0.000281513	0.2243	0.0605529	0.257574	0.258107	0.206786	9.19943e-05
ENSG00000013374	5115	1.08019	433.999	154.787	0.000472742	chr7_151374978_A_G_rs4726018	33205	33206	58	60	0.861111	0.000156166	-0.139707	0.0361704	0.157484	0.157019	0.151908	0.000104244
ENSG00000187260	4979	1.06431	479.39	158.572	0.000128231	chr7_151948349_ATGTATG_A_rs10588775;rs61539450	552431	552432	27	27	0.0625	4.26736e-05	-0.495939	0.11822	0.0454955	0.0483905	0.0667016	8.93727e-05
ENSG00000106615	4779	1.06376	404.279	155.108	0.0118466	chr7_151195260_C_G_rs310590	-324636	-324635	47	48	0.888889	0.00654286	-0.131807	0.0479103	0.988901	0.990658	0.447939	0.000105772
ENSG00000106617	4573	1.02557	535.757	161.476	2.13583e-06	chr7_151796658_T_A_rs4726095	164304	164305	117	138	0.680556	5.18476e-07	0.226309	0.0434642	0.00069993	0.000951269	0.00247335	6.95833e-05
ENSG00000239911	4181	1.05374	509.643	158.453	3.60716e-05	chr7_151795619_G_A_rs56037571	-81841	-81840	72	78	0.180556	1.00393e-05	-0.302304	0.0665197	0.0125987	0.0143494	0.025546	8.1009e-05
ENSG00000178234	4354	1.04445	532.997	158.638	0.00166091	chr7_151802964_T_A_rs11374316	-222711	-222710	155	198	0.458333	0.000779422	0.0908887	0.0265918	0.571943	0.567601	0.328744	7.49366e-05
ENSG00000055609	4670	1.03284	541.433	159.032	0.000518918	chr7_151953112_G_T_rs61233535	-193720	-193719	25	25	0.0578704	0.00021267	-0.251537	0.066542	0.230777	0.231144	0.193617	7.07268e-05
ENSG00000261455	4956	1.04872	502.813	157.834	4.80667e-08	chr7_152464180_A_G_rs62492102	393	394	132	157	0.363426	5.02482e-09	-0.344286	0.0560481	9.999e-05	1.40957e-05	5.63611e-05	8.06567e-05
ENSG00000133627	5123	1.04632	482.049	157.136	0.000683985	chr7_152680380_CA_C_rs35176226	-79409	-79408	151	209	0.483796	0.000266937	0.0887546	0.0238672	0.258074	0.260549	0.207969	8.34119e-05
ENSG00000214106	6302	1.03379	746.957	159.819	0.000673728	chr7_154391084_T_C_rs10272367	-537402	-537401	103	117	0.729167	0.000295739	0.134398	0.0364151	0.379362	0.379228	0.261507	5.14444e-05
ENSG00000272760	6273	1.02956	829.196	162.541	0.000457576	chr7_155126314_G_C_rs4960685	175087	175088	147	175	0.405093	0.000216746	-0.206624	0.0547345	0.308269	0.302141	0.227815	4.56286e-05
ENSG00000157212	6302	1.05967	706.286	157.321	8.12262e-06	chr7_155163451_A_T_rs6944010	160326	160327	134	167	0.386574	1.69342e-06	0.151801	0.0306686	0.00279972	0.00409475	0.00884574	5.9689e-05
ENSG00000273344	6303	1.03813	798.859	161.604	0.000183853	chr7_155165289_G_A_rs6969884	161840	161841	148	192	0.444444	7.52729e-05	0.152542	0.0376456	0.122088	0.124714	0.129977	4.88703e-05
ENSG00000287865	6425	1.05566	788.663	159.563	1.04921e-11	chr7_155212532_G_A_rs722466	-1389	-1388	132	177	0.409722	4.37999e-13	-0.438617	0.0561366	9.999e-05	2.86578e-09	2.08602e-08	5.27072e-05
ENSG00000273117	6455	1.02849	810.548	161.856	0.000213449	chr7_154472365_A_T_rs6944202	-825177	-825176	150	192	0.555556	9.00227e-05	-0.139904	0.034922	0.147985	0.149112	0.14672	4.64946e-05
ENSG00000186480	6454	1.03142	794.572	160.907	0.000600053	chr7_155142344_G_GCACACA_rs149040140	-155535	-155534	26	26	0.0601852	0.000272462	0.271928	0.0732349	0.369063	0.364212	0.255453	4.79443e-05
ENSG00000164778	6442	1.0577	703.59	156.943	0.000493568	chr7_155450313_T_C_rs3948592	-7817	-7816	47	48	0.888889	0.000182171	0.282558	0.0739377	0.267473	0.267816	0.211096	5.95052e-05
ENSG00000184863	6318	1.01964	731.658	160.197	0.000415881	chr7_155375545_G_GCGGTGA_rs546563963	-269117	-269116	46	46	0.106481	0.000174971	0.191985	0.0500965	0.255174	0.253804	0.204727	4.9839e-05
ENSG00000182648	5466	1.04863	467.381	154.839	5.22051e-11	chr7_156892701_G_C_rs550147332	252158	252159	105	120	0.277778	1.25622e-12	-0.578343	0.07575	9.999e-05	1.0184e-08	6.8351e-08	8.67454e-05
ENSG00000105982	5466	1.02969	485.18	157.758	1.57669e-07	chr7_156638860_T_C_rs3735189	-1915	-1914	28	28	0.0648148	1.93763e-08	0.91923	0.156327	9.999e-05	5.69993e-05	0.000199736	7.80159e-05
ENSG00000224903	5480	1.02475	495.208	158.49	9.65818e-09	chr7_156893922_T_C_rs67928103	234339	234340	114	129	0.298611	8.69669e-10	-0.313893	0.048485	9.999e-05	3.49436e-06	1.5731e-05	7.50533e-05
ENSG00000105983	5608	1.06053	515.974	156.861	4.33674e-11	chr7_156892698_CG_C_rs376668159	96204	96205	118	138	0.319444	1.41443e-12	-0.218649	0.0287142	9.999e-05	7.50165e-09	5.15384e-08	8.19478e-05
ENSG00000146909	5497	1.03273	487.275	157.629	2.44793e-10	chr7_156957542_G_A_rs7458640	7829	7830	148	181	0.581018	1.16357e-11	-0.232219	0.0320264	9.999e-05	6.97968e-08	4.19222e-07	7.85537e-05
ENSG00000009335	5658	1.05463	470.31	156.176	8.08475e-09	chr7_157138980_C_T_rs117506586	53	54	39	40	0.0925926	5.31766e-10	0.189962	0.0289349	9.999e-05	1.87729e-06	8.72732e-06	8.80602e-05
ENSG00000105993	5800	1.02355	503.367	158.503	0.00143084	chr7_158175151_T_C_rs6947178	838146	838147	54	60	0.861111	0.000654928	-0.151729	0.0437499	0.509049	0.502356	0.307938	7.35068e-05
ENSG00000146918	4700	1.03697	313.708	154.117	1.71062e-06	chr7_158849417_A_G_rs2089227	144612	144613	49	52	0.12037	2.14042e-07	-0.330691	0.0613135	0.00089991	0.00039967	0.00113757	0.000123915
ENSG00000117868	4360	1.04384	298.475	155.093	4.59508e-15	chr7_158735542_A_G_rs3816462	-94087	-94086	75	86	0.199074	2.48031e-17	0.424332	0.0451589	9.999e-05	4.06256e-13	4.9863e-12	0.000133517
ENSG00000126870	4301	1.04869	281.96	154.466	5.29162e-08	chr7_158870149_A_G_rs842697	13590	13591	89	100	0.231481	3.82882e-09	-0.313405	0.0505923	9.999e-05	8.50285e-06	3.54412e-05	0.000143809
ENSG00000172748	3811	1.07575	217.686	144.041	0.00247748	chr8_1148509_T_C_rs7829644	915922	915923	96	108	0.25	0.000690411	0.13721	0.0397372	0.388161	0.381136	0.262265	0.000204688
ENSG00000272812	3815	1.06401	207.617	143.518	0.00504499	chr8_902870_AGT_A_.	669750	669751	42	47	0.108796	0.00163137	-0.358248	0.112007	0.630137	0.623245	0.346247	0.000206114
ENSG00000147364	4516	1.07891	290.819	145.424	0.00466724	chr8_476479_A_G_rs1128051	69670	69671	120	145	0.335648	0.00159213	-0.100779	0.0314361	0.722328	0.715612	0.373649	0.00015488
ENSG00000180190	5044	1.07324	327.45	146.478	0.0120295	chr8_466695_C_T_rs55753702	-78140	-78139	81	91	0.210648	0.00523068	-0.147076	0.0520291	0.973403	0.977834	0.444827	0.000134928
ENSG00000104714	5741	1.04805	343.219	146.047	3.51266e-07	chr8_688392_A_G_rs7387493	-42833	-42832	157	203	0.469907	1.40862e-08	-0.272505	0.0458544	9.999e-05	7.65215e-05	0.000261062	0.000117875
ENSG00000198010	7421	1.05303	614.096	153.138	0.0025225	chr8_988084_C_G_rs55807045	-513283	-513282	90	97	0.224537	0.00102067	0.279133	0.0835965	0.773123	0.771471	0.390443	6.70633e-05
ENSG00000253982	7490	1.0242	653.619	155.12	1.7318e-22	chr8_1761427_C_G_rs6558532	-1913	-1912	97	109	0.747685	5.57697e-26	0.445515	0.0359051	9.999e-05	3.89852e-20	1.10511e-18	5.67464e-05
ENSG00000182372	7488	1.04557	631.12	153.429	2.96968e-16	chr8_1763992_AG_A_rs67438276	202	203	96	111	0.743056	6.63571e-19	0.425195	0.0426969	9.999e-05	4.83334e-14	6.66097e-13	6.35407e-05
ENSG00000283239	7499	1.04434	643.651	153.824	0.00117995	chr8_1989488_A_G_rs4545147	218232	218233	85	105	0.243056	0.0004325	0.279848	0.0780481	0.514049	0.511396	0.311235	6.20303e-05
ENSG00000104728	7518	1.06628	640.94	152.712	0.00160109	chr8_1261731_C_G_rs6987485	-620926	-620925	152	205	0.474537	0.000589391	-0.104097	0.0297569	0.624738	0.613782	0.343342	6.73061e-05
ENSG00000176595	7749	1.05869	675.65	153.212	7.95019e-05	chr8_1949491_A_G_rs2280823	-24187	-24186	68	75	0.173611	1.78759e-05	-0.331457	0.0752008	0.0415958	0.0428945	0.0607469	6.21821e-05
ENSG00000036448	7985	1.04519	712.023	154.255	2.33739e-13	chr8_2127506_T_C_rs4876220	-13238	-13237	162	203	0.530093	2.02725e-15	0.51232	0.0589032	9.999e-05	5.89805e-11	5.45478e-10	5.62462e-05
ENSG00000183117	12088	1.03639	858.854	154.387	2.38687e-05	chr8_3340043_T_C_rs56171168	-69565	-69564	125	156	0.361111	4.73908e-06	-0.347309	0.0736066	0.0163984	0.0173356	0.0297678	4.51694e-05
ENSG00000246089	9212	1.04003	623.759	152.728	6.20082e-08	chr8_6405116_A_C_rs1073908	-1427	-1426	76	84	0.805556	3.76645e-09	-0.375075	0.0605169	9.999e-05	2.53079e-05	9.54132e-05	6.30211e-05
ENSG00000147316	9212	1.04926	637.464	153.263	0.00129688	chr8_6660670_T_G_rs10867020	254077	254078	138	164	0.62037	0.000471393	0.222864	0.0625769	0.548145	0.540017	0.320912	6.37435e-05
ENSG00000091879	8546	1.03924	653.537	155.283	1.67199e-05	chr8_6522868_A_C_rs73199048	-40378	-40377	26	30	0.0694445	3.34225e-06	-0.510181	0.106337	0.00779922	0.00894784	0.0173275	5.99771e-05
ENSG00000288076	8478	1.04504	605.285	153.285	0.00147425	chr8_6648597_T_C_rs61140485	72377	72378	65	76	0.175926	0.000548086	0.183034	0.0520147	0.574043	0.570267	0.32987	6.61274e-05
ENSG00000271743	8266	1.06386	615.814	154.782	1.77102e-08	chr8_6627774_C_G_rs2912062	10575	10576	102	123	0.284722	1.10936e-09	-0.29746	0.046271	9.999e-05	5.11098e-06	2.23032e-05	6.94662e-05
ENSG00000249898	7671	1.03832	612.003	157.539	0.00148039	chr8_7491521_CA_C_rs199778502	783296	783297	73	73	0.168981	0.000655215	0.199829	0.0576212	0.583342	0.578938	0.332704	6.38346e-05
ENSG00000155189	7667	1.04459	588.356	155.72	7.28009e-06	chr8_6704318_T_C_rs2928613	-4325	-4324	86	97	0.224537	1.31944e-06	0.30672	0.0612866	0.00279972	0.00328691	0.00732292	6.79197e-05
ENSG00000287747	7127	1.04489	509.585	154.197	0.000225842	chr8_6784774_A_G_rs929973	3899	3900	66	72	0.166667	6.41871e-05	-0.21013	0.0513444	0.0963904	0.0966293	0.10921	7.85038e-05
ENSG00000275591	6757	1.04685	489.221	154.377	1.68978e-19	chr8_6817602_G_A_rs12546299	-17923	-17922	98	115	0.266204	1.34831e-22	0.653155	0.0580687	9.999e-05	1.42885e-17	2.93055e-16	8.23465e-05
ENSG00000164825	6560	1.0327	493.582	154.913	2.85212e-28	chr8_6877877_C_T_rs11362	-60	-59	141	176	0.407407	9.17273e-33	-0.882787	0.0599689	9.999e-05	2.13711e-26	1.11215e-24	7.75409e-05
ENSG00000215374	3778	1.01889	353.651	156.845	0.00039139	chr8_6957350_T_G_rs76333965	-398005	-398004	24	25	0.0578704	0.000139025	-0.516963	0.132789	0.126387	0.123463	0.129194	0.000102818
ENSG00000275342	4536	1.02308	237.336	151.815	0.000317433	chr8_8393894_G_A_rs145101204	7454	7455	33	34	0.0787037	8.4043e-05	-0.429246	0.106676	0.0662934	0.067676	0.0852161	0.000155616
ENSG00000253958	5571	1.02077	245.992	148.508	0.000408486	chr8_8702078_A_G_rs10113115	140	141	102	116	0.268518	9.49071e-05	0.207833	0.052055	0.090491	0.0903105	0.104322	0.000148854
ENSG00000147324	6309	1.04384	224.478	144.668	1.76257e-05	chr8_8831316_A_T_rs7813355	-62315	-62314	132	158	0.365741	1.55855e-06	-0.166834	0.0335815	0.00189981	0.00303977	0.00684446	0.000177519
ENSG00000104626	6557	1.01514	251.1	147.488	4.62875e-07	chr8_9006847_A_G_rs62495494	3949	3950	85	98	0.226852	2.3204e-08	0.265696	0.0454605	0.00019998	0.000100671	0.000333473	0.000142773
ENSG00000173281	6984	1.043	250.466	145.205	6.28309e-09	chr8_9231441_C_G_rs6601293	80782	80783	105	118	0.273148	8.70895e-11	0.289147	0.0419394	9.999e-05	8.69459e-07	4.33073e-06	0.000158625
ENSG00000173273	7455	1.03854	271.947	145.694	0.00434166	chr8_9270103_T_C_rs7838353	-285810	-285809	155	195	0.548611	0.00147213	0.106466	0.0329653	0.682232	0.678654	0.362781	0.000143761
ENSG00000175806	6978	1.05559	279.549	144.78	9.2458e-07	chr8_10341024_C_T_rs7837979	286731	286732	155	206	0.476852	4.05373e-08	-0.198351	0.0345955	0.00029997	0.000159332	0.00050275	0.000148645
ENSG00000171056	6592	1.04532	246.456	142.853	2.5517e-07	chr8_10748838_G_C_rs7014915	18326	18327	79	92	0.212963	6.49665e-09	0.351953	0.057761	9.999e-05	3.97719e-05	0.000144374	0.000162554
ENSG00000254093	6659	1.04751	259.862	142.129	0.00765345	chr8_10569072_A_C_rs62490768	-270805	-270804	133	163	0.377315	0.00260554	-0.10584	0.0346653	0.853315	0.853529	0.411698	0.000155383
ENSG00000104643	6303	1.03546	273.887	146.832	3.07219e-07	chr8_11394916_C_A_rs34944514	110099	110100	155	200	0.462963	1.30631e-08	-0.156017	0.026188	9.999e-05	5.94053e-05	0.000207438	0.000141152
ENSG00000280273	6303	1.04438	262.341	145.565	7.36621e-05	chr8_11471739_C_T_rs73209260	186670	186671	86	98	0.226852	9.78623e-06	0.27885	0.0612782	0.0134987	0.0157545	0.0275687	0.000152196
ENSG00000177710	6142	1.02802	262.903	147.397	0.012321	chr8_11230800_T_C_rs2409751	-100213	-100212	154	213	0.506944	0.00553129	0.159726	0.0568814	0.961204	0.959401	0.440175	0.000143084
ENSG00000154319	5811	1.03476	253.499	147.805	8.28305e-14	chr8_11416051_C_G_rs10097252	-50703	-50702	158	210	0.513889	1.40704e-16	-0.457873	0.0501875	9.999e-05	8.79955e-12	9.18595e-11	0.000152113
ENSG00000154328	5216	1.02896	234.671	148.069	3.65596e-05	chr8_11767075_GAA_G_rs796941712	-2636	-2635	152	191	0.44213	4.9797e-06	0.225618	0.0479313	0.00659934	0.00735087	0.0146123	0.000160851
ENSG00000079459	5218	1.03793	246.031	148.497	5.06748e-06	chr8_11807229_C_T_rs1736060	4487	4488	131	158	0.634259	4.70292e-07	0.211432	0.0404454	0.00049995	0.000951105	0.00247335	0.000158546
ENSG00000164733	5174	1.03014	274.807	150.837	2.46309e-20	chr8_11833406_A_G_rs1293316	-35308	-35307	97	108	0.25	4.29988e-24	0.713196	0.060632	9.999e-05	2.0297e-18	4.68668e-17	0.000137961
ENSG00000255052	5421	1.03103	289.716	150.223	8.20501e-05	chr8_11656562_T_C_rs2248334	-459614	-459613	58	64	0.148148	1.5309e-05	0.386724	0.0870075	0.019798	0.0206368	0.0341903	0.000131292
ENSG00000186523	5519	1.05836	321.194	150.217	1.32023e-08	chr8_12374713_A_G_rs113471054	180630	180631	27	31	0.0717593	4.36553e-10	0.706501	0.107021	9.999e-05	2.00784e-06	9.29703e-06	0.00013064
ENSG00000255495	5522	1.04016	310.948	149.64	7.74368e-08	chr8_11221440_G_A_rs2409749	-973028	-973027	156	208	0.518518	3.40185e-09	-0.428616	0.0689396	0.00019998	1.54374e-05	6.09569e-05	0.000126471
ENSG00000283674	5971	1.05812	333.237	149.762	2.89783e-06	chr8_12613224_A_T_rs678198	7497	7498	144	186	0.430556	2.68698e-07	0.368835	0.0689942	0.00079992	0.00062844	0.00170386	0.000125814
ENSG00000154359	6641	1.05347	357.063	150.318	0.00129491	chr8_12140342_C_A_rs149971640	-615185	-615184	37	41	0.0949074	0.000413696	0.25067	0.0696693	0.347965	0.345066	0.246984	0.00011551
ENSG00000250305	7076	1.06491	323.955	148.265	1.13761e-05	chr8_12950371_C_G_rs2946510	-1265	-1264	129	157	0.363426	1.22791e-06	0.229595	0.0457322	0.00189981	0.00248449	0.00574822	0.000132522
ENSG00000287134	7772	1.05316	339.963	147.779	0.0023862	chr8_13349073_G_A_rs66686514	201683	201684	62	64	0.148148	0.000772224	-0.269911	0.0789073	0.543946	0.531487	0.318159	0.000121188
ENSG00000164741	9273	1.07672	403.16	149.057	6.77552e-08	chr8_13448254_A_T_rs75415085	-66598	-66597	49	53	0.122685	2.69796e-09	-0.336474	0.0537383	9.999e-05	1.17876e-05	4.79572e-05	0.000110904
ENSG00000164743	9507	1.0591	414.319	149.606	0.000900935	chr8_14126038_C_T_rs79552506	559168	559169	23	23	0.0532407	0.00025964	0.30305	0.0813291	0.286971	0.2849	0.219248	0.000101542
ENSG00000104723	7262	1.04654	307.304	147.128	4.82008e-05	chr8_15575161_A_AT_rs35391028;rs397731101	34933	34934	147	191	0.55787	6.50647e-06	-0.231944	0.0499277	0.00979902	0.0118415	0.0217073	0.00013094
ENSG00000155970	6352	1.02965	427.413	153.942	4.02145e-05	chr8_17743403_T_C_rs2904748	716164	716165	160	212	0.509259	8.44453e-06	-0.161815	0.0352918	0.0126987	0.0149138	0.0263755	8.8546e-05
ENSG00000104219	6497	1.04998	466.056	155.343	2.80609e-07	chr8_17168260_C_T_rs13267854	11777	11778	113	131	0.303241	2.93588e-08	-0.20397	0.0351802	9.999e-05	8.18331e-05	0.000275943	8.74093e-05
ENSG00000289145	6512	1.03888	440.127	153.124	2.53785e-05	chr8_17210065_C_T_rs73198534	-15965	-15964	65	75	0.173611	4.65267e-06	0.213059	0.0451143	0.0079992	0.00916988	0.0177034	8.894e-05
ENSG00000198791	6571	1.04962	434.506	152.566	0.00108377	chr8_17853545_G_A_rs11984731	606666	606667	102	116	0.731482	0.000370498	-0.0870385	0.0239864	0.356464	0.352115	0.250144	9.36351e-05
ENSG00000155975	6571	1.04819	447.562	153.757	0.00221323	chr8_17281058_C_T_rs2188015	33934	33935	50	53	0.122685	0.000897371	-0.166184	0.0492122	0.615038	0.608221	0.34151	9.04415e-05
ENSG00000003987	6908	1.05161	446.572	152.247	3.30757e-06	chr8_17414811_C_A_rs6587048	1459	1460	117	142	0.671296	3.93201e-07	0.187181	0.0355478	0.00079992	0.00103075	0.0026533	9.1755e-05
ENSG00000003989	7040	1.04363	476.454	153.217	6.10582e-05	chr8_17568213_T_C_rs6991561	71124	71125	75	83	0.19213	1.31204e-05	0.188706	0.0421086	0.0224978	0.0241024	0.0386023	8.35818e-05
ENSG00000279932	7077	1.03812	462.94	153.009	0.000715257	chr8_17071640_C_T_rs9325805	-438974	-438973	164	212	0.490741	0.000232239	0.207775	0.0553119	0.267773	0.265064	0.209947	8.43258e-05
ENSG00000104213	7186	1.04964	527.796	155.94	8.3813e-06	chr8_17566004_G_T_rs6586610	-11213	-11212	78	88	0.203704	1.57942e-06	-0.221306	0.0445722	0.00169983	0.00329981	0.00734695	7.70938e-05
ENSG00000129422	7401	1.05469	505.587	153.32	0.000177249	chr8_18607420_C_T_rs10102929	909749	909750	164	211	0.511574	4.60451e-05	-0.129006	0.0308915	0.0718928	0.0732583	0.0903048	8.19334e-05
ENSG00000253671	7443	1.05381	507.894	152.787	3.61851e-10	chr8_17807521_C_A_rs384778	-841	-840	63	67	0.844907	8.7488e-12	-0.506382	0.0693614	9.999e-05	7.79066e-08	4.64332e-07	8.13089e-05
ENSG00000078674	7377	1.05687	485.476	152.5	1.04574e-17	chr8_17944683_A_C_rs2299590	21654	21655	102	113	0.738426	9.8625e-21	-0.351311	0.033139	9.999e-05	7.61751e-16	1.28618e-14	8.59851e-05
ENSG00000104763	7468	1.03428	537.383	156.74	5.66389e-05	chr8_18165588_T_C_rs73201973	81480	81481	44	46	0.106481	1.50672e-05	-0.268216	0.0602934	0.0229977	0.0261985	0.0413983	7.16348e-05
ENSG00000245281	7468	1.05562	474.692	152.128	0.000452976	chr8_18145371_A_T_rs2739733	60984	60985	22	22	0.0509259	0.00012999	-0.582693	0.148997	0.173683	0.172864	0.161724	8.7551e-05
ENSG00000171428	7582	1.04525	499.251	153.427	0.00551595	chr8_18187392_G_A_rs35136740	-22718	-22717	88	102	0.236111	0.00256918	0.117615	0.0384661	0.932207	0.931328	0.433097	8.02318e-05
ENSG00000156011	7311	1.05863	487.142	151.088	0.000864118	chr8_18273004_G_A_rs73204017	-740700	-740699	32	33	0.0763889	0.000265035	0.20796	0.0558939	0.319768	0.316424	0.233825	8.62241e-05
ENSG00000104611	7084	1.04726	535.358	152.759	0.00162215	chr8_18850198_C_T_rs71510627	-463496	-463495	44	45	0.104167	0.000599661	-0.2015	0.0576816	0.566643	0.559191	0.326164	7.53603e-05
ENSG00000147408	6977	1.05311	475.166	152.21	0.000694165	chr8_20653518_G_A_rs7013866	896191	896192	77	85	0.196759	0.000215833	0.156834	0.0415327	0.257874	0.257749	0.206618	8.66924e-05
ENSG00000104613	6855	1.05649	471.441	153.288	0.000328747	chr8_19785802_G_C_rs12548388	-31615	-31614	152	202	0.467593	9.47502e-05	-0.0982862	0.0246147	0.127987	0.1258	0.130834	8.8426e-05
ENSG00000175445	6786	1.05683	412.063	149.343	0.00468758	chr8_20035786_A_G_rs139315015	96532	96533	43	43	0.099537	0.00184585	0.2575	0.0814715	0.847315	0.842337	0.408936	0.000101289
ENSG00000147416	6303	1.0462	452.249	154.189	0.0041283	chr8_20627003_G_A_rs13277342	429621	429622	53	58	0.134259	0.00188162	0.146111	0.0463153	0.834517	0.834607	0.40685	8.88695e-05
ENSG00000061337	6255	1.07162	388.941	149.516	0.00476868	chr8_19809632_A_G_rs111698088	-445661	-445660	26	29	0.0671296	0.00189563	-0.255622	0.0810877	0.826617	0.826238	0.404297	0.00011297
ENSG00000168546	4914	1.05722	406.823	153.962	3.58772e-07	chr8_21434722_G_A_rs13261624	-354098	-354097	37	41	0.0949074	3.39401e-08	-0.499916	0.086656	9.999e-05	8.58584e-05	0.000288262	0.000102733
ENSG00000130227	4789	1.06245	399.746	152.587	0.00513432	chr8_22745941_C_T_rs59116179	826278	826279	136	171	0.604167	0.00229834	-0.070356	0.0227496	0.862014	0.85881	0.412929	0.000106482
ENSG00000158815	4765	1.05394	416.562	153.975	0.000305668	chr8_21950246_A_G_rs17581959	-92575	-92574	72	80	0.185185	9.02406e-05	-0.237131	0.0592006	0.10259	0.104317	0.115319	9.91767e-05
ENSG00000158856	4788	1.05307	384.202	151.466	0.000613002	chr8_21316149_T_G_rs898249	-738795	-738794	137	167	0.613426	0.000179731	-0.279997	0.0731988	0.185881	0.189336	0.171179	0.000107201
ENSG00000158863	4794	1.00896	481.302	160.736	0.00118142	chr8_22135291_C_A_rs56299474	46140	46141	69	71	0.164352	0.000576795	-0.146711	0.0418649	0.431357	0.429495	0.281037	7.27615e-05
ENSG00000275074	4802	1.01045	476.076	159.653	2.65985e-11	chr8_22091861_C_G_rs4872277	-17559	-17558	127	146	0.337963	1.27386e-12	0.416829	0.0546122	9.999e-05	1.04247e-08	6.98317e-08	7.39788e-05
ENSG00000168453	4802	1.0478	452.023	156.799	0.00246803	chr8_21144903_T_C_rs36039502	-986108	-986107	34	35	0.0810185	0.0011413	-0.284206	0.0859674	0.657534	0.653335	0.355349	8.94251e-05
ENSG00000168476	4800	1.06374	453.767	155.91	0.0129292	chr8_21758305_C_T_rs11786696	-383603	-383602	57	61	0.141204	0.00738741	-0.139907	0.0516371	0.9953	0.996815	0.449692	9.42322e-05
ENSG00000168487	4799	1.05593	439.835	155.404	0.000505765	chr8_22746553_C_A_rs35858931	581180	581181	43	46	0.106481	0.000174023	-0.259062	0.0675739	0.180882	0.178409	0.165045	9.45927e-05
ENSG00000168490	4721	1.03276	467.01	158.905	1.24071e-05	chr8_22365138_G_A_rs11773956	133038	133039	127	151	0.349537	3.08401e-06	0.182941	0.0379865	0.00419958	0.00481169	0.0101739	8.19703e-05
ENSG00000168495	4742	1.04048	449.089	156.236	0.000134389	chr8_22702678_C_T_rs13278111	455456	455457	137	166	0.384259	3.94548e-05	0.14769	0.035043	0.0494951	0.0513364	0.06981	8.76727e-05
ENSG00000197181	4730	1.04019	459.079	156.746	5.10631e-22	chr8_22356861_C_T_rs2290274	81544	81545	150	184	0.425926	3.47994e-25	-0.802655	0.0661354	9.999e-05	4.10868e-20	1.15997e-18	8.56743e-05
ENSG00000104635	4880	1.04324	473.813	157.453	7.06436e-05	chr8_22406796_G_C_rs7837811	39517	39518	136	167	0.386574	2.0279e-05	-0.154885	0.0353839	0.0248975	0.0278818	0.0433994	8.39299e-05
ENSG00000120910	4888	1.05158	433.892	154.492	7.37473e-12	chr8_22452814_TATC_T_rs72153457;rs3084078	11689	11690	125	161	0.372685	1.204e-13	-0.216224	0.0269282	9.999e-05	1.14072e-09	8.81889e-09	9.44236e-05
ENSG00000251034	4842	1.06571	457.266	155.331	0.00141965	chr8_21910869_AAGAG_A_rs142797319	-634537	-634536	61	65	0.150463	0.000571144	0.279929	0.0798158	0.456054	0.4463	0.286992	9.41505e-05
ENSG00000287467	4843	1.0329	450.012	156.245	0.00925751	chr8_23172958_G_T_rs146330818	627397	627398	56	60	0.138889	0.00508525	-0.163496	0.057646	0.982602	0.983654	0.446295	8.51106e-05
ENSG00000120896	4909	1.04608	444.656	155.381	0.000171817	chr8_21907700_A_C_rs7006847	-657979	-657978	114	130	0.300926	4.99072e-05	-0.247774	0.0596191	0.0622938	0.0639834	0.0818374	9.03497e-05
ENSG00000120913	5012	1.04193	461.673	156.105	0.0016785	chr8_23042125_C_T_rs59119269	452842	452843	24	24	0.0555556	0.000714601	-0.280923	0.0815919	0.526147	0.519874	0.314419	8.57304e-05
ENSG00000241852	4987	1.02722	443.279	156.114	0.000297013	chr8_22917714_T_C_rs2457423	318112	318113	87	93	0.784722	9.76138e-05	0.209867	0.0526604	0.116288	0.115291	0.123401	8.46159e-05
ENSG00000158941	5009	1.05136	433.81	154.375	0.00118841	chr8_21834336_TG_T_rs67802010	-770422	-770421	54	59	0.136574	0.000446586	0.12564	0.0351281	0.385661	0.378353	0.261248	9.4368e-05
ENSG00000253200	5020	1.02823	481.453	158.717	1.1287e-20	chr8_22634590_G_T_rs6558173	17932	17933	136	167	0.386574	2.32643e-23	-0.397679	0.0345481	9.999e-05	1.74788e-18	4.06285e-17	7.81975e-05
ENSG00000147439	5102	1.05237	432.746	154.126	0.00172236	chr8_22785810_G_A_rs11991347	116688	116689	154	194	0.550926	0.000680177	0.114993	0.0332614	0.512249	0.501009	0.307591	9.49399e-05
ENSG00000261026	5106	1.03841	460.075	156.139	7.02793e-05	chr8_22562075_T_C_rs17060920	-121935	-121934	54	59	0.136574	1.85994e-05	-0.268315	0.0610072	0.0257974	0.0274188	0.0429181	8.49406e-05
ENSG00000179388	5131	1.03449	439.68	155.322	0.00101867	chr8_22904177_G_T_rs55951654	210696	210697	77	87	0.201389	0.000389184	0.149828	0.0414462	0.352565	0.34476	0.246856	8.76192e-05
ENSG00000289521	5148	1.05464	452.267	155.024	0.00539644	chr8_21804100_T_A_rs111504648	-891472	-891471	27	29	0.0671296	0.00263716	-0.337866	0.110798	0.90481	0.904858	0.426257	9.15741e-05
ENSG00000134020	5254	1.03747	477.951	157.571	2.62341e-09	chr8_22925855_A_T_rs2466222	-2060	-2059	126	143	0.331018	1.74624e-10	0.465451	0.0687637	9.999e-05	7.41447e-07	3.72504e-06	8.1483e-05
ENSG00000008853	5190	1.05106	418.197	153.143	0.00278898	chr8_22944485_G_C_rs11779071	-55064	-55063	77	87	0.201389	0.00114802	-0.147063	0.0445077	0.673333	0.668845	0.359678	9.77883e-05
ENSG00000245025	5163	1.03473	464.836	157.141	0.00248819	chr8_22756289_C_T_rs10216972	-263047	-263046	78	82	0.810185	0.0011664	-0.156302	0.0473714	0.673533	0.672116	0.360669	8.29518e-05
ENSG00000246130	5091	1.03853	451.412	157.253	7.46014e-05	chr8_23123459_A_G_rs3935551	55229	55230	151	203	0.530093	2.13227e-05	-0.241216	0.0552595	0.0255974	0.0285699	0.0442825	8.66061e-05
ENSG00000120889	5089	1.02649	440.403	156.145	1.04149e-08	chr8_23066898_AAAAC_A_rs148571903;rs528161790;rs376640338	-2134	-2133	79	84	0.194444	7.09701e-10	0.372144	0.0571494	9.999e-05	3.27441e-06	1.48174e-05	8.49386e-05
ENSG00000173530	4907	1.05445	391.641	153.339	0.00237451	chr8_23497742_G_A_rs77213283	333714	333715	34	35	0.0810185	0.000958463	0.214196	0.0637948	0.590641	0.581722	0.333679	0.00010568
ENSG00000104689	4828	1.04158	386.82	154.103	1.27942e-54	chr8_23225458_G_T_rs13278062	355	356	160	210	0.486111	7.33766e-64	-1.08819	0.0412907	9.999e-05	3.57501e-54	4.15495e-51	0.00010219
ENSG00000246582	4828	1.02668	389.223	154.829	1.5437e-19	chr8_23225458_G_T_rs13278062	236	237	160	210	0.486111	1.39779e-22	-0.708926	0.0630573	9.999e-05	2.19282e-17	4.4067e-16	9.61734e-05
ENSG00000147457	4827	1.05798	383.105	153.854	3.84115e-05	chr8_23259787_C_T_rs73224417	13144	13145	127	146	0.337963	7.95656e-06	-0.108816	0.0236613	0.00879912	0.0111481	0.0206644	0.000109384
ENSG00000104679	4878	1.02881	423.027	158.135	0.000165813	chr8_23163292_G_A_rs9721208	-124817	-124816	95	105	0.243056	5.57787e-05	-0.168032	0.0407053	0.0582942	0.0619467	0.0798911	8.91899e-05
ENSG00000253837	4857	1.07382	378.885	153.031	0.00137755	chr8_23338311_GC_G_rs58373018	2139	2140	102	109	0.252315	0.000500868	-0.21732	0.0613143	0.379362	0.371693	0.258444	0.000116845
ENSG00000134013	4809	1.05686	404.519	155.216	0.000943356	chr8_23371620_C_T_rs11777211	-32501	-32500	138	161	0.372685	0.000354494	0.134378	0.0369082	0.29557	0.291454	0.2229	0.00010319
ENSG00000197217	4838	1.0489	418.928	156.228	0.00374187	chr8_24100050_AT_A_rs140185204	642402	642403	55	61	0.141204	0.00180103	-0.110273	0.0348066	0.780622	0.777073	0.391893	9.68679e-05
ENSG00000147454	4924	1.03985	354.159	151.626	0.0014307	chr8_23540164_G_C_rs10503727	11207	11208	74	83	0.19213	0.000493085	0.14385	0.040535	0.383962	0.378542	0.261305	0.000110919
ENSG00000167034	4869	1.04571	346.617	151.403	0.00577386	chr8_22901002_G_C_rs62492983	-781937	-781936	25	26	0.0601852	0.00253667	0.208037	0.0679492	0.854115	0.855453	0.412171	0.000115747
ENSG00000159167	4948	1.04845	360.228	154.799	0.00178828	chr8_23573532_T_C_rs1810193	-281275	-281274	155	199	0.539352	0.000729897	0.216333	0.0629441	0.455354	0.451895	0.28918	0.000112473
ENSG00000104722	4194	1.03662	258.587	156.407	0.00564134	chr8_25394478_T_G_rs2709646	480716	480717	136	168	0.611111	0.00289906	0.122799	0.0406706	0.758224	0.756401	0.385618	0.000150132
ENSG00000147459	4803	1.0526	300.581	153.788	0.0015366	chr8_24351093_C_T_rs11135796	-833597	-833596	166	209	0.483796	0.000587425	0.0970044	0.027722	0.349865	0.345199	0.247018	0.000136793
ENSG00000147437	4999	1.04145	328.277	155.702	0.0030907	chr8_25914791_C_A_rs80067348	490136	490137	25	26	0.0601852	0.00141984	-0.248673	0.0767378	0.625037	0.620323	0.34545	0.000120355
ENSG00000253476	4995	1.07838	323.118	154.065	0.00127388	chr8_24876783_T_C_rs1902631	-549798	-549797	58	62	0.856482	0.000477748	0.29415	0.0826802	0.306169	0.301688	0.227632	0.000139155
ENSG00000104756	4975	1.05356	328.07	153.731	0.000907269	chr8_24567769_G_A_rs10107424	-890665	-890664	42	46	0.893518	0.000317076	-0.201755	0.05495	0.235676	0.234826	0.195408	0.00012576
ENSG00000184661	5055	1.02434	358.838	156.956	0.00131963	chr8_26012092_T_C_rs17817999	532399	532400	78	89	0.206019	0.000561333	0.219522	0.0625045	0.364964	0.365677	0.255972	0.000103414
ENSG00000221914	5938	1.06005	340.797	150.247	0.0024834	chr8_25564887_T_C_rs68098679	-739648	-739647	29	29	0.0671296	0.000895339	-0.219173	0.0648911	0.553345	0.544002	0.322003	0.000123856
ENSG00000104765	5854	1.03628	374.718	155.19	0.000770454	chr8_25664066_T_A_rs17054120	-718989	-718988	67	70	0.162037	0.000280203	0.199651	0.0538803	0.238576	0.235441	0.19572	0.000103482
ENSG00000240694	6006	1.06145	362.577	152.427	0.00469756	chr8_26723651_C_A_rs10866853	209778	209779	158	212	0.490741	0.00205981	0.193652	0.061934	0.80222	0.801475	0.397834	0.00011699
ENSG00000092964	6020	1.05131	356.286	151.493	0.0037552	chr8_26644821_C_T_rs13249892	66977	66978	55	64	0.148148	0.00153197	0.106947	0.0332387	0.726227	0.719975	0.37501	0.00011488
ENSG00000104228	5958	1.05001	304.558	151.599	0.00018188	chr8_26615839_G_A_rs62491959	-695434	-695433	39	41	0.0949074	4.29696e-05	-0.157235	0.0374965	0.0426957	0.0455921	0.0636494	0.00013377
ENSG00000120899	5969	1.04972	303.436	151.186	0.00144964	chr8_26516148_C_T_rs73224163	-809405	-809404	25	25	0.0578704	0.000491401	-0.348856	0.0982764	0.338866	0.332679	0.241478	0.000134124
ENSG00000120915	5857	1.03312	324.868	153.1	2.67368e-07	chr8_27522750_A_G_rs62504296	31583	31584	47	53	0.122685	2.19731e-08	0.384465	0.0656606	9.999e-05	6.28149e-05	0.000217878	0.00011799
ENSG00000120885	5710	1.03173	342.239	155.675	0.0012283	chr8_28606746_G_GT_rs11438486;rs397804585;rs397763277	992064	992065	121	150	0.652778	0.000490287	0.118201	0.0332923	0.331367	0.328414	0.239404	0.00011143
ENSG00000168077	5655	1.04282	330.205	154.064	0.001833	chr8_26820138_T_C_rs4732900	-813765	-813764	121	145	0.664352	0.000729406	0.137572	0.0400255	0.443356	0.43367	0.282444	0.000120244
ENSG00000253875	5483	1.02968	314.77	153.928	0.000613193	chr8_27715632_T_C_rs62497997	-17284	-17283	73	81	0.1875	0.000202676	-0.275387	0.0726031	0.163884	0.164853	0.156746	0.000120246
ENSG00000147419	5374	1.06288	334.467	154.563	4.74705e-09	chr8_27755799_G_A_rs13267051	-16842	-16841	145	178	0.412037	2.32302e-10	0.17448	0.0259759	9.999e-05	6.66922e-07	3.3823e-06	0.000127454
ENSG00000168079	4894	1.04163	307.535	154.884	1.17771e-07	chr8_27957998_G_A_rs73568971	-34676	-34675	76	82	0.189815	1.01973e-08	-0.512441	0.0853227	9.999e-05	2.32386e-05	8.83109e-05	0.000128553
ENSG00000134014	4561	1.03702	311.862	157.001	5.10442e-12	chr8_28088856_T_G_rs1377338	-4284	-4283	114	141	0.326389	1.23493e-13	0.203044	0.0253001	9.999e-05	7.40062e-10	5.87779e-09	0.00012467
ENSG00000186918	4474	1.06466	298.879	155.245	0.00376203	chr8_27565821_C_T_rs4732725	-820640	-820639	21	22	0.0509259	0.00175228	-0.197497	0.0621727	0.655034	0.649737	0.354331	0.000143515
ENSG00000104290	4427	1.05416	329.78	156.911	0.00081389	chr8_29417705_A_G_rs79515129	923490	923491	33	36	0.0833333	0.000322391	0.279148	0.0761234	0.213579	0.213383	0.184614	0.000125371
ENSG00000012232	4391	1.04247	335.19	156.742	0.00326098	chr8_28602372_A_G_rs113178238	-99130	-99129	26	27	0.0625	0.00156609	0.13745	0.0428078	0.650035	0.647973	0.353701	0.000118306
ENSG00000104299	3991	1.02554	364.106	159.548	0.00230147	chr8_28440412_T_C_rs11775158	-449558	-449557	128	162	0.375	0.0011648	-0.100285	0.0303903	0.564244	0.556057	0.325436	0.000102373
ENSG00000147421	3921	1.03041	326.538	157.238	0.000119691	chr8_29106364_G_A_rs10096248	55345	55346	61	66	0.152778	3.65852e-05	-0.180017	0.0425248	0.0322968	0.0342705	0.0510967	0.000116224
ENSG00000259366	3915	1.01914	345.876	159.523	0.00559641	chr8_28772262_C_T_rs146490321	-283668	-283667	55	59	0.136574	0.00316029	0.182684	0.0610616	0.852115	0.852011	0.411287	0.000105226
ENSG00000259607	3913	1.04669	327.743	156.846	0.000157979	chr8_30023933_A_G_rs60118274	956653	956654	64	75	0.173611	4.91707e-05	-0.25436	0.061149	0.040096	0.0430366	0.0608906	0.000122842
ENSG00000197892	3753	1.04397	321.595	157.744	0.00495595	chr8_29402847_T_A_rs66476671	139776	139777	77	87	0.201389	0.00260811	0.120759	0.0395555	0.789421	0.784444	0.393949	0.000123975
ENSG00000120875	3710	1.03672	319.671	157.333	3.41045e-06	chr8_29341545_A_G_rs3824133	-9140	-9139	82	93	0.215278	6.27612e-07	-0.345516	0.0668841	0.00049995	0.000834797	0.00220171	0.000121494
ENSG00000272256	3958	1.03935	278.44	155.367	0.00357123	chr8_30152198_A_C_.	69439	69440	20	23	0.0532407	0.0016572	0.357376	0.111902	0.620738	0.613742	0.343342	0.000140818
ENSG00000133872	3959	1.04273	288.648	156.643	1.16537e-05	chr8_30060371_GTC_G_rs147057754;rs75179558	-22694	-22693	20	22	0.0509259	2.43507e-06	-0.371872	0.0763759	0.00119988	0.00258432	0.00595746	0.000137509
ENSG00000104660	3943	1.03108	297.918	157.553	6.37006e-13	chr8_30115356_TA_T_rs58260284;rs398086473;rs796736935	19947	19948	24	24	0.944444	1.25346e-14	-0.516475	0.0614676	9.999e-05	9.33852e-11	8.4244e-10	0.000127701
ENSG00000271869	3947	1.03156	285.163	156.915	0.00168875	chr8_29860360_T_C_rs13281024	-295873	-295872	91	98	0.226852	0.000742935	-0.238807	0.0695865	0.373663	0.367263	0.256515	0.00013365
ENSG00000104671	3947	1.06062	289.614	156.145	0.00211701	chr8_29339155_C_T_rs11997840	-817215	-817214	47	49	0.113426	0.000934286	-0.24047	0.0714605	0.437656	0.429563	0.281047	0.000146032
ENSG00000285669	3996	1.05855	277.434	154.887	0.00204475	chr8_30596615_C_G_rs716942	404185	404186	66	70	0.837963	0.000855283	0.129589	0.0382167	0.410859	0.405104	0.271706	0.000151345
ENSG00000157110	4062	1.0259	306.515	158.282	0.00111622	chr8_29529225_C_CCCGCCT_rs142779761;rs76967712	-855287	-855286	136	171	0.395833	0.000489883	0.213119	0.0600232	0.281472	0.278207	0.216015	0.00012177
ENSG00000254109	4061	1.06963	277.963	153.612	3.45386e-08	chr8_30382575_A_AAT_rs10658617;rs60686395	-2719	-2718	93	104	0.240741	2.10086e-09	-0.454356	0.0720205	9.999e-05	4.164e-06	1.84831e-05	0.000156985
ENSG00000197265	4127	1.04112	278.144	157.449	0.00362561	chr8_29995329_C_T_rs35985212	-662908	-662907	41	42	0.0972222	0.00181067	-0.153867	0.0485916	0.625437	0.618274	0.344859	0.000141876
ENSG00000104687	4109	1.04255	253.211	155.223	0.00230079	chr8_31475920_T_C_rs7828595	748073	748074	110	127	0.293982	0.000992924	0.120853	0.0361059	0.428657	0.421338	0.277873	0.000156651
ENSG00000104691	4119	1.04378	247.302	154.219	0.00217933	chr8_30797018_A_AT_rs562532221	52853	52854	33	33	0.0763889	0.000897347	0.273825	0.081088	0.39636	0.395854	0.268106	0.000161105
ENSG00000104695	4165	1.07085	218.687	151.043	0.0074283	chr8_31268327_C_T_rs62505295	455508	455509	26	29	0.0671296	0.00337566	-0.202439	0.0681474	0.790021	0.783272	0.393659	0.000200368
ENSG00000165392	4150	1.04095	191.779	152.627	0.000337015	chr8_31071231_T_A_rs12544538	37420	37421	152	186	0.569444	9.41943e-05	0.105088	0.0263082	0.0540946	0.0549368	0.0731512	0.000205628
ENSG00000157168	4207	1.05768	178.305	150.195	0.000462183	chr8_31772180_A_G_rs13260040	-776088	-776087	55	59	0.136574	0.000120444	0.391484	0.0995962	0.0626937	0.066727	0.0843563	0.000234738
ENSG00000172728	3886	1.02968	139.231	149.814	1.37891e-06	chr8_33473169_A_C_rs2732317	22	23	123	148	0.657407	1.1065e-07	-0.184435	0.0333523	0.00019998	0.000147022	0.000468358	0.000271811
ENSG00000198042	3881	1.08585	137.246	147.064	0.0126957	chr8_32656853_AG_A_rs34168882	-828330	-828329	146	195	0.451389	0.00567997	-0.0645266	0.0230525	0.808419	0.803587	0.39847	0.000335882
ENSG00000129696	3818	1.04558	145.14	151.529	0.000110468	chr8_33478688_T_C_rs2037214	-34448	-34447	123	147	0.659722	2.37058e-05	0.104811	0.0241527	0.0116988	0.0129149	0.023374	0.000276247
ENSG00000133874	3760	1.05929	136.135	149.832	0.0120581	chr8_32900535_G_T_rs117753927	-666594	-666593	32	32	0.0740741	0.00577991	0.218973	0.0783942	0.791121	0.791072	0.395396	0.000309164
ENSG00000253161	2529	1.02414	215.038	159.679	0.00945407	chr8_37879516_C_T_rs4976895	385681	385682	141	181	0.581018	0.00571809	0.154442	0.0552199	0.865613	0.865133	0.414687	0.000172429
ENSG00000183779	2851	1.03022	240.089	157.677	0.00575623	chr8_37596706_G_A_rs2507712	-99077	-99076	26	27	0.0625	0.00308496	-0.235599	0.0785457	0.745125	0.739489	0.380724	0.000157958
ENSG00000147475	2975	1.04972	237.141	154.878	0.00542739	chr8_38594347_G_A_rs34140666	857712	857713	126	157	0.363426	0.00264229	-0.0676767	0.022198	0.717028	0.706623	0.371031	0.000171611
ENSG00000147471	3020	1.0166	296.076	163.465	0.000273009	chr8_38310622_C_T_rs147238012	547976	547977	24	24	0.0555556	0.000127909	0.207315	0.052954	0.0705929	0.0739361	0.0909474	0.000121753
ENSG00000020181	3054	1.02879	255.935	157.993	0.0135754	chr8_37296560_G_A_rs117342553	-500324	-500323	42	44	0.101852	0.00823092	0.1919	0.071822	0.966003	0.967927	0.44228	0.000147399
ENSG00000104221	3044	1.03628	268.203	158.109	0.00131554	chr8_38729631_G_A_rs60211517	879769	879770	70	77	0.178241	0.000586134	0.135481	0.038711	0.282172	0.281079	0.217422	0.00014457
ENSG00000156675	3080	1.04875	253.007	155.873	0.00485447	chr8_38480179_A_G_rs4739559	580711	580712	63	63	0.854167	0.0023994	0.269826	0.0876303	0.693031	0.68951	0.36593	0.000160298
ENSG00000187840	3140	1.05737	277.039	155.547	0.000596069	chr8_38574647_T_G_rs118185525	544112	544113	130	147	0.340278	0.000211801	-0.169854	0.0449204	0.129687	0.13359	0.136115	0.00015093
ENSG00000129691	3093	1.04735	283.615	156.337	0.00557668	chr8_38094781_G_A_rs140836130	-10749	-10748	37	38	0.087963	0.00285481	-0.10897	0.0360322	0.783622	0.780923	0.392968	0.000142287
ENSG00000175324	3115	1.01179	286.683	159.718	0.000502922	chr8_38616874_G_T_rs17583169	440380	440381	26	27	0.0625	0.000211872	0.173484	0.0458812	0.131787	0.130555	0.134245	0.000123476
ENSG00000156735	3115	1.04856	280.64	157.579	0.00630779	chr8_37625245_A_G_rs6468431	-551611	-551610	107	133	0.69213	0.0034127	-0.0704403	0.0237406	0.818618	0.817798	0.402114	0.000144419
ENSG00000085788	3108	1.05686	260.044	155.726	0.00578536	chr8_38968768_C_T_rs74357340	737182	737183	22	22	0.0509259	0.00292129	0.201175	0.0666823	0.763424	0.760642	0.386914	0.000160507
ENSG00000147535	3059	1.05776	251.173	154.435	0.000133844	chr8_38565302_G_C_rs77906050	296077	296078	48	50	0.115741	3.53873e-05	-0.205402	0.0484274	0.0230977	0.0264851	0.0417095	0.000166698
ENSG00000147548	2973	1.04859	242.822	154.656	0.00178787	chr8_37828140_A_AAAAAC_rs143590456;rs59468651	-554133	-554132	99	117	0.270833	0.00072556	0.0988992	0.0287612	0.331867	0.329593	0.239971	0.000166926
ENSG00000272092	2973	1.03897	259.855	158.226	0.00769641	chr8_37806101_G_C_rs73592894	-576264	-576263	38	39	0.0902778	0.00435785	0.370517	0.128322	0.856814	0.857056	0.412545	0.000150683
ENSG00000165046	2934	1.017	244.713	156.471	0.00433361	chr8_37834193_G_A_rs11785789	-570148	-570147	121	138	0.319444	0.00214824	0.136463	0.0438268	0.646735	0.647417	0.353649	0.000147529
ENSG00000272159	2929	1.04254	244.871	156.423	0.000403626	chr8_38730093_G_A_rs2166614	321350	321351	133	155	0.641204	0.000141059	-0.292039	0.0750877	0.0816918	0.0836537	0.0989423	0.000161979
ENSG00000077782	2868	1.0552	248.757	156.33	0.00113265	chr8_38729631_G_A_rs60211517	261014	261015	70	77	0.178241	0.000459134	-0.146698	0.0411051	0.223678	0.222743	0.189169	0.000166807
ENSG00000147526	3037	1.03175	232.524	157.553	1.52462e-11	chr8_38782194_C_A_rs7816056	-5070	-5069	61	65	0.150463	4.7762e-13	0.284085	0.0364267	9.999e-05	1.88531e-09	1.40009e-08	0.000164014
ENSG00000169499	3261	1.04014	205.827	153.997	0.000210163	chr8_39281679_G_A_rs13265849	380332	380333	128	156	0.361111	5.83761e-05	-0.214158	0.0520237	0.0341966	0.0366664	0.0538969	0.000191032
ENSG00000169490	3522	1.0415	210.958	152.142	4.26525e-05	chr8_38988119_A_C_rs66513029	-8391	-8390	135	167	0.386574	8.00406e-06	-0.115528	0.0251283	0.00639936	0.00723518	0.01444	0.000187305
ENSG00000168615	3522	1.05949	203.839	150.89	0.00186349	chr8_39970806_C_T_rs151330623	973832	973833	30	31	0.0717593	0.000653441	-0.170718	0.0492161	0.29777	0.289264	0.221717	0.000206652
ENSG00000197140	3998	1.03611	223.276	152.59	8.80525e-20	chr8_39096077_T_TA_rs11419069	-11658	-11657	133	167	0.386574	3.5311e-23	0.690493	0.0603129	9.999e-05	4.82536e-18	1.05814e-16	0.000173551
ENSG00000131203	5159	1.07715	243.091	151.627	0.000740734	chr8_39925963_G_A_rs13263777	12071	12072	148	194	0.449074	0.000226587	-0.135308	0.035957	0.135986	0.139073	0.140043	0.000184183
ENSG00000165061	5936	1.06095	302.327	151.555	0.000429849	chr8_41600055_C_T_rs13282445	702228	702229	142	175	0.405093	0.000118629	-0.299707	0.0761707	0.10319	0.104581	0.115532	0.000140056
ENSG00000104332	5143	1.02922	274.448	153.548	0.00286939	chr8_41900942_G_A_rs4737023	591468	591469	66	74	0.171296	0.00120475	0.209243	0.0636026	0.538546	0.531844	0.318291	0.000137677
ENSG00000147533	4457	1.0239	259.924	153.996	0.00468203	chr8_41343970_A_AT_rs138999895	-146593	-146592	41	43	0.099537	0.00216343	-0.134822	0.0433303	0.69953	0.69558	0.367797	0.000142528
ENSG00000147536	4255	1.03474	242.757	151.959	7.75142e-06	chr8_41536280_T_C_rs11779810	7018	7019	112	129	0.298611	1.05089e-06	0.304386	0.0602217	0.00119988	0.00148916	0.00367589	0.00015883
ENSG00000287535	4263	1.04666	239.853	152.007	0.0237709	chr8_40583754_T_C_rs2589935	-983105	-983104	125	150	0.347222	0.0135998	-0.196689	0.0789264	0.9954	0.996507	0.449666	0.000167833
ENSG00000158669	4256	1.03492	270.519	156.453	0.00228408	chr8_41606201_C_G_rs60423541	28000	28001	76	86	0.199074	0.00103119	-0.145538	0.0436262	0.448555	0.444389	0.286402	0.000142626
ENSG00000253133	4256	1.05129	248.014	152.617	0.00156904	chr8_40931737_A_G_rs11783346	-646685	-646684	148	195	0.451389	0.000573307	0.279224	0.0796395	0.30377	0.299031	0.226411	0.000165012
ENSG00000264578	4199	1.04832	232.611	150.287	0.00247618	chr8_41120783_G_A_rs13276016	-500720	-500719	98	117	0.270833	0.000893655	0.186853	0.0553131	0.419258	0.414928	0.275362	0.000174085
ENSG00000029534	4120	1.04892	238.463	152.98	0.000833925	chr8_41761123_GCA_G_rs35420752;rs754077776;rs398067775	-36500	-36499	113	130	0.300926	0.000277625	-0.22217	0.0599168	0.164384	0.162788	0.155513	0.000170178
ENSG00000083168	3614	1.02986	211.224	153.368	0.00600915	chr8_42559663_G_A_rs117457893	507675	507676	20	22	0.0509259	0.00283335	-0.178301	0.0589104	0.709029	0.708974	0.371831	0.000179302
ENSG00000070718	3398	1.03818	194.409	154.215	7.38773e-10	chr8_42187436_G_A_rs1058720	34372	34373	137	168	0.611111	2.51531e-11	0.240789	0.0338402	9.999e-05	7.74094e-08	4.61763e-07	0.000200823
ENSG00000104368	3277	1.0535	184.679	152.795	0.00138022	chr8_42199731_T_C_rs8178880	-7835	-7834	25	25	0.0578704	0.000496976	-0.284272	0.0801542	0.20108	0.203743	0.179173	0.00022333
ENSG00000104365	3317	1.04878	182.915	152.129	0.00711207	chr8_41353620_G_C_rs11775406	-917683	-917682	37	38	0.087963	0.00331798	-0.132469	0.0445103	0.714529	0.711235	0.372348	0.000221731
ENSG00000070501	3275	1.06667	166.677	151.363	0.00139809	chr8_42141260_T_A_rs7823824	-197235	-197234	133	165	0.381944	0.000474406	-0.147749	0.0415065	0.185481	0.182592	0.167338	0.000259102
ENSG00000104371	3230	1.04644	155.374	151.285	0.00154793	chr8_42672243_A_C_rs11785369	295013	295014	42	46	0.106481	0.000533334	-0.309856	0.0878621	0.19828	0.195684	0.174628	0.000258855
ENSG00000078668	3226	1.04679	155.665	151.816	0.000207176	chr8_42669722_G_A_rs112875024	277841	277842	26	28	0.0648148	5.07588e-05	0.176554	0.0425255	0.0237976	0.0264743	0.0417027	0.000258689
ENSG00000168575	2775	1.02701	147.945	152.069	5.66823e-05	chr8_42506069_C_T_rs7837280	-35435	-35434	165	214	0.50463	1.11448e-05	0.168793	0.0373435	0.00549945	0.0072545	0.0144711	0.000253296
ENSG00000176209	2775	1.04816	155.88	153.229	4.84068e-13	chr8_42509550_T_C_rs6474401	-32064	-32063	130	159	0.368056	3.85717e-15	0.304539	0.0354368	9.999e-05	2.40493e-11	2.37205e-10	0.000259605
ENSG00000131931	2238	1.0432	119.91	152.219	0.0087159	chr8_42081349_C_T_rs12545518	-761977	-761976	27	29	0.0671296	0.00422325	0.211888	0.0731225	0.634537	0.631852	0.349165	0.000331513
ENSG00000120925	2185	1.04519	102.818	149.04	0.0184203	chr8_43871277_T_G_rs11774308	974671	974672	23	23	0.0532407	0.00936918	-0.151455	0.0576669	0.845715	0.841389	0.408737	0.000389368
ENSG00000168172	2183	1.03548	109.446	152.448	0.00213937	chr8_42485608_T_C_rs118155151	-411371	-411370	25	25	0.0578704	0.000819268	0.167371	0.0491769	0.19518	0.195062	0.174299	0.000353174
ENSG00000168522	2064	1.02326	109.906	153.342	0.00646895	chr8_43782268_T_C_rs12545555	725944	725945	43	47	0.108796	0.00308497	0.165768	0.0552649	0.50365	0.498861	0.306928	0.00033622
ENSG00000185900	2009	1.02556	105.123	153.121	0.000243917	chr8_43313155_C_T_rs111924048	219656	219657	32	33	0.0763889	6.61936e-05	0.235058	0.0575452	0.0216978	0.0228018	0.0369434	0.000354535
ENSG00000165102	1908	1.00622	97.9533	153.902	0.00430129	chr8_43166425_A_G_rs10958739	25960	25961	41	43	0.900463	0.00195425	-0.138525	0.0440737	0.345565	0.341454	0.24537	0.000353722
ENSG00000255366	1663	1.00182	57.1923	157.892	0.00408718	chr8_48174684_G_A_rs10453133	983911	983912	106	123	0.715278	0.0021056	0.174442	0.0559125	0.210679	0.208094	0.181612	0.000595562
ENSG00000164808	1744	1.02847	59.7312	155.63	0.00228425	chr8_48254494_C_T_rs72635666	993555	993556	25	27	0.0625	0.000999922	-0.206137	0.0616234	0.117788	0.11908	0.126179	0.000630566
ENSG00000221869	2011	1.03702	78.8918	151.285	0.0247371	chr8_46764369_G_GTA_rs199799940	-973796	-973795	22	23	0.0532407	0.0140182	-0.22483	0.0906245	0.853615	0.853029	0.411544	0.000492656
ENSG00000253729	1985	1.03106	76.7943	152.15	0.00681979	chr8_47049440_C_CA_.	-729280	-729279	25	25	0.0578704	0.00316062	0.131048	0.0438031	0.40046	0.393749	0.267268	0.000495205
ENSG00000104738	1991	1.02664	87.8946	153.627	0.0044098	chr8_48676621_C_T_rs59278059	715679	715680	95	107	0.752315	0.00199298	0.125648	0.0400541	0.319668	0.309534	0.231126	0.000425705
ENSG00000169139	2011	1.03838	90.3576	152.696	0.00136086	chr8_48560196_G_GT_.	551780	551781	47	47	0.108796	0.000486743	0.0935643	0.0263381	0.10269	0.104962	0.115849	0.000432297
ENSG00000034239	3070	1.03631	107.301	150.129	5.6351e-15	chr8_48703529_GCA_G_rs34798159;rs67282023	-31740	-31739	130	168	0.611111	9.49852e-18	-0.528508	0.0553622	9.999e-05	2.14323e-13	2.70751e-12	0.00036133
ENSG00000019549	3391	1.05074	104.965	147.471	0.0255711	chr8_47939665_C_T_rs8178017	-981765	-981764	22	24	0.0555556	0.0133513	-0.168464	0.0674172	0.929307	0.927719	0.432057	0.000389029
ENSG00000147485	4431	1.03346	164.754	154.23	0.00245669	chr8_52382088_G_A_rs5015618	572642	572643	21	22	0.0509259	0.0010317	0.38461	0.115295	0.318968	0.317558	0.234332	0.00023292
ENSG00000168300	4512	1.03526	173.776	154.005	4.09823e-07	chr8_51628330_C_CTTCT_rs146775821;rs139162253	-270707	-270706	67	74	0.171296	3.98312e-08	-0.181447	0.0316277	9.999e-05	5.00875e-05	0.000178112	0.000222286
ENSG00000228801	4513	1.03314	177.133	154.953	0.00282674	chr8_51973123_A_G_rs113677777	73807	73808	24	24	0.0555556	0.00124684	0.309989	0.0945205	0.378862	0.378354	0.261248	0.000216393
ENSG00000023287	5163	1.02707	198.431	156.099	0.00578337	chr8_53088248_G_A_rs117879273	373812	373813	23	24	0.0555556	0.00295434	0.166332	0.0551984	0.677632	0.672889	0.360945	0.000188904
ENSG00000288818	5163	1.03935	198.633	154.462	0.00105935	chr8_52388803_C_T_rs12679286	-325803	-325802	96	118	0.726852	0.000392259	-0.163104	0.0451459	0.179182	0.175181	0.163137	0.000197387
ENSG00000047249	4626	1.05241	210.694	155.6	0.0078631	chr8_52845193_C_A_rs62500467	-998053	-998052	76	85	0.196759	0.00414023	0.086618	0.0298248	0.80362	0.795428	0.396085	0.000195007
ENSG00000187735	4383	1.02632	218.432	157.835	5.0111e-05	chr8_54398271_G_T_rs13270739	375822	375823	33	35	0.0810185	1.40311e-05	-0.227251	0.0508906	0.00809919	0.00955745	0.0182996	0.000171133
ENSG00000120992	4284	1.03723	212.007	155.983	0.00174597	chr8_54166316_G_A_rs311395	64368	64369	133	167	0.386574	0.000744096	-0.0853393	0.0248705	0.293471	0.292581	0.223419	0.000183522
ENSG00000137547	4224	1.05535	211.231	155.259	0.00363238	chr8_53644874_C_CTA_rs149016460	-491635	-491634	134	188	0.564815	0.00168366	-0.0785729	0.0246402	0.519248	0.510431	0.311001	0.000196537
ENSG00000164736	3728	1.04182	200.242	154.233	0.000144695	chr8_54317386_G_A_rs2594786	-140550	-140549	113	132	0.305556	3.82932e-05	-0.260712	0.0617518	0.0217978	0.0241796	0.0386903	0.000197555
ENSG00000167904	4442	1.05492	199.786	151.075	0.0037133	chr8_55904151_A_G_rs1470708	130772	130773	139	174	0.402778	0.00148907	0.0770336	0.0238778	0.508849	0.498525	0.306782	0.000207482
ENSG00000137574	4442	1.07097	199.956	150.162	0.000930622	chr8_56747132_C_T_rs1834414	973685	973686	140	180	0.416667	0.000277098	-0.073972	0.0199466	0.143386	0.145627	0.144434	0.000219223
ENSG00000254087	4622	1.03868	215.249	151.898	8.88532e-10	chr8_55878887_A_G_rs72651454	-949	-948	67	73	0.168981	2.21165e-11	0.260653	0.0365154	9.999e-05	1.03392e-07	6.07404e-07	0.00018171
ENSG00000008988	4633	1.02849	224.058	153.126	0.000878327	chr8_55654719_G_A_rs60176186	-419788	-419787	36	37	0.0856482	0.000296994	0.191468	0.0518946	0.173583	0.168315	0.15904	0.00016818
ENSG00000181690	4986	1.07686	192.431	147.545	0.000835426	chr8_56104235_C_T_rs112745828	-107039	-107038	78	86	0.199074	0.000214455	-0.197049	0.0521586	0.123588	0.124384	0.129749	0.000232423
ENSG00000170791	4983	1.0576	199.4	149.924	0.00545209	chr8_55608501_C_G_rs75597893	-603186	-603185	34	34	0.0787037	0.00225539	0.184982	0.0597002	0.648135	0.640148	0.351685	0.000209851
ENSG00000170786	5279	1.06035	200.233	149.147	0.00237032	chr8_55544345_CA_C_rs112481485	-776432	-776431	42	42	0.0972222	0.000810231	0.329949	0.0968539	0.360864	0.349641	0.249046	0.000211008
ENSG00000181195	5552	1.05608	198.304	149.433	4.79175e-05	chr8_56718664_G_A_rs7829930	272022	272023	154	201	0.534722	7.61585e-06	0.312383	0.0677751	0.00529947	0.00710635	0.0142113	0.000209889
ENSG00000104331	5532	1.05148	221.624	152.158	0.00595243	chr8_56957892_G_T_rs12550392	-35976	-35975	118	141	0.673611	0.00269504	0.0701889	0.0230693	0.716628	0.715165	0.373509	0.00018478
ENSG00000254139	5658	1.05864	256.231	155.239	0.000286776	chr8_57442391_A_G_rs16922177	-303739	-303738	33	34	0.0787037	8.95657e-05	0.51056	0.127402	0.0584942	0.0591898	0.0772796	0.000163914
ENSG00000205293	5611	1.03547	261.376	155.715	0.00103525	chr8_57623333_T_C_rs62514309	-232168	-232167	64	68	0.157407	0.000403318	0.273116	0.0757587	0.224278	0.222458	0.189018	0.000147909
ENSG00000169122	5563	1.03562	249.775	154.899	0.000963842	chr8_57881094_C_T_rs6471658	-113430	-113429	99	115	0.266204	0.000358365	0.131406	0.0361216	0.20048	0.19993	0.177055	0.000154862
ENSG00000215114	4798	1.0392	279.54	155.4	1.04132e-06	chr8_58460093_T_C_rs7001030	48731	48732	115	134	0.310185	1.35102e-07	-0.169932	0.0309595	0.00049995	0.000207962	0.000637445	0.000140188
ENSG00000167910	4558	1.05568	262.743	154.455	0.00408243	chr8_57722563_G_A_rs4503088	-777601	-777600	91	106	0.75463	0.00187439	0.165481	0.0524355	0.641736	0.635562	0.350189	0.000158197
ENSG00000137575	4439	1.04358	254.733	154.418	0.00313035	chr8_57951033_G_A_rs72660361	-602229	-602228	24	24	0.0555556	0.0013761	0.258718	0.0796059	0.535846	0.529768	0.317648	0.00015629
ENSG00000035681	4365	1.05251	256.661	153.636	0.0232816	chr8_58152119_A_C_rs34770813	-507735	-507734	33	34	0.0787037	0.013772	0.160446	0.0645029	0.9958	0.997306	0.449783	0.000160143
ENSG00000198846	4374	1.03808	202.526	153.833	0.0035939	chr8_58405584_A_G_rs11992341	-713564	-713563	138	162	0.375	0.00158202	0.247488	0.0771522	0.507149	0.499598	0.307191	0.000192707
ENSG00000178538	4040	1.03907	174.693	151.618	0.000803359	chr8_60335675_C_T_rs7838707	54289	54290	66	72	0.833333	0.000249288	0.335513	0.0897752	0.122188	0.119121	0.126203	0.000224204
ENSG00000104388	4087	1.03136	180.883	152.893	0.00402335	chr8_60660188_TAGTG_T_rs145168594	143200	143201	39	39	0.0902778	0.00174599	0.163897	0.0515775	0.507949	0.502798	0.30811	0.000210531
ENSG00000171316	4244	1.04904	193.822	154.667	6.10328e-05	chr8_61090988_G_GC_rs35220668;rs111506009	412247	412248	155	200	0.537037	1.44018e-05	0.172198	0.0386157	0.00819918	0.00925918	0.0178117	0.000209451
ENSG00000198363	4593	1.05867	195.719	149.497	1.79991e-16	chr8_61761116_T_C_rs4738919	46523	46524	95	109	0.252315	1.26385e-19	-0.397113	0.0388835	9.999e-05	5.57778e-15	8.60526e-14	0.000214602
ENSG00000137563	4406	1.04913	135.982	151.048	2.27476e-11	chr8_63038753_A_G_rs1800909	-54	-53	104	118	0.273148	2.43914e-13	0.470025	0.0594084	9.999e-05	1.15638e-09	8.92016e-09	0.000298605
ENSG00000270673	4084	1.04016	119.997	147.065	0.0031367	chr8_62531511_C_T_rs1869018	-636932	-636931	140	174	0.402778	0.00104473	-0.26056	0.0781952	0.30207	0.295692	0.22496	0.000327654
ENSG00000185728	4083	1.04942	122.244	147.407	0.00279177	chr8_64000993_A_AT_rs5891934;rs397792818	832371	832372	149	196	0.546296	0.00091965	-0.103473	0.030707	0.269773	0.267556	0.211018	0.000332497
ENSG00000254102	3252	1.05453	145.11	149.487	0.0113801	chr8_64519892_A_G_rs7017425	-57372	-57371	87	97	0.224537	0.00534254	-0.160232	0.0568256	0.79562	0.794343	0.395879	0.000285245
ENSG00000180828	3256	1.04881	149.285	150.514	0.00113301	chr8_64718163_T_C_rs62521095	137797	137798	42	45	0.104167	0.000356027	0.23587	0.0648051	0.138186	0.139477	0.140299	0.000271694
ENSG00000172817	3412	1.0663	150.563	149.162	0.00279582	chr8_64480929_T_C_rs10504378	-317809	-317808	44	45	0.104167	0.00098803	-0.141536	0.0422668	0.320568	0.313282	0.232477	0.000286458
ENSG00000104442	3779	1.0554	165.616	151.146	0.00117382	chr8_65967935_T_G_rs56399711	333757	333758	115	131	0.303241	0.00038205	-0.0926167	0.0255837	0.157784	0.157157	0.151956	0.0002507
ENSG00000066855	3771	1.04964	164.673	151.67	0.000683702	chr8_65895118_A_G_rs6981089	250383	250384	97	109	0.252315	0.000206539	-0.109243	0.0288392	0.0914909	0.0933992	0.106775	0.000247048
ENSG00000205268	3599	1.08845	167.695	150.902	0.000562832	chr8_64789583_A_T_rs13265049	-999502	-999501	55	61	0.141204	0.000157917	-0.219678	0.0569184	0.0653935	0.0701368	0.0874306	0.00027732
ENSG00000179041	2577	0.999904	129.893	156.555	0.0164118	chr8_65998622_G_A_rs113011841	-430393	-430392	23	24	0.0555556	0.00985913	-0.249397	0.0956162	0.882312	0.883473	0.420077	0.000260339
ENSG00000285791	2576	1.02373	126.074	154.087	0.00065103	chr8_66469623_C_T_rs2059639	37136	37137	154	213	0.493056	0.000218969	-0.263227	0.0697792	0.0711929	0.073501	0.090524	0.000293631
ENSG00000147576	2582	1.03843	124.23	152.307	5.85816e-09	chr8_66466503_C_T_rs2719001	6978	6979	135	168	0.388889	2.19524e-10	0.335243	0.0498333	9.999e-05	4.15816e-07	2.1947e-06	0.000314519
ENSG00000169085	2594	1.05649	119.935	150.172	0.0024676	chr8_66568854_G_T_rs186742153	75287	75288	23	23	0.0532407	0.00088592	-0.435887	0.128936	0.231677	0.232617	0.194219	0.000347484
ENSG00000185697	2512	1.04645	125.713	151.761	0.00132523	chr8_67521362_T_G_rs2089045	908143	908144	141	176	0.407407	0.000453118	0.120504	0.0337305	0.139586	0.138212	0.139519	0.000319916
ENSG00000175073	2443	1.03429	140.191	153.42	0.00018126	chr8_67071374_G_GT_rs796357742	404142	404143	32	32	0.0740741	4.75404e-05	0.225093	0.0540035	0.020198	0.0217958	0.0357286	0.000274547
ENSG00000288602	2442	1.042	130.584	151.522	0.0083996	chr8_66042380_C_A_rs2357666	-625217	-625216	107	121	0.280093	0.00396008	0.194985	0.0668034	0.654635	0.650481	0.354412	0.000303101
ENSG00000288596	2441	1.05266	130.936	150.1	0.00697185	chr8_66496356_A_G_rs74412410	-171297	-171296	41	41	0.0949074	0.00303904	-0.275868	0.0918238	0.586841	0.576462	0.33189	0.000314024
ENSG00000104205	2556	1.04747	141.206	151.535	0.0139367	chr8_66302413_G_A_rs2001534	-472769	-472768	61	64	0.148148	0.00718686	0.143306	0.0527069	0.851015	0.851426	0.411169	0.000285873
ENSG00000245910	2642	1.04042	166.143	154.433	0.0130275	chr8_66419485_C_T_rs72652735	-506113	-506112	60	61	0.141204	0.00717182	0.136673	0.0502539	0.874513	0.878968	0.41897	0.000236893
ENSG00000121022	2750	1.01614	184.7	157.429	0.00137869	chr8_67724294_T_C_rs2553680	662160	662161	108	126	0.708333	0.000601539	0.0766176	0.0219383	0.219378	0.218301	0.186875	0.000194829
ENSG00000104218	2857	1.01412	190.085	156.507	0.00102771	chr8_66338951_G_A_rs72652710	-793001	-793000	36	37	0.0856482	0.000413784	0.285878	0.0794562	0.172183	0.172336	0.161437	0.000187866
ENSG00000287214	2918	1.03171	215.044	156.297	0.00261698	chr8_67654975_A_G_rs80257016	340337	340338	86	98	0.226852	0.00119827	-0.231596	0.0703625	0.419658	0.415399	0.275563	0.000177316
ENSG00000066777	2883	1.03693	212.027	155.92	0.00366405	chr8_68188772_A_G_rs73263351	844990	844991	122	142	0.328704	0.00173974	0.0809376	0.0254618	0.529247	0.523492	0.315622	0.000183305
ENSG00000046889	3724	1.0426	248.527	154.01	0.00295377	chr8_68519476_G_A_rs2380472	567429	567430	54	59	0.136574	0.0012675	-0.296848	0.0906494	0.505449	0.500387	0.307389	0.000159628
ENSG00000137573	4596	1.04609	309.01	154.771	0.00266898	chr8_69539662_TG_T_rs34052216	46814	46815	159	202	0.532407	0.00115894	-0.145172	0.0439727	0.547845	0.540857	0.321177	0.000130008
ENSG00000137571	4602	1.02555	285.263	155.341	0.00855371	chr8_69875273_C_A_rs7844357	40294	40295	38	38	0.087963	0.00452684	0.196441	0.0683309	0.911109	0.909793	0.427426	0.000130669
ENSG00000140396	4493	1.05215	295.368	156.507	0.0013579	chr8_69970326_A_G_rs304593	-433483	-433482	91	105	0.243056	0.000569476	0.108769	0.0310059	0.311969	0.306501	0.229746	0.00013898
ENSG00000067167	4423	1.0426	256.849	154.752	0.000336836	chr8_71401970_G_A_rs9643625	793553	793554	132	167	0.386574	0.000105218	-0.0811286	0.0204567	0.070093	0.073249	0.0903048	0.000154461
ENSG00000147592	4512	1.0302	259.692	155.33	0.00067244	chr8_71042459_G_A_rs79594878	373284	373285	62	67	0.155093	0.000240975	-0.149916	0.0400157	0.147385	0.14989	0.147236	0.000146025
ENSG00000221947	4513	1.03905	248.293	153.236	9.58577e-36	chr8_70687310_C_T_rs59992214	17911	17912	159	212	0.490741	6.30267e-42	0.873778	0.0487938	9.999e-05	1.24571e-34	1.35731e-32	0.000157742
ENSG00000235531	5362	1.03662	359.82	157.5	0.000924301	chr8_71062700_C_T_rs76348100	-781340	-781339	36	37	0.0856482	0.000382484	-0.212607	0.0587341	0.273273	0.26677	0.210716	0.000107898
ENSG00000178860	5364	1.04146	345.418	155.78	0.00183148	chr8_71129056_G_A_rs78357605	-715357	-715356	21	22	0.0509259	0.00077991	0.296094	0.0866345	0.460054	0.449095	0.287918	0.000114388
ENSG00000147601	5035	1.06938	303.424	154.214	0.00384767	chr8_72467403_T_C_rs17827624	-541462	-541461	37	37	0.0856482	0.00173551	-0.137043	0.0431018	0.667633	0.662184	0.357637	0.000143691
ENSG00000253636	4964	1.02715	299.168	155.999	0.000638098	chr8_73413996_G_A_rs10108199	361817	361818	113	128	0.296296	0.000233998	-0.24241	0.0645672	0.164584	0.164052	0.156218	0.000125339
ENSG00000164764	4798	1.04533	287.058	153.862	0.000203491	chr8_73198858_C_CA_rs147809531;rs370001700;rs398112604	105685	105686	132	165	0.618056	5.57987e-05	0.215902	0.0523028	0.0467953	0.0488846	0.0672231	0.000139568
ENSG00000121039	4618	1.03815	289.538	153.58	1.74262e-05	chr8_72325215_T_C_rs4737357	-969388	-969387	50	50	0.884259	3.09504e-06	-0.353021	0.073315	0.00419958	0.00404553	0.00874754	0.000134837
ENSG00000147604	4616	1.04801	322.879	156.531	0.00749468	chr8_73117634_A_G_rs72655884	-178156	-178155	57	61	0.141204	0.00402676	0.127417	0.043736	0.89881	0.904221	0.426094	0.000125283
ENSG00000040341	4428	1.03681	300.672	158.011	0.00340548	chr8_72824220_C_T_rs893891	-922621	-922620	119	139	0.678241	0.00171863	-0.117511	0.0369238	0.628737	0.625798	0.347184	0.000129213
ENSG00000258677	4247	1.05873	261.051	152.984	0.0104788	chr8_73800865_G_C_rs12056802	-77990	-77989	37	40	0.0925926	0.00535536	-0.283771	0.100667	0.929207	0.928858	0.432364	0.000160939
ENSG00000104343	4247	1.04209	269.12	155.216	0.00238812	chr8_73894570_A_AC_rs5892435	15707	15708	99	110	0.25463	0.00103627	0.127163	0.0381347	0.460754	0.454237	0.290043	0.000147147
ENSG00000154582	4235	1.03337	249.764	153.36	0.00715927	chr8_74532623_T_A_rs60331211	560516	560517	160	214	0.49537	0.00347363	0.0709214	0.0239489	0.822318	0.82512	0.404118	0.000153603
ENSG00000175606	4238	1.03711	271.223	155.914	1.83595e-09	chr8_73986906_C_T_rs11775193	10710	10711	110	138	0.319444	9.25138e-11	-0.230227	0.033446	9.999e-05	2.85962e-07	1.55425e-06	0.000143396
ENSG00000154589	4255	1.04479	252.755	153.314	0.0010025	chr8_73995578_G_A_rs7822407	4185	4186	60	62	0.143519	0.000349641	0.25888	0.0710293	0.209179	0.205935	0.180389	0.0001582
ENSG00000104369	4081	1.01084	237.76	154.882	2.7018e-13	chr8_74275130_A_G_rs16938845	-46411	-46410	36	38	0.087963	2.73362e-15	0.688283	0.079575	9.999e-05	4.95855e-11	4.64414e-10	0.000148341
ENSG00000104381	4052	1.04845	214.03	150.979	0.00708826	chr8_75233668_T_C_rs146849112	883264	883265	32	33	0.0763889	0.00318752	0.231785	0.077545	0.772023	0.766507	0.38882	0.000189284
ENSG00000121005	4286	1.04671	227.774	155.936	0.000379255	chr8_75345668_T_G_rs966836	361162	361163	76	82	0.810185	0.00012817	0.252168	0.0644197	0.070293	0.0722682	0.0894481	0.000176763
ENSG00000091656	3938	1.04199	154.573	153.383	0.000387187	chr8_76698593_T_TGA_rs139208780;rs58455255;rs397722670	17345	17346	57	61	0.141204	0.000115314	0.241837	0.0613478	0.049695	0.0506626	0.0691365	0.000256072
ENSG00000164751	4338	1.03749	156.95	153.166	0.00221807	chr8_76501915_A_G_rs112510195	-498353	-498352	29	30	0.0694445	0.00087918	-0.186598	0.0551597	0.279672	0.277409	0.215756	0.000248118
ENSG00000104427	4429	1.03092	148.232	151.268	0.00104035	chr8_78777400_C_T_rs17505589	111310	111311	39	41	0.0949074	0.000332996	0.218104	0.0596216	0.134487	0.133013	0.135884	0.000256478
ENSG00000285744	4370	1.04881	165.556	149.636	0.00200816	chr8_78523810_G_C_rs112150806	-281484	-281483	34	35	0.0810185	0.000677938	0.21385	0.0618387	0.267673	0.261581	0.208554	0.000245001
ENSG00000104432	4370	1.05619	156.647	147.578	0.0111951	chr8_79693242_T_C_rs3931121	887718	887719	52	52	0.12037	0.00495403	-0.254444	0.0894375	0.815218	0.81355	0.401043	0.000265794
ENSG00000261618	4353	1.05631	163.706	148.228	0.00120052	chr8_78642957_G_A_rs140193541	-192351	-192350	24	24	0.0555556	0.000343583	-0.279894	0.0766934	0.156084	0.1585	0.152844	0.000254442
ENSG00000164683	3813	1.06932	209.656	150.895	0.00938518	chr8_80532637_AT_A_rs11332078	764869	764870	99	108	0.25	0.00442957	0.184934	0.0641681	0.849615	0.845625	0.409815	0.000207895
ENSG00000147586	3534	1.07259	200.96	150.398	0.00530807	chr8_79749851_A_G_rs7001073	-280409	-280408	46	51	0.118056	0.00222032	-0.109419	0.0352578	0.637136	0.626693	0.347471	0.000219341
ENSG00000076554	3567	1.06536	210.78	151.413	3.49777e-06	chr8_80135384_C_T_rs2370371	54567	54568	157	206	0.476852	3.90364e-07	0.178331	0.0338572	0.00019998	0.000446877	0.00125502	0.00020398
ENSG00000205189	3716	1.06905	253.356	155.396	0.000272376	chr8_80182466_G_A_rs4740131	-303761	-303760	123	151	0.349537	8.50864e-05	-0.138626	0.0344783	0.0508949	0.0537168	0.0720079	0.000171886
ENSG00000251867	3718	1.03477	248.785	155.776	0.00210262	chr8_81136708_G_A_rs4739793	650008	650009	125	155	0.358796	0.000914063	0.220282	0.0653369	0.394261	0.390833	0.266127	0.000155001
ENSG00000254162	3737	1.0571	242.947	153.216	0.000110101	chr8_81172411_C_CA_rs148106864	633275	633276	33	34	0.0787037	2.61933e-05	0.254903	0.0590707	0.0188981	0.0209257	0.0345704	0.000171947
ENSG00000260317	3736	1.04543	249.96	155.65	0.00615019	chr8_81528280_T_C_rs6995346	986979	986980	34	34	0.0787037	0.00312656	0.256357	0.0855884	0.773623	0.77188	0.390443	0.000160337
ENSG00000164684	3905	1.0678	222.059	154.757	0.00374715	chr8_80232832_G_C_rs57301966	-641950	-641949	63	67	0.155093	0.00171512	-0.161294	0.0506713	0.544446	0.53444	0.319201	0.000195263
ENSG00000076641	4217	1.03822	217.904	153.711	4.30521e-06	chr8_80282952_G_A_rs4740149	-829117	-829116	124	155	0.641204	6.08152e-07	0.295684	0.0571629	0.00069993	0.000706539	0.00188555	0.000179201
ENSG00000164687	4099	1.03281	216.611	155.123	0.00165656	chr8_80426907_G_A_rs454265	-853630	-853629	127	162	0.625	0.000676809	0.16817	0.0486228	0.290371	0.286797	0.220451	0.000176746
ENSG00000170323	4457	1.06325	192.546	150.502	0.00180668	chr8_81575430_G_A_rs10099872	92196	92197	49	50	0.115741	0.00061974	0.459301	0.131835	0.268373	0.266039	0.210386	0.00022166
ENSG00000133731	4508	1.03426	195.287	152.975	2.48884e-11	chr8_81631684_T_G_rs75812729	-54642	-54641	53	55	0.127315	3.82955e-13	-0.346143	0.0441734	9.999e-05	2.48545e-09	1.82057e-08	0.000197088
ENSG00000104231	4566	1.02374	222.217	157.06	8.84399e-13	chr8_81704302_T_C_rs2955011	-16988	-16987	103	113	0.261574	1.66238e-14	-0.454108	0.0543434	9.999e-05	1.14442e-10	1.02445e-09	0.000166613
ENSG00000164695	4581	1.06073	204.348	152.57	2.23174e-13	chr8_81741409_A_G_rs11782652	8960	8961	36	36	0.0833333	1.34651e-15	-0.787593	0.0898727	9.999e-05	1.04574e-11	1.07874e-10	0.000207032
ENSG00000104497	4934	1.0465	205.064	152.056	3.61982e-39	chr8_81883184_T_G_rs6999102	40998	40999	135	174	0.597222	2.59704e-46	-0.747715	0.0383711	9.999e-05	1.51999e-38	2.25519e-36	0.000196183
ENSG00000133739	2651	1.03876	93.8601	149.293	6.36979e-05	chr8_85341833_T_A_rs1496531	234594	234595	137	175	0.594907	1.062e-05	-0.142277	0.0313983	0.00419958	0.00480712	0.0101704	0.000416742
ENSG00000133740	2874	1.06337	86.9094	145.239	0.00352376	chr8_85144793_A_G_rs72682904	-32362	-32361	95	116	0.731482	0.00112003	-0.174372	0.0526555	0.238776	0.237291	0.196922	0.000491111
ENSG00000176731	2922	1.03831	82.9542	147.867	3.82833e-06	chr8_85209076_G_T_rs3808538	-11300	-11299	94	109	0.747685	3.16128e-07	-0.185613	0.034944	0.00049995	0.000229413	0.000695855	0.000470741
ENSG00000185015	2891	1.02451	82.2544	148.186	0.000134956	chr8_85341116_G_GC_rs58168534;rs397784368	95657	95658	79	88	0.796296	2.44263e-05	-0.281794	0.0650459	0.00719928	0.00978381	0.0186409	0.000451312
ENSG00000164879	3073	1.04895	79.529	145.01	0.000566836	chr8_85352746_A_G_rs2173044	-86114	-86113	143	186	0.569444	0.000116969	-0.205143	0.0520886	0.0326967	0.037073	0.0542658	0.000510122
ENSG00000253549	3081	1.0373	85.9625	148.769	0.00308302	chr8_85458166_C_A_rs955007	-5636	-5635	130	168	0.611111	0.00109398	0.256537	0.077304	0.222078	0.217809	0.186637	0.000452615
ENSG00000104267	3082	1.01762	83.8081	148.767	0.000940482	chr8_85497917_T_TGAAA_rs10629096;rs10689155	33909	33910	76	81	0.8125	0.000262625	0.181103	0.048643	0.0716928	0.0719472	0.0890982	0.000431681
ENSG00000123124	3845	1.03368	130.811	147.689	0.0103208	chr8_86592064_C_T_rs112919040	218022	218023	28	29	0.0671296	0.00450662	0.133653	0.0464667	0.739526	0.730759	0.378057	0.000293578
ENSG00000176623	4060	1.04023	123.93	145.737	0.00985833	chr8_85829000_G_T_rs7018222	-679687	-679686	46	47	0.891204	0.00401425	0.154112	0.0528804	0.69693	0.691764	0.366641	0.000317345
ENSG00000085719	4059	1.04426	126.957	146.166	0.00773471	chr8_86287659_C_CAT_rs10675615;rs71770797	-226777	-226776	66	75	0.173611	0.00302841	-0.0726494	0.0241727	0.614439	0.607725	0.341442	0.000314313
ENSG00000156103	4400	1.03477	141.662	150.022	7.82845e-14	chr8_88325475_C_T_rs4515601	-2009	-2008	106	130	0.300926	2.19657e-16	0.603833	0.0667019	9.999e-05	4.54533e-12	4.8992e-11	0.000272174
ENSG00000251136	3527	1.02667	130.817	151.582	5.91665e-12	chr8_89724618_C_T_rs218906	-33034	-33033	31	31	0.0717593	5.40352e-14	-0.53077	0.0650255	9.999e-05	4.37294e-10	3.59598e-09	0.000286093
ENSG00000104312	3527	1.04311	138.245	152.812	1.42353e-10	chr8_89735206_G_A_rs34908723	-22601	-22600	42	46	0.106481	2.91892e-12	0.38036	0.0507784	9.999e-05	8.98928e-09	6.10373e-08	0.000287458
ENSG00000164823	3507	1.02973	126.125	151.198	6.11759e-07	chr8_89693457_T_C_rs11535368	-209114	-209113	74	84	0.194444	4.80548e-08	0.233192	0.040916	9.999e-05	5.74878e-05	0.000201246	0.000300099
ENSG00000104320	3436	1.01648	124.162	151.683	9.56222e-06	chr8_89993417_C_T_rs58579435	8749	8750	115	141	0.326389	1.31789e-06	0.124921	0.0249597	0.00089991	0.00105447	0.00270934	0.000290172
ENSG00000104325	3416	1.04486	117.528	148.401	0.000989231	chr8_89740143_T_C_rs143749629	-261334	-261333	24	25	0.0578704	0.000274259	0.178627	0.0481304	0.0964904	0.0976627	0.110057	0.00034025
ENSG00000180694	3032	1.03714	108.536	149.963	0.0077242	chr8_90670800_C_G_rs4323436	24716	24717	158	195	0.451389	0.0034177	-0.104043	0.0350713	0.556544	0.551945	0.32425	0.000358303
ENSG00000123119	2878	1.02182	111.527	153.056	0.00417363	chr8_91771605_A_G_rs113931232	979829	979830	29	29	0.0671296	0.00183278	0.357306	0.112971	0.367063	0.362296	0.254473	0.000329562
ENSG00000289502	2851	1.04131	116.326	152.516	0.00728265	chr8_91267070_T_C_rs4379409	309348	309349	55	58	0.865741	0.00345266	-0.206018	0.0695227	0.560544	0.553814	0.324777	0.000339396
ENSG00000253250	2837	1.03335	122.416	154.251	0.00115052	chr8_91772899_T_C_rs9643325	787660	787661	162	209	0.483796	0.000427789	-0.158541	0.0441784	0.122488	0.121236	0.1279	0.000313326
ENSG00000155099	2850	1.03491	118.253	152.513	8.66284e-08	chr8_91188850_T_C_rs35003817	147990	147991	38	40	0.0925926	5.45201e-09	-0.467929	0.0763715	9.999e-05	6.75694e-06	2.87132e-05	0.000326212
ENSG00000253738	2861	1.04087	110.835	149.051	0.00084289	chr8_91959448_G_A_rs2920469	889258	889259	137	177	0.409722	0.000233398	-0.0840042	0.0223708	0.0748925	0.0794979	0.095795	0.000355645
ENSG00000155100	2861	1.03329	116.466	151.608	0.0127667	chr8_91844307_T_A_rs76416703	773962	773963	29	29	0.0671296	0.00649599	-0.147286	0.0534887	0.767723	0.765409	0.388433	0.000329257
ENSG00000079102	2955	1.01595	165.172	153.771	0.000361228	chr8_92622693_A_T_rs1375482	519466	519467	148	188	0.564815	0.000108486	-0.153424	0.0387635	0.0553945	0.0549957	0.0732157	0.0002177
ENSG00000205133	3223	1.05855	171.707	148.949	0.00892932	chr8_92559184_G_A_rs2461431	-406961	-406960	27	28	0.0648148	0.00393621	0.213839	0.0732135	0.770423	0.76732	0.38913	0.000244505
ENSG00000246662	3848	1.03185	212.196	151.95	0.000286831	chr8_94640727_TC_T_rs35733662;rs796881352	940293	940294	76	83	0.19213	7.51073e-05	0.322808	0.0796545	0.0506949	0.0532593	0.0715953	0.000179788
ENSG00000188343	3863	1.06492	219.87	151.667	0.0134553	chr8_93339792_A_G_rs166751	-366274	-366273	148	202	0.467593	0.00692052	-0.0691269	0.0253035	0.938306	0.942545	0.436097	0.000195245
ENSG00000271971	3900	1.04975	205.842	149.845	0.00454162	chr8_93911041_GTTAT_G_rs199891436	194927	194928	30	31	0.0717593	0.00180938	-0.270609	0.0854533	0.593041	0.586201	0.335243	0.000197724
ENSG00000183808	3947	1.0436	235.277	154.238	0.00906827	chr8_94635253_T_C_rs62523382	894235	894236	64	68	0.157407	0.00469163	0.115557	0.0403621	0.872413	0.874016	0.41751	0.000169226
ENSG00000164953	3982	1.05743	224.152	151.997	0.00337865	chr8_93246551_T_C_rs278534	-508344	-508343	68	76	0.175926	0.00137772	0.180273	0.0554749	0.511849	0.504707	0.308944	0.000186572
ENSG00000164951	4239	1.02332	217.443	151.919	0.0064909	chr8_93272345_A_T_rs1447308	-644579	-644578	84	92	0.212963	0.00296065	-0.156043	0.0517958	0.750225	0.749428	0.383713	0.000170005
ENSG00000079112	4317	1.04067	226.898	151.429	2.85298e-05	chr8_94247331_C_T_rs2515114	38775	38776	119	144	0.666667	4.72772e-06	-0.310074	0.0657077	0.00429957	0.00516444	0.0108051	0.00017363
ENSG00000164949	4386	1.02858	236.349	153.816	0.00460055	chr8_94233950_A_G_rs2613212	-28370	-28369	142	185	0.571759	0.00210701	0.100249	0.0321342	0.656934	0.651973	0.354885	0.000159489
ENSG00000265817	4429	1.04283	250.193	152.223	0.00173561	chr8_94610245_T_C_rs72674888	173300	173301	26	27	0.0625	0.00063494	-0.401965	0.115608	0.331067	0.332301	0.241279	0.000158698
ENSG00000164944	4706	1.05647	288.201	153.631	0.00289254	chr8_95458072_G_A_rs6471533	904602	904603	114	129	0.701389	0.00121986	-0.079363	0.0241509	0.550345	0.540107	0.320912	0.000144631
ENSG00000253704	4706	1.02674	280.439	154.553	0.00069091	chr8_95236775_T_G_rs2439629	683106	683107	142	182	0.578704	0.00023983	-0.190447	0.0508166	0.165983	0.166492	0.157814	0.000133506
ENSG00000156162	4968	1.05128	300.368	154.314	0.0018902	chr8_94721035_T_C_rs6471478	1134	1135	132	154	0.643518	0.000763495	-0.0901482	0.0263291	0.413359	0.408777	0.273142	0.00013625
ENSG00000164941	5195	1.05594	312.656	152.604	0.0122065	chr8_95545249_A_T_rs7015040	716256	716257	142	171	0.604167	0.00633265	-0.0802043	0.0290357	0.973303	0.975843	0.444383	0.000133072
ENSG00000175305	5241	1.05461	307.011	151.911	0.00324524	chr8_94302808_C_G_rs79260660	-592394	-592393	73	78	0.180556	0.00130975	0.257279	0.0788027	0.613839	0.607859	0.341475	0.000134882
ENSG00000164938	5283	1.04987	327.875	153.752	0.000615095	chr8_94942846_G_A_rs4735333	-6533	-6532	159	209	0.483796	0.000201696	0.122102	0.03218	0.165383	0.164626	0.156616	0.000124193
ENSG00000156170	5273	1.04799	313.467	152.635	0.000531361	chr8_94223705_T_C_rs2446861	-801364	-801363	145	186	0.569444	0.000160918	-0.139818	0.0362737	0.133687	0.137629	0.139052	0.000129037
ENSG00000175895	5218	1.06844	311.589	151.224	0.00418795	chr8_95206716_A_G_rs2439632	72930	72931	112	136	0.314815	0.00172578	-0.107191	0.0336945	0.707329	0.704615	0.370552	0.000139475
ENSG00000156172	5048	1.03638	316.227	154.55	0.00358912	chr8_95230744_T_A_rs876260	-38458	-38457	141	180	0.583333	0.00162	0.12433	0.0388462	0.664834	0.664626	0.358415	0.000122666
ENSG00000156466	4413	1.0276	334.975	156.113	0.00131502	chr8_96452986_A_T_rs62514889	292179	292180	47	49	0.113426	0.00054007	0.342861	0.097319	0.348965	0.343332	0.246263	0.000112128
ENSG00000156467	4306	1.02692	318.374	155.751	0.000663021	chr8_96597016_G_A_rs964979	361472	361473	105	127	0.293982	0.000241763	0.146318	0.0390646	0.178682	0.180194	0.165903	0.000117678
ENSG00000156469	4272	1.03622	322.948	155.552	0.00869279	chr8_97157492_C_T_rs16895268	895881	895882	69	78	0.180556	0.00463959	-0.0940202	0.0327973	0.933607	0.936221	0.434311	0.000120043
ENSG00000156471	4274	1.05115	292.958	152.013	0.00136931	chr8_97165135_G_A_rs1155199	903221	903222	129	155	0.641204	0.000476116	-0.1412	0.0396782	0.314869	0.306995	0.229974	0.000139629
ENSG00000169439	4235	1.05088	293.335	153.971	0.00010205	chr8_97375212_A_G_rs10504972	881398	881399	93	107	0.752315	2.50946e-05	0.199089	0.046025	0.0206979	0.0241191	0.0386201	0.000139315
ENSG00000104324	4005	1.05359	274.783	153.622	1.21651e-06	chr8_96938115_C_T_rs28463602	292872	292873	22	23	0.0532407	1.37224e-07	0.517032	0.094252	0.00029997	0.00021261	0.000649124	0.000150154
ENSG00000180543	4282	1.0451	276.576	152.991	2.53105e-07	chr8_97373643_G_T_rs10808355	95714	95715	101	123	0.715278	2.03636e-08	0.160028	0.0272603	9.999e-05	4.4585e-05	0.000160096	0.000144739
ENSG00000147649	3851	1.06418	263.447	151.99	0.00118403	chr8_97748794_C_T_rs72671564	104247	104248	22	23	0.0532407	0.000400765	0.181485	0.0503168	0.242476	0.240654	0.198646	0.000162543
ENSG00000104341	3800	1.04087	260.1	153.351	0.000511191	chr8_97760672_CAGG_C_rs150532455;rs5893428	-15117	-15116	88	104	0.240741	0.000159342	0.111006	0.0287794	0.113189	0.112506	0.121411	0.000151581
ENSG00000132561	3763	1.05985	287.331	156.355	1.96058e-06	chr8_98037466_CA_C_rs33977084	168401	168402	143	178	0.412037	3.05894e-07	0.199381	0.0374873	9.999e-05	0.000350549	0.00101179	0.000146796
ENSG00000245970	3801	1.03945	272.51	155.594	0.000285236	chr8_97266345_G_A_rs138384145	-775382	-775381	22	22	0.0509259	9.06838e-05	0.409483	0.102261	0.0633937	0.0664286	0.0840553	0.000143936
ENSG00000156482	3808	1.03397	260.579	154.347	0.00115318	chr8_97348066_T_C_rs35571413	-697480	-697479	29	29	0.0671296	0.000430728	0.203888	0.0568451	0.249775	0.245034	0.200698	0.00014755
ENSG00000288752	3807	1.03364	284.284	157.631	1.98163e-18	chr8_98046165_A_C_rs3758031	508	509	135	170	0.606482	6.17463e-21	0.545662	0.0511298	9.999e-05	1.70435e-16	3.08701e-15	0.000135085
ENSG00000132541	3801	1.05589	244.731	151.982	0.0003383	chr8_97351173_AC_A_rs75609670	-765999	-765998	67	69	0.159722	9.14241e-05	-0.188447	0.047086	0.0633937	0.0673916	0.0849539	0.000169964
ENSG00000104356	3801	1.04089	248.241	152.984	0.0127961	chr8_97185688_G_A_rs75846296	-931606	-931605	20	22	0.0509259	0.00676	-0.123621	0.0451176	0.952405	0.955723	0.439276	0.000158829
ENSG00000104361	3602	1.04901	217.086	153.046	0.00510762	chr8_98004495_T_C_rs2444891	-289741	-289740	41	43	0.900463	0.00231957	0.167683	0.0542707	0.657434	0.651052	0.354616	0.000186991
ENSG00000104375	2893	1.04714	167.032	152.555	0.00257779	chr8_98541016_C_T_rs6991043	-284673	-284672	126	153	0.354167	0.00102383	-0.101782	0.0304907	0.333367	0.328103	0.239252	0.00024139
ENSG00000164920	2657	1.04375	148.522	152.479	0.00157438	chr8_98180369_C_G_rs896418	-764090	-764089	131	156	0.361111	0.000572281	-0.148705	0.0424068	0.193881	0.191636	0.172352	0.000268197
ENSG00000253948	2558	1.02623	150.986	153.894	0.0126161	chr8_98478360_G_A_rs80000603	-534685	-534684	47	49	0.113426	0.00681289	0.282839	0.103328	0.851315	0.846747	0.410074	0.000247475
ENSG00000132549	3040	1.0321	177.476	155.001	0.0143621	chr8_99880651_G_A_rs72676270	12593	12594	55	62	0.143519	0.00814378	-0.0948777	0.0354604	0.918008	0.918741	0.429507	0.00021515
ENSG00000164919	3042	1.05378	187.431	153.927	8.0648e-05	chr8_99872093_C_G_rs35509895	-21614	-21613	61	68	0.157407	1.90135e-05	-0.149326	0.0339934	0.00919908	0.0116939	0.021482	0.00022027
ENSG00000132554	3199	1.06145	193.608	152.11	0.000534562	chr8_100936453_G_C_rs3134354	894485	894486	24	24	0.944444	0.000157868	-0.494999	0.128251	0.0790921	0.083142	0.0984509	0.000219061
ENSG00000147669	3300	1.05193	235.288	155.978	0.0170023	chr8_100497550_GGC_G_rs113245725;rs370866494	346913	346914	103	124	0.287037	0.0101247	0.0711311	0.0273702	0.980102	0.980245	0.44543	0.000174331
ENSG00000104450	3309	1.0293	237.06	156.06	8.28932e-11	chr8_100312732_G_T_rs1788168	154144	154145	144	174	0.402778	2.62351e-12	0.299275	0.0398558	9.999e-05	1.15372e-08	7.6915e-08	0.000159433
ENSG00000034677	3382	1.05481	244.082	154.433	0.000567523	chr8_101116195_A_G_rs1470520	806241	806242	106	125	0.289352	0.00018977	0.126187	0.0331142	0.110589	0.11314	0.121933	0.000169769
ENSG00000186106	3519	1.04581	301.527	157.178	0.003304	chr8_99906220_G_A_rs7834449	-653540	-653539	100	118	0.273148	0.00161388	0.0804564	0.0251291	0.614139	0.611617	0.342628	0.000133104
ENSG00000174226	3584	1.05684	307.863	156.65	2.10358e-05	chr8_100569259_CT_C_rs71572064;rs578070033	-80407	-80406	122	148	0.342593	4.80268e-06	-0.178144	0.0377792	0.00409959	0.00472759	0.0100326	0.000135568
ENSG00000070756	3680	1.05633	301.383	155.189	0.000628924	chr8_100603976_A_G_rs55969507	-118113	-118112	97	113	0.261574	0.000221582	0.121132	0.0321382	0.149085	0.153027	0.149225	0.000138237
ENSG00000260368	3856	1.0355	313.664	157.714	0.00295501	chr8_100926673_G_A_rs17462921	12284	12285	65	71	0.164352	0.00144803	-0.226701	0.0700857	0.59664	0.588971	0.336076	0.000123273
ENSG00000164924	3889	1.0469	308.573	156.461	7.50736e-12	chr8_100954911_A_G_rs3100052	1569	1570	132	164	0.62037	1.74997e-13	-0.256454	0.0321884	9.999e-05	8.93183e-10	6.99827e-09	0.000130573
ENSG00000261087	4153	1.0361	357.82	158.811	0.00512382	chr8_101436593_C_A_rs150259171	266963	266964	26	27	0.0625	0.00280008	0.183368	0.0605093	0.833917	0.831781	0.406004	0.000108296
ENSG00000120963	4186	1.05174	348.097	156.078	0.00357182	chr8_101056979_G_C_rs75605034	-147723	-147722	56	58	0.134259	0.00169874	0.150948	0.0473773	0.69713	0.692686	0.366925	0.00011776
ENSG00000048392	4606	1.01539	392.995	158.976	0.000325561	chr8_102305806_G_A_rs3018538	66844	66845	87	96	0.222222	0.000125223	0.186642	0.0476061	0.115988	0.115555	0.123535	9.13134e-05
ENSG00000104517	4800	1.05146	351.508	154.259	0.000961144	chr8_101988936_G_A_rs10282818	-423765	-423764	114	141	0.326389	0.000347229	0.114139	0.0313	0.269573	0.264055	0.209533	0.000116504
ENSG00000155090	5147	1.04965	326.891	154.224	0.016584	chr8_103308257_G_T_rs1522713	652531	652532	62	63	0.145833	0.00942925	-0.175654	0.0669382	0.994601	0.995243	0.449463	0.00012447
ENSG00000253669	5360	1.08053	273.449	148.495	0.00182638	chr8_103319134_G_A_rs3133827	511459	511460	76	79	0.18287	0.000576506	-0.280039	0.0799078	0.362164	0.355337	0.251587	0.000165626
ENSG00000155096	5428	1.06635	284.97	150.487	3.67144e-10	chr8_102925380_A_C_rs549962	61186	61187	162	204	0.472222	6.18336e-12	-0.247579	0.0336341	9.999e-05	3.49741e-08	2.1795e-07	0.000151402
ENSG00000253320	5428	1.04248	300.865	152.781	0.00296505	chr8_102876820_A_C_rs2570949	12519	12520	98	108	0.25	0.00121667	-0.22747	0.0692048	0.578142	0.571597	0.330263	0.000131807
ENSG00000155097	5552	1.0449	269.095	150.578	0.00116772	chr8_103101720_G_A_rs872584	80636	80637	41	42	0.0972222	0.000370112	0.156229	0.0430507	0.253575	0.250285	0.203109	0.000148656
ENSG00000164929	5449	1.03891	284.692	154.336	1.06768e-11	chr8_103157612_G_A_rs10088491	16886	16887	133	165	0.381944	1.80409e-13	-0.352106	0.0442222	9.999e-05	1.39346e-09	1.05505e-08	0.000137508
ENSG00000247081	5635	1.03999	256.94	152.167	3.57475e-06	chr8_103439971_G_A_rs3098218	141249	141250	162	213	0.493056	4.28019e-07	0.271825	0.0517996	0.00079992	0.000682181	0.00183246	0.000152955
ENSG00000164930	5637	1.04958	269.521	153.988	4.12017e-06	chr8_103126038_A_C_rs1976326	-172861	-172860	92	108	0.75	5.91353e-07	0.26942	0.052025	0.00039996	0.000775126	0.00205209	0.000150925
ENSG00000164932	5744	1.0507	251.653	150.891	9.83352e-05	chr8_103356445_C_T_rs17802416	-15094	-15093	72	82	0.189815	1.98351e-05	0.263104	0.0600335	0.0172983	0.0198141	0.0330789	0.000162282
ENSG00000164933	5795	1.04501	290.655	153.604	0.00512486	chr8_103110269_T_A_rs10109704	-304839	-304838	116	138	0.319444	0.00237204	-0.0625282	0.0202833	0.762724	0.76087	0.386967	0.000137685
ENSG00000164934	5794	1.03877	284.6	153.611	6.57108e-12	chr8_103381270_G_A_rs2917551	-34117	-34116	90	105	0.756944	8.94993e-14	0.193155	0.0239086	9.999e-05	8.4369e-10	6.64033e-09	0.000137483
ENSG00000176406	5221	1.05503	161.491	148.983	1.82845e-07	chr8_103513577_C_T_rs1436602	-709759	-709758	72	79	0.81713	8.87813e-09	0.547717	0.0907894	9.999e-05	1.62367e-05	6.38243e-05	0.000256769
ENSG00000147647	5059	1.05519	150.218	147.967	0.00149023	chr8_104667269_A_G_rs1975331	200213	200214	158	204	0.472222	0.000440773	-0.164293	0.0458884	0.183182	0.179845	0.165736	0.000276188
ENSG00000147650	4916	1.06618	148.591	143.517	1.51108e-05	chr8_104598109_C_T_rs35328383	9084	9085	40	41	0.0949074	1.16722e-06	-0.374432	0.0744174	0.00129987	0.00145494	0.0036029	0.000290134
ENSG00000169946	4283	1.03434	209.904	152.762	0.00151037	chr8_105235928_CTA_C_rs202202766	-82511	-82510	90	107	0.247685	0.000551588	0.141148	0.0401321	0.261574	0.256811	0.206103	0.000183418
ENSG00000164830	4522	1.03869	175.506	150.228	3.82337e-06	chr8_106602843_T_C_rs3110433	-55012	-55011	160	215	0.497685	3.90792e-07	-0.184953	0.0351159	0.00049995	0.00049723	0.00138031	0.000222858
ENSG00000147655	4582	1.02617	192.95	156.51	0.00446602	chr8_107659851_A_G_rs80307083	-423770	-423769	24	26	0.0601852	0.00222638	-0.236116	0.0761036	0.564944	0.566435	0.328477	0.000193621
ENSG00000104408	4685	1.05125	170.722	151.678	0.000804796	chr8_108051595_G_C_rs4734169	-197136	-197135	79	91	0.210648	0.000250518	-0.151088	0.0404419	0.111989	0.113244	0.121978	0.00023966
ENSG00000104412	4517	1.02061	159.167	153.208	0.00156361	chr8_107740436_A_T_rs13278561	-703202	-703201	96	108	0.75	0.000585227	-0.0984753	0.0281338	0.218578	0.2121	0.183892	0.0002299
ENSG00000164841	4417	1.03628	130.283	150.101	0.00253453	chr8_108912081_C_A_rs12681052	124486	124487	81	90	0.208333	0.000911995	-0.276888	0.0821103	0.268273	0.265454	0.210137	0.000297572
ENSG00000120526	3891	1.04405	136.826	151.358	0.0018274	chr8_109221239_G_C_rs67741834	-108696	-108695	60	65	0.150463	0.000651007	-0.121204	0.034931	0.20318	0.203802	0.179173	0.000291426
ENSG00000120533	3887	1.02902	142.266	153.838	0.00594938	chr8_108713979_G_A_rs3019349	-620346	-620345	35	37	0.0856482	0.00284287	0.16029	0.0529781	0.559844	0.558822	0.326065	0.000265362
ENSG00000147654	3517	1.04634	134.303	151.189	2.02318e-05	chr8_109396298_C_T_rs17367052	-143414	-143413	64	74	0.171296	3.08767e-06	0.138859	0.0288348	0.00179982	0.00202246	0.00481506	0.000299348
ENSG00000147642	3525	1.05725	127.263	149.456	0.00432246	chr8_108909265_T_C_rs68027706	-735553	-735552	137	168	0.388889	0.00168221	0.159782	0.0501031	0.40246	0.396306	0.268274	0.00032836
ENSG00000104447	3563	1.03095	185.622	156.632	0.00317257	chr8_116500897_A_T_rs4577981	832884	832885	33	35	0.0810185	0.00151182	-0.203207	0.0630771	0.433457	0.430559	0.281469	0.000204848
ENSG00000287826	3264	1.05802	185.471	152.822	0.0189821	chr8_115643980_T_G_rs2721959	-645643	-645642	126	145	0.335648	0.0106598	0.214735	0.0832161	0.964504	0.967851	0.442277	0.000225941
ENSG00000249917	3315	1.022	212.651	158.982	6.3609e-09	chr8_116451711_G_A_rs28695303	126648	126649	74	81	0.1875	5.74643e-10	0.554361	0.0846245	9.999e-05	9.95341e-07	4.89827e-06	0.000172984
ENSG00000147677	3438	1.02745	214.018	155.786	0.0051122	chr8_117303484_A_T_rs13272918	537228	537229	86	92	0.212963	0.00253914	0.105762	0.0345477	0.657034	0.654851	0.35584	0.000175394
ENSG00000147679	3440	1.0275	223.781	157.263	0.00186096	chr8_116708393_A_G_rs16888671	-58132	-58131	55	55	0.127315	0.000841293	-0.141568	0.04169	0.330767	0.327908	0.239203	0.000167773
ENSG00000253327	3580	1.05303	234.886	156.355	0.00724117	chr8_116413747_C_A_rs6469641	-460678	-460677	68	75	0.826389	0.00385149	-0.257886	0.08808	0.80332	0.803831	0.398496	0.000175306
ENSG00000164754	3581	1.02976	237.404	157.529	0.00166785	chr8_116904042_T_C_rs720133	29265	29266	102	115	0.266204	0.000750208	-0.113556	0.0331165	0.315168	0.313311	0.232477	0.000159474
ENSG00000164756	3617	1.03003	231.594	155.413	0.00097205	chr8_116405284_A_G_rs6986302	-729976	-729975	38	38	0.912037	0.000370175	-0.426292	0.117472	0.191981	0.190044	0.171508	0.000163632
ENSG00000164758	3949	1.03881	245.405	153.7	4.69228e-07	chr8_117543963_A_T_rs7816730	23249	23250	145	181	0.581018	4.52577e-08	0.29805	0.0521855	0.00019998	7.96285e-05	0.000269944	0.000159462
ENSG00000182197	4109	1.07031	246.844	152.433	3.04328e-06	chr8_117715762_C_A_rs11785759	-301474	-301473	129	152	0.351852	3.62227e-07	0.258878	0.0490022	0.00029997	0.000438932	0.0012347	0.000177187
ENSG00000177570	4178	1.03525	236.236	154.427	1.87549e-13	chr8_118612317_A_G_rs2460966	-9598	-9597	41	43	0.900463	1.62401e-15	-0.737918	0.0844945	9.999e-05	1.88329e-11	1.87612e-10	0.000163516
ENSG00000164761	4473	1.04053	230.52	154.291	0.000397607	chr8_118337551_A_G_rs72675887	-614335	-614334	50	53	0.122685	0.000124598	0.232598	0.0593081	0.0755924	0.0780557	0.0945663	0.000170816
ENSG00000184374	4633	1.04705	217.066	151.998	5.71544e-09	chr8_118952831_T_C_rs3102735	-114417	-114416	54	56	0.12963	2.04406e-10	-0.462606	0.0686333	9.999e-05	6.40967e-07	3.26254e-06	0.000185706
ENSG00000147676	4666	1.02429	207.809	151.762	6.97826e-29	chr8_119083188_C_T_rs72682426	-125176	-125175	48	52	0.12037	3.86139e-34	1.35614	0.089265	9.999e-05	3.38329e-27	1.90265e-25	0.000178527
ENSG00000136999	4530	1.04512	219.807	153.367	2.92065e-13	chr8_119086649_G_A_rs72682430	-329798	-329797	47	51	0.118056	2.18848e-15	0.660612	0.0760606	9.999e-05	2.18329e-11	2.15955e-10	0.000182126
ENSG00000136960	4477	1.06894	187.05	150.798	8.29406e-13	chr8_119630265_T_C_rs6996637	-8575	-8574	96	108	0.25	4.42539e-15	0.585249	0.0682774	9.999e-05	3.17111e-11	3.04719e-10	0.000232712
ENSG00000064313	4490	1.04764	183.807	151.231	0.000287924	chr8_119701412_G_A_rs987534	-82031	-82030	59	63	0.145833	7.25237e-05	-0.169656	0.0417715	0.0412959	0.0438714	0.0617417	0.000219762
ENSG00000136982	4464	1.0477	195.303	152.974	8.14933e-15	chr8_119852600_A_C_rs62526622	-3295	-3294	60	65	0.150463	2.94499e-17	-0.75758	0.0808559	9.999e-05	4.26642e-13	5.19217e-12	0.000206871
ENSG00000187955	4341	1.05286	199.882	152.288	0.00651523	chr8_119916926_C_T_rs76650819	-208177	-208176	23	23	0.0532407	0.0030089	0.292943	0.0974041	0.716528	0.710019	0.372088	0.000205878
ENSG00000172172	4553	1.05239	211.584	152.393	2.33684e-07	chr8_120542710_CCA_C_rs5894525;rs397891545;rs774281186;rs5894526	97559	97560	123	138	0.319444	1.73857e-08	-0.13939	0.0236194	9.999e-05	2.87466e-05	0.000106798	0.000194169
ENSG00000172167	4553	1.04625	226.524	155.093	0.00754882	chr8_120163719_C_T_rs149979897	-281701	-281700	27	27	0.0625	0.00389184	0.279984	0.0957388	0.807819	0.80753	0.399319	0.000177442
ENSG00000172164	4735	1.03365	245.76	154.834	0.0011041	chr8_120692000_G_A_rs77452787	-120047	-120046	25	25	0.0578704	0.000418241	-0.455328	0.126658	0.229077	0.223762	0.189733	0.000156265
ENSG00000248690	4362	1.03861	266.894	155.821	3.48002e-05	chr8_121616295_C_T_rs16895781	-25026	-25025	35	36	0.0833333	8.10232e-06	-0.47105	0.10252	0.00679932	0.00758851	0.015029	0.000146516
ENSG00000170961	4361	1.05318	243.953	152.317	0.00294787	chr8_120895149_C_G_rs6469960	-746292	-746291	100	121	0.719907	0.00118766	0.147234	0.0446961	0.494751	0.488111	0.303123	0.000168884
ENSG00000272384	4186	1.04316	341.23	155.157	0.000264624	chr8_122497528_G_A_rs17344647	-283303	-283302	68	73	0.168981	8.12579e-05	-0.426566	0.105783	0.0734927	0.0763179	0.0930477	0.000116503
ENSG00000178764	4184	1.02677	368.948	158.069	0.000586266	chr8_122119142_A_G_rs7832977	-662514	-662513	136	175	0.405093	0.000233646	-0.144121	0.0383832	0.183582	0.184343	0.168125	0.000101491
ENSG00000156787	4162	1.03667	351.022	156.589	0.00071213	chr8_123918762_T_G_rs12544278	876793	876794	114	136	0.314815	0.000272706	-0.123943	0.0333822	0.208979	0.206496	0.180718	0.000110625
ENSG00000136986	4163	1.05431	335.865	155.087	2.5372e-05	chr8_123010937_G_C_rs35350360	-31366	-31365	124	144	0.666667	5.34524e-06	-0.153999	0.0328295	0.00379962	0.00639578	0.012984	0.000123165
ENSG00000189376	4291	1.05695	360.213	154.974	0.00443926	chr8_123670970_G_A_rs62518593	429592	429593	33	33	0.0763889	0.0021016	-0.178729	0.0572758	0.783322	0.781537	0.393211	0.000115915
ENSG00000259305	4368	1.04481	372.762	155.811	0.00165296	chr8_123066232_C_T_rs80042305	-201156	-201155	37	39	0.0902778	0.000693973	-0.378786	0.109747	0.443056	0.438618	0.284154	0.000107284
ENSG00000165156	4390	1.04072	389.032	157.496	0.00621532	chr8_123880896_TCAGGATC_T_rs67181012;rs55847943	606609	606610	85	88	0.203704	0.00334762	-0.133397	0.0448653	0.90461	0.905075	0.426315	0.000101295
ENSG00000156802	4450	1.01662	401.918	159.438	1.42041e-08	chr8_123395606_C_T_rs3779983	-842	-841	107	129	0.298611	1.50967e-09	-0.208289	0.0326937	9.999e-05	4.63811e-06	2.03672e-05	8.96993e-05
ENSG00000156795	4507	1.06296	348.4	153.775	3.54528e-05	chr8_123460842_G_T_rs3779987	44067	44068	138	172	0.601852	7.20566e-06	0.19459	0.0421012	0.00909909	0.00905238	0.0175008	0.000122392
ENSG00000156804	4379	1.06555	354.816	154.894	0.00151711	chr8_124020492_T_C_rs7003861	479285	479286	158	211	0.511574	0.00060572	-0.163006	0.0467008	0.39576	0.385116	0.263492	0.000121264
ENSG00000176853	4747	1.02096	420.124	158.345	0.0016346	chr8_123695339_T_C_rs117384185	-73101	-73100	23	23	0.0532407	0.000756862	0.189668	0.0553544	0.484752	0.486968	0.302682	8.72243e-05
ENSG00000164983	4966	1.05445	368.957	155.614	5.35811e-53	chr8_124254766_C_A_rs60995425	-117936	-117935	157	196	0.453704	2.26674e-61	0.913085	0.036068	9.999e-05	3.79735e-53	3.78288e-50	0.000112173
ENSG00000183665	4840	1.02827	393.925	156.459	0.000859988	chr8_124457806_C_T_rs7812363	6985	6986	132	161	0.372685	0.000336611	0.128815	0.0352419	0.276772	0.274762	0.214391	9.55866e-05
ENSG00000245149	4862	1.04137	402.329	157.122	0.0016116	chr8_124449880_A_G_rs4132855	-24650	-24649	134	163	0.377315	0.00071002	-0.119952	0.0348202	0.464954	0.457448	0.291324	9.81748e-05
ENSG00000170881	4863	1.03757	380.78	155.403	7.1178e-05	chr8_124461489_C_T_rs7836802	-13392	-13391	84	97	0.224537	1.80318e-05	0.162874	0.0369702	0.0217978	0.0229675	0.0371515	0.000102313
ENSG00000253106	4882	1.03938	398.42	157.111	0.00594588	chr8_125482151_G_GT_rs35782946;rs397807649	993640	993641	89	102	0.236111	0.00314598	0.148716	0.0496837	0.90241	0.900549	0.425002	9.84298e-05
ENSG00000147687	4874	1.03515	368.58	155.585	0.00579425	chr8_124427409_G_A_rs55686956	-111677	-111676	45	47	0.108796	0.00291362	-0.165062	0.0546968	0.876912	0.875544	0.418011	0.00010477
ENSG00000147684	4874	1.05463	354.618	153.25	0.00138534	chr8_124752119_A_G_rs6470269	212995	212996	103	120	0.722222	0.000508895	0.103477	0.0292318	0.372363	0.362292	0.254473	0.000116783
ENSG00000170873	4605	1.01892	385.894	160.303	1.05263e-05	chr8_124887013_G_A_rs7845282	158539	158540	156	203	0.469907	2.83124e-06	-0.221586	0.0458279	0.00389961	0.00362328	0.00797046	9.42365e-05
ENSG00000180938	4567	1.0476	317.123	153.341	0.00189347	chr8_125435847_G_C_rs2980877	462551	462552	29	29	0.93287	0.00073588	-0.27744	0.080779	0.432257	0.428768	0.280713	0.000127371
ENSG00000104549	4609	1.05528	342.123	154.63	0.00119492	chr8_124611929_A_C_rs13270330	-386577	-386576	150	198	0.458333	0.000454353	0.155648	0.0435772	0.317168	0.310124	0.231428	0.000121328
ENSG00000164961	4660	1.04525	341.047	154.766	2.72126e-05	chr8_125006614_T_C_rs13259629	-85179	-85178	24	26	0.939815	5.66935e-06	0.200703	0.0429095	0.00629937	0.00732818	0.0145797	0.000117445
ENSG00000156831	4659	1.05219	353.902	156.06	0.00210808	chr8_125423421_T_C_rs2018791	331560	331561	150	183	0.576389	0.000926772	0.165002	0.0489992	0.510049	0.501509	0.307689	0.000116014
ENSG00000173334	4782	1.01513	396.71	161.413	0.00695788	chr8_126046476_G_T_rs12543713	616117	616118	59	64	0.148148	0.00425794	0.136898	0.0472873	0.932307	0.935543	0.4342	9.0369e-05
ENSG00000253438	5097	1.043	422.901	158.842	0.00264698	chr8_126341244_A_C_rs79565927	-215080	-215079	37	40	0.0925926	0.00132987	-0.46728	0.143325	0.664334	0.656596	0.356413	9.39528e-05
ENSG00000168672	5104	1.04546	379.904	155.285	0.000382732	chr8_126008990_C_T_rs10956278	-549489	-549488	103	124	0.712963	0.000125355	-0.172741	0.0440635	0.119688	0.121358	0.127971	0.000105514
ENSG00000136997	5070	1.05624	399.517	153.637	0.0017245	chr8_126966491_T_C_rs16901887	-769594	-769593	48	49	0.113426	0.000667789	0.21417	0.0618539	0.475052	0.471363	0.296685	0.00010425
ENSG00000249859	5148	1.03962	398.675	155.053	5.34135e-05	chr8_127512169_T_C_rs7824868	-282359	-282358	50	57	0.868056	1.26462e-05	-0.265304	0.0590859	0.0150985	0.0177779	0.0303628	9.84492e-05
ENSG00000153310	5022	1.07939	270.079	151.173	0.0016512	chr8_130043162_C_G_rs11774943	26710	26711	112	132	0.305556	0.00057296	-0.128011	0.0365091	0.328567	0.3231	0.237146	0.000167046
ENSG00000153317	4918	1.04696	288.864	154.168	0.000720925	chr8_129629991_A_G_rs6470746	-550872	-550871	62	68	0.842593	0.000247493	0.158536	0.0423982	0.171383	0.170746	0.16048	0.00013951
ENSG00000132294	5083	1.04318	288.822	155.071	0.000309942	chr8_131931746_A_G_rs10956619	27652	27653	119	145	0.335648	9.71368e-05	0.101341	0.0254205	0.0723928	0.075659	0.0924794	0.000137649
ENSG00000184156	5528	1.05495	284.199	151.893	1.92899e-05	chr8_132507817_C_T_rs2673582	320603	320604	150	195	0.548611	3.07627e-06	-0.241828	0.0502082	0.00319968	0.00400892	0.00868095	0.000145881
ENSG00000129295	5453	1.06886	380.141	152.114	0.00227584	chr8_131917916_G_T_rs6982719	-757677	-757676	58	62	0.143519	0.000869441	0.23869	0.0704905	0.554145	0.548168	0.323197	0.00011449
ENSG00000129292	5492	1.01586	478.121	160.622	0.00114517	chr8_132575878_G_A_rs62514469	-201915	-201914	67	72	0.166667	0.000554515	0.108622	0.0308974	0.415758	0.41406	0.275041	7.51884e-05
ENSG00000042832	5869	1.05186	426.822	154.537	6.1699e-06	chr8_132778929_C_G_rs988067	-354459	-354458	132	166	0.384259	9.91134e-07	-0.196618	0.0388023	0.00159984	0.00188929	0.00453986	9.60843e-05
ENSG00000104415	5820	1.02622	412.464	154.664	1.45534e-05	chr8_133136545_G_A_rs62513975	-54495	-54494	78	85	0.196759	2.71824e-06	0.263265	0.0543451	0.00379962	0.00517478	0.0108235	9.05994e-05
ENSG00000289316	5848	1.05683	464.053	158.339	0.00213382	chr8_133296240_A_G_rs3779927	58312	58313	50	52	0.12037	0.00102345	0.284379	0.0851881	0.612339	0.604351	0.34069	8.99403e-05
ENSG00000104419	5911	1.05989	429.345	154.784	0.000101097	chr8_133296240_A_G_rs3779927	-1013	-1012	50	52	0.12037	2.60741e-05	0.271169	0.0628238	0.0331967	0.034264	0.0510967	9.82623e-05
ENSG00000289050	5891	1.03607	440.237	157.149	0.0118918	chr8_132969881_T_C_rs55819705	-601739	-601738	57	61	0.141204	0.00693296	-0.172263	0.0630701	0.993201	0.994379	0.449296	8.80148e-05
ENSG00000008513	5892	1.05723	420.58	154.565	0.00123006	chr8_133560907_G_C_rs17665855	-10981	-10980	141	173	0.400463	0.000468573	0.143586	0.0402977	0.378362	0.376667	0.260423	9.93778e-05
ENSG00000261220	5890	1.05633	403.759	153.738	0.000166308	chr8_132878355_A_G_rs2461801	-694829	-694828	79	84	0.194444	4.37752e-05	-0.300649	0.0717762	0.0516948	0.0543685	0.0726293	0.00010319
ENSG00000066827	5224	1.03942	322.885	155.338	0.00664798	chr8_134548684_C_A_rs72719737	-164348	-164347	27	27	0.0625	0.00338676	0.233054	0.0784814	0.873413	0.876136	0.41815	0.00012147
ENSG00000259820	5336	1.02823	307.763	154.305	1.42737e-05	chr8_134785835_C_T_rs73359011	-12438	-12437	24	24	0.0555556	2.58728e-06	-0.548016	0.112867	0.00249975	0.00371506	0.00814409	0.000122326
ENSG00000131773	5099	1.04594	241.102	151.641	0.00690208	chr8_134960848_G_A_rs4909861	-496609	-496608	89	99	0.229167	0.00315439	-0.118105	0.0394686	0.79952	0.798614	0.397077	0.00016653
ENSG00000169436	5655	1.03249	479.465	159.406	0.000440669	chr8_138148340_A_C_rs7464938	-765702	-765701	99	121	0.280093	0.000179941	-0.217609	0.0568936	0.182482	0.178282	0.164971	7.97638e-05
ENSG00000169427	5429	1.05348	404.974	153.337	0.00346774	chr8_139678632_C_T_rs3824278	-25478	-25477	30	30	0.0694445	0.00149099	-0.415829	0.128908	0.742226	0.736778	0.379848	0.000101849
ENSG00000167632	4729	1.05233	379.403	154.657	8.86839e-05	chr8_140404740_G_A_rs28399340	-46191	-46190	98	109	0.252315	2.22213e-05	-0.148679	0.0341386	0.0257974	0.0270673	0.0424823	0.000108273
ENSG00000259891	4789	1.0558	403.788	156.058	0.00212553	chr8_141040667_C_T_rs306979	532623	532624	146	183	0.423611	0.000935487	0.187675	0.0557776	0.562244	0.551054	0.324004	0.000102988
ENSG00000104472	4792	1.03666	377.252	154.321	6.14878e-07	chr8_140517991_C_T_rs4961330	6668	6669	65	67	0.844907	6.60426e-08	0.413245	0.073334	0.00019998	0.00016797	0.00052738	0.000102929
ENSG00000123908	4727	1.0737	363.386	152.134	0.000171879	chr8_140584361_T_C_rs7005286	-51273	-51272	62	65	0.849537	4.14655e-05	-0.285434	0.0679252	0.0453955	0.0477149	0.0659352	0.000121777
ENSG00000280303	4729	1.06198	383.2	153.928	0.00112193	chr8_140606084_T_C_rs3802214	-30198	-30197	78	86	0.800926	0.000409664	-0.249509	0.069294	0.325367	0.320705	0.236005	0.000110901
ENSG00000169398	4724	1.03228	453.678	160.077	0.0083777	chr8_140691199_GT_G_rs146710686	-310035	-310034	54	57	0.131944	0.00504773	-0.109644	0.0386249	0.976202	0.976457	0.444517	8.42328e-05
ENSG00000105339	4938	1.0408	440.757	157.62	3.47123e-05	chr8_141158238_C_T_rs59830378	29648	29649	131	170	0.393518	9.10242e-06	-0.16216	0.0355028	0.0119988	0.0125758	0.022852	8.94334e-05
ENSG00000253210	4939	1.01551	473.67	160.56	1.5612e-06	chr8_141127535_T_C_rs7009780	-2536	-2535	145	176	0.407407	3.38386e-07	-0.234492	0.0442658	0.00029997	0.000656656	0.0017714	7.5795e-05
ENSG00000022567	5017	1.03465	462.995	159.637	9.94205e-05	chr8_141343328_C_A_rs13265628	35039	35040	51	55	0.127315	3.39813e-05	0.225604	0.0530653	0.0374963	0.0398212	0.0574326	8.32549e-05
ENSG00000184489	5072	1.05743	401.679	154.345	0.0048797	chr8_141358919_GC_G_rs201595830	-33103	-33102	38	40	0.0925926	0.00229623	0.388191	0.12551	0.848215	0.846574	0.410018	0.000104126
ENSG00000171045	6078	1.0373	399.381	155.721	7.17667e-08	chr8_142401990_G_A_rs9324585	-1179	-1178	53	60	0.861111	6.29368e-09	-0.338618	0.0555168	9.999e-05	1.9092e-05	7.38817e-05	9.74521e-05
ENSG00000181790	5989	1.02684	395.889	156.217	0.00214865	chr8_142177142_T_C_rs11167133	-366360	-366359	75	83	0.80787	0.000952924	0.339819	0.101158	0.568843	0.560925	0.326749	9.46106e-05
ENSG00000198576	5973	1.04375	405.984	157.068	0.000989337	chr8_143203777_G_A_rs11774034	589297	589298	72	79	0.18287	0.000405777	0.182036	0.0505179	0.314469	0.310612	0.23151	9.81295e-05
ENSG00000234616	5930	1.04179	372.61	153.96	2.42636e-05	chr8_142606777_T_C_rs58105878	-63191	-63190	139	170	0.393518	4.68599e-06	0.150943	0.0319726	0.00679932	0.00725955	0.0144762	0.000106167
ENSG00000160886	5965	1.02587	405.571	157.605	6.69227e-09	chr8_142700626_A_G_rs2585174	511	512	152	199	0.460648	5.12603e-10	-0.488457	0.0743248	9.999e-05	1.92675e-06	8.93935e-06	9.20198e-05
ENSG00000130193	5908	1.06792	350.424	151.983	0.000106752	chr8_142702067_C_T_rs2585154	-25157	-25156	148	191	0.44213	2.34164e-05	-0.186236	0.042887	0.0265973	0.0284868	0.0441839	0.000123796
ENSG00000180155	5856	1.04535	332.145	151.883	4.76278e-27	chr8_142803453_A_G_rs34147336	25642	25643	144	180	0.583333	6.26058e-32	-0.526458	0.0364694	9.999e-05	1.29158e-25	6.21148e-24	0.000120637
ENSG00000284505	5856	1.04939	333.342	152.225	1.86593e-08	chr8_142777665_G_A_rs4355750	-560	-559	125	153	0.354167	8.56324e-10	0.390957	0.0603617	9.999e-05	3.36723e-06	1.51979e-05	0.00012195
ENSG00000167656	5851	1.03664	329.448	152.321	5.01345e-08	chr8_142816466_A_G_rs2717586	29926	29927	142	177	0.590278	2.79223e-09	0.365065	0.0583652	9.999e-05	1.08599e-05	4.43644e-05	0.000117853
ENSG00000160932	5634	1.04069	326.969	152.533	0.00748478	chr8_143460634_A_G_rs34791886	442104	442105	161	201	0.465278	0.00356702	0.166186	0.056281	0.905209	0.907943	0.426939	0.000120504
ENSG00000177335	5525	1.07193	326.418	151.239	1.54003e-05	chr8_142627990_C_T_rs28406558	-411245	-411244	131	160	0.62963	2.24087e-06	-0.269309	0.0551012	0.0019998	0.00331871	0.00737744	0.000134746
ENSG00000181638	4999	1.03018	295.101	152.942	0.00588016	chr8_142812404_T_C_rs60296871	-434536	-434535	38	42	0.0972222	0.00272502	-0.159304	0.0524195	0.814019	0.816381	0.401685	0.000128493
ENSG00000250571	4960	1.0311	291.941	153.021	0.00133467	chr8_142538391_C_A_rs77931078	-730968	-730967	54	57	0.131944	0.000482459	-0.234813	0.066053	0.312569	0.308443	0.230583	0.000130323
ENSG00000253716	4951	1.05885	290.951	152.598	1.4654e-07	chr8_143281565_T_TG_rs11381366	-127	-126	61	66	0.847222	1.02432e-08	-0.498864	0.0830743	9.999e-05	2.29799e-05	8.74229e-05	0.000144464
ENSG00000185730	4949	1.03237	291.203	153.103	0.000157299	chr8_143293645_T_C_rs11774206	2227	2228	94	104	0.759259	3.95345e-05	-0.173934	0.0412751	0.0368963	0.0399467	0.0575897	0.000131265
ENSG00000184428	4889	1.05426	291.065	152.647	0.000150017	chr8_142529175_CAT_C_rs142392291	-805706	-805705	38	42	0.0972222	3.64042e-05	-0.266894	0.0630293	0.0330967	0.0351849	0.0521479	0.000142092
ENSG00000158106	4848	1.03588	289.584	152.655	0.00202612	chr8_143387854_T_G_rs62524013	8516	8517	48	49	0.113426	0.00077498	-0.38744	0.1133	0.433257	0.426791	0.28003	0.000133706
ENSG00000182759	4738	1.02693	293.142	153.817	0.000256472	chr8_143423036_ACCT_A_rs140086698;rs533997585	-7697	-7696	72	87	0.201389	7.29163e-05	0.173524	0.0427383	0.0657934	0.0667492	0.0843691	0.000127808
ENSG00000014164	4674	1.01941	301.095	155.375	6.8968e-11	chr8_143483510_A_G_rs391615	-57938	-57937	163	215	0.497685	1.89755e-12	-0.259879	0.0343553	9.999e-05	1.46083e-08	9.62843e-08	0.000120998
ENSG00000289161	4648	1.06129	288.153	152.851	0.000244294	chr8_143560426_T_C_rs7835865	2148	2149	135	170	0.606482	6.53304e-05	0.209565	0.0512625	0.0531947	0.0561797	0.0743377	0.000147118
ENSG00000104518	4646	1.04796	289.18	153.615	1.11788e-11	chr8_143564182_C_T_rs13276307	5835	5836	104	118	0.273148	1.67241e-13	0.432993	0.0542947	9.999e-05	1.23958e-09	9.50937e-09	0.000139856
ENSG00000204839	4632	1.05367	281.253	152.463	1.02274e-05	chr8_143582734_CA_C_rs35445613	14847	14848	116	135	0.6875	1.51857e-06	-0.204937	0.0412035	0.00189981	0.00204937	0.00487081	0.000146746
ENSG00000147813	4592	1.02581	270.136	152.702	4.11307e-19	chr8_143578341_C_CG_rs201754569	10	11	62	66	0.152778	2.27055e-22	-0.693389	0.062077	9.999e-05	4.25801e-17	8.24793e-16	0.000138118
ENSG00000104529	4535	1.04267	276.873	152.77	0.000569361	chr8_143798375_A_AGGATGCGGACTGTACGTCCC_rs147447992;rs374336831	200949	200950	135	170	0.393518	0.000175685	0.103512	0.0270181	0.128387	0.132127	0.135276	0.000143327
ENSG00000179886	4534	1.03521	292.678	154.2	0.000647363	chr8_143621460_C_T_rs7010520	23628	23629	44	52	0.12037	0.000218702	0.165691	0.0439195	0.160284	0.160105	0.153803	0.00013197
ENSG00000104524	4483	1.04536	266.922	151.262	2.71522e-08	chr8_143608478_G_C_rs34892354	-1137	-1136	62	64	0.148148	1.1837e-09	-0.390191	0.0608103	0.00019998	4.15395e-06	1.84502e-05	0.000150114
ENSG00000104522	4466	1.04838	274.506	152.661	0.00099873	chr8_142781846_A_T_rs2572929	-835704	-835703	62	68	0.842593	0.000338052	0.139863	0.0382767	0.226377	0.219904	0.187671	0.000147553
ENSG00000183309	4463	1.03177	257.948	151.223	0.00298542	chr8_144206138_C_T_rs111397971	569975	569976	35	37	0.0856482	0.00115679	-0.136297	0.0412776	0.535246	0.522606	0.315278	0.00014786
ENSG00000181135	4284	1.01512	289.383	155.644	8.48546e-05	chr8_143696661_G_A_rs57272588	12204	12205	55	57	0.131944	2.24245e-05	0.192039	0.0441169	0.0210979	0.0227864	0.036927	0.000123875
ENSG00000180900	4130	1.04335	266.072	152.423	0.000741517	chr8_143447723_G_A_rs12543096	-368051	-368050	85	96	0.222222	0.000235642	-0.144107	0.0384029	0.167483	0.163483	0.155932	0.000149508
ENSG00000179950	4092	1.02525	287.996	156.152	0.00148875	chr8_143466636_A_G_rs369051	-362717	-362716	81	91	0.789352	0.00062379	-0.101799	0.0292354	0.338666	0.336906	0.243306	0.000129288
ENSG00000287222	4092	1.07087	267.658	151.756	0.00267802	chr8_143669728_C_G_rs13281183	-159791	-159790	45	54	0.125	0.00103845	-0.201268	0.0603692	0.482552	0.47864	0.299691	0.000163724
ENSG00000185189	4055	1.03891	276.739	154.597	0.000295934	chr8_143915294_A_G_rs7155	74320	74321	138	186	0.430556	8.98048e-05	-0.171561	0.0428175	0.0665933	0.0700997	0.0874157	0.00014146
ENSG00000261150	3995	1.01738	293.591	156.756	0.00127454	chr8_143918193_T_C_rs7822511	39725	39726	137	182	0.421296	0.000535057	0.144114	0.0408753	0.30097	0.304264	0.228512	0.000123146
ENSG00000178209	3871	1.08704	276.433	151.633	0.00957499	chr8_143644658_G_A_rs62522225	-332077	-332076	34	35	0.0810185	0.00463514	0.208703	0.0727943	0.915208	0.918344	0.429396	0.000167468
ENSG00000178685	3830	1.03485	276.506	152.917	0.00170514	chr8_143772435_G_A_rs7845216	-214026	-214025	84	91	0.210648	0.000639936	-0.20306	0.058439	0.364364	0.359482	0.253339	0.000139504
ENSG00000178719	3842	1.0487	275.366	152.246	0.00488634	chr8_144732540_C_T_rs35038249	742483	742484	24	25	0.0578704	0.00214403	0.185938	0.0597046	0.725627	0.723194	0.376056	0.000147259
ENSG00000178814	3850	1.04602	259.62	151.407	0.000392483	chr8_143645171_T_C_rs182013374	-415522	-415521	50	56	0.12963	0.000105699	0.270632	0.0682604	0.0826917	0.0853983	0.10039	0.000154702
ENSG00000178896	3847	1.0247	285.908	155.97	0.000663193	chr8_144282599_G_C_rs6599533	203926	203927	122	146	0.662037	0.000244288	0.119975	0.0320554	0.162584	0.163882	0.156121	0.000129964
ENSG00000255224	3844	1.04924	289.631	155.024	0.000863972	chr8_143925453_C_T_rs55646585	-153813	-153812	134	181	0.418982	0.000317517	-0.15985	0.0435413	0.20448	0.201849	0.178061	0.000140274
ENSG00000197858	3836	1.05352	269.14	153.31	0.00150447	chr8_144801789_T_C_rs13249442	719154	719155	34	34	0.0787037	0.000561823	0.239003	0.068056	0.315868	0.308418	0.230583	0.000153265
ENSG00000179091	3791	1.04562	258.455	151.666	0.0192696	chr8_143225509_T_C_rs72691638	-869568	-869567	143	191	0.44213	0.0105495	-0.0645572	0.0249818	0.991501	0.992725	0.448616	0.000155174
ENSG00000179526	3766	1.05309	258.475	151.165	0.00230335	chr8_144103704_G_A_rs34173062	-70	-69	34	36	0.0833333	0.000849285	0.151613	0.0446844	0.427857	0.423425	0.278529	0.000159348
ENSG00000179632	3764	1.04848	269.916	153.187	0.000325109	chr8_144113019_G_C_rs4977194	8557	8558	34	38	0.912037	9.30259e-05	0.162174	0.0405667	0.0710929	0.0730358	0.0901507	0.000150116
ENSG00000179698	3758	1.03354	269.616	153.562	8.44406e-08	chr8_144107619_C_CCTGATGCGGTGTGGGGGTGGGGCCTG_.	-2109	-2108	33	35	0.0810185	5.96469e-09	-0.536442	0.0878014	9.999e-05	1.56775e-05	6.17653e-05	0.000142385
ENSG00000235173	3708	1.0532	266.863	152.862	0.0121106	chr8_145041774_C_T_rs34100270	903999	904000	72	80	0.185185	0.00631884	0.110087	0.0398433	0.954505	0.957046	0.439624	0.000154398
ENSG00000179832	3651	1.03655	273.182	155.188	0.00202947	chr8_144733030_T_C_rs7832385	572004	572005	114	144	0.333333	0.000857881	-0.0935902	0.0276075	0.415558	0.408206	0.27292	0.000142078
ENSG00000260428	3294	1.02183	253.903	155.559	0.00360344	chr8_143385270_G_T_rs4874106	-881184	-881183	107	126	0.708333	0.00168559	0.121822	0.0382071	0.59634	0.590349	0.336552	0.000144792
ENSG00000261236	3217	1.04087	241.927	153.767	0.000473959	chr8_143387854_T_G_rs62524013	-903585	-903584	48	49	0.113426	0.000148918	-0.256157	0.0661046	0.0956904	0.0973237	0.109782	0.000162965
ENSG00000185122	3214	1.0511	245.116	153.97	0.00566009	chr8_144351265_A_G_rs7011824	59660	59661	154	201	0.534722	0.00269429	0.0853547	0.0280531	0.734827	0.733619	0.378978	0.000166849
ENSG00000185000	3089	1.04425	236.685	153.24	0.0026688	chr8_144824844_G_A_rs73716281	506119	506120	76	85	0.196759	0.00109439	0.168055	0.0506428	0.457854	0.447403	0.287243	0.000168615
ENSG00000182325	2984	1.02367	252.028	156.805	0.00397216	chr8_144507015_G_A_rs45592435	148542	148543	30	32	0.0740741	0.00196631	-0.1758	0.0559672	0.622038	0.623077	0.346182	0.000146872
ENSG00000185803	2984	1.06183	232.895	152.901	0.00235416	chr8_143384168_C_T_rs72703721	-974446	-974445	113	135	0.3125	0.000932926	-0.0772623	0.0229571	0.39906	0.392766	0.26682	0.000182361
ENSG00000173137	2958	1.04567	245.948	154.647	0.00944302	chr8_144975755_CCAAA_C_rs796800569;rs72289278	601707	601708	34	37	0.0856482	0.00497412	0.183029	0.0643654	0.894711	0.895194	0.423633	0.000163093
ENSG00000071894	2845	1.03175	225.783	154.384	3.22343e-31	chr8_144363955_G_A_rs7014684	-45381	-45380	153	195	0.548611	2.53077e-36	0.534802	0.0335412	9.999e-05	9.17967e-30	6.33791e-28	0.000168907
ENSG00000147804	2834	1.05541	222.998	153.408	0.0060606	chr8_143893825_T_C_rs6991336	-519762	-519761	141	194	0.449074	0.00286523	-0.148404	0.0490901	0.729727	0.722648	0.375952	0.000186214
ENSG00000160948	2757	1.03567	228.328	154.983	1.0555e-22	chr8_144428520_G_C_rs190185812	-29	-28	33	33	0.0763889	2.97869e-26	0.564076	0.0451223	9.999e-05	4.7383e-21	1.47508e-19	0.000169437
ENSG00000160949	2692	1.05702	200.563	151.324	0.00321586	chr8_144854330_T_TA_.	409889	409890	26	26	0.0601852	0.00126785	0.428153	0.13075	0.458954	0.448525	0.287663	0.000208214
ENSG00000187954	2633	1.04276	206.983	154.407	0.000844905	chr8_144489722_G_A_rs72697645	26850	26851	151	197	0.456018	0.000300924	0.0880451	0.0238866	0.142786	0.145966	0.144707	0.000191772
ENSG00000167702	2626	1.03633	219.97	156.396	0.000935667	chr8_143878545_C_A_rs79617566	-587793	-587792	45	49	0.113426	0.000369797	-0.222656	0.0613517	0.172783	0.172654	0.161607	0.000176302
ENSG00000255182	2537	1.04215	196.373	153.83	0.0105628	chr8_144613614_C_CT_rs550311283	113333	113334	37	37	0.0856482	0.0055348	-0.276338	0.0984168	0.867013	0.866921	0.415172	0.000201687
ENSG00000160972	2535	1.06221	196.395	153.13	0.000917482	chr8_144027495_G_A_.	-473595	-473594	35	36	0.0833333	0.000312617	0.183503	0.049926	0.141286	0.143878	0.143309	0.000216532
ENSG00000167700	2525	1.04178	187.99	152.086	0.00400516	chr8_144273004_C_A_rs55959122	-236067	-236066	132	167	0.386574	0.00168811	-0.152792	0.0479274	0.514649	0.510021	0.310778	0.000210403
ENSG00000160957	2519	1.06243	199.341	153.308	0.00353079	chr8_144507015_G_A_rs45592435	-5699	-5698	30	32	0.0740741	0.00152108	0.147654	0.0458593	0.481152	0.476288	0.29874	0.000213493
ENSG00000160959	2508	1.04953	189.554	152.312	0.0114062	chr8_144805777_A_G_rs183206024	287784	287785	22	22	0.0509259	0.00580305	0.209367	0.0749912	0.879312	0.876663	0.418278	0.000214543
ENSG00000254402	2485	1.03981	198.798	153.781	0.0346485	chr8_144732615_A_G_rs4925840	205581	205582	108	118	0.273148	0.0218862	-0.126877	0.0548705	0.9987	0.998999	0.450372	0.000197555
ENSG00000213563	2479	1.04703	194.723	153.397	0.00506853	chr8_144344833_A_G_rs62530380	-184279	-184278	22	22	0.0509259	0.00232573	-0.238626	0.0772525	0.608139	0.607912	0.341475	0.000206993
ENSG00000147799	1994	1.01987	188.651	159.759	0.0115542	chr8_144767652_T_C_.	81805	81806	37	37	0.0856482	0.00717491	-0.20743	0.0762749	0.883212	0.884566	0.420455	0.000193442
ENSG00000198169	1877	1.03695	169.346	157.816	0.0113357	chr8_144287055_A_G_rs4977217	-468477	-468476	121	150	0.652778	0.0066808	-0.0840186	0.030619	0.846615	0.846262	0.409966	0.000229512
ENSG00000196378	1842	1.02148	149.911	155.169	0.00544329	chr8_144843209_T_C_rs1735408	55904	55905	79	84	0.805556	0.00267599	-0.164333	0.0539722	0.556044	0.548825	0.323484	0.000244887
ENSG00000161016	1832	1.04485	154.842	155.268	1.36994e-20	chr8_144792397_C_T_rs2954658	-191	-190	150	193	0.553241	9.55367e-24	-0.231349	0.019869	9.999e-05	3.35379e-19	8.5982e-18	0.000258264
ENSG00000197363	1821	1.04036	154.62	156.285	0.004467	chr8_144347266_T_A_.	-451648	-451647	22	22	0.0509259	0.00221061	0.262579	0.0845727	0.481452	0.480238	0.300212	0.000254493
ENSG00000147789	1779	1.04151	150.092	155.05	0.0108145	chr8_144835840_C_A_rs71520598	8321	8322	26	28	0.0648148	0.00588184	-0.124877	0.0448017	0.79942	0.792319	0.395526	0.000263257
ENSG00000170619	1749	1.03066	147.371	155.59	0.00419589	chr8_144988263_CTTCT_C_rs138903004	135214	135215	29	31	0.0717593	0.00201044	-0.13624	0.043468	0.452755	0.447021	0.28717	0.000257725
ENSG00000286681	1740	1.04535	138.852	152.734	0.00123868	chr8_144907619_C_A_rs2978395	38129	38130	130	151	0.349537	0.000436613	0.262949	0.0733893	0.142486	0.142858	0.14262	0.000288518
ENSG00000196150	1662	1.01253	136.095	158.43	0.0108362	chr8_144950134_A_G_rs4925852	48710	48711	133	161	0.627315	0.00645117	0.113731	0.0412676	0.769123	0.768957	0.389723	0.000260811
ENSG00000170631	1551	1.03915	122.341	154.93	0.00823212	chr8_144729360_A_G_rs537242813	-221521	-221520	31	31	0.0717593	0.00428018	0.238082	0.0822871	0.624238	0.61953	0.345215	0.000320205
ENSG00000182307	1427	1.03715	109.385	153.832	5.79164e-06	chr8_145021610_T_C_rs141213889	-30858	-30857	89	107	0.247685	8.69317e-07	0.122615	0.0240626	0.00019998	0.000474088	0.00132292	0.000355535
ENSG00000181404	3782	1.06166	222.562	147.51	1.14367e-14	chr9_47242_C_T_rs9407063	17502	17503	135	166	0.384259	1.1628e-17	-0.391303	0.0411256	9.999e-05	4.77651e-13	5.78267e-12	0.000190709
ENSG00000170122	4131	1.04722	269.653	150.505	3.64097e-06	chr9_109859_C_T_rs7468046	-8559	-8558	145	183	0.423611	3.77784e-07	-0.285244	0.054084	0.00019998	0.000693134	0.00185545	0.000149587
ENSG00000172785	4366	1.03218	297.394	153.177	8.88855e-17	chr9_193737_C_T_rs3008143	14715	14716	143	180	0.583333	1.49736e-19	-0.383188	0.0376156	9.999e-05	9.53095e-15	1.42318e-13	0.000128447
ENSG00000183784	4505	1.03251	311.79	153.348	0.00130546	chr9_226199_C_T_rs2479321	10305	10306	157	209	0.483796	0.000476763	-0.248647	0.0698789	0.324868	0.319333	0.235219	0.000122661
ENSG00000107099	5111	1.04411	372.566	152.99	4.97702e-09	chr9_211725_A_G_rs13299832	-195295	-195294	27	30	0.0694445	1.98671e-10	-0.453787	0.0672732	9.999e-05	1.01623e-06	4.9835e-06	0.000107071
ENSG00000107104	6291	1.07317	426.09	150.876	3.0312e-12	chr9_656879_C_T_rs200699947	-20040	-20039	67	74	0.171296	2.12074e-14	0.359353	0.0432102	9.999e-05	2.79657e-10	2.36381e-09	0.000103669
ENSG00000173253	7488	1.0322	625.69	157.694	8.55821e-12	chr9_1050386_C_T_rs115043711	28	29	49	50	0.115741	2.52498e-13	0.998989	0.126359	9.999e-05	2.85981e-09	2.08385e-08	6.10592e-05
ENSG00000080503	7192	1.01605	644.043	157.351	0.00010298	chr9_2036062_G_C_rs10964506	20714	20715	82	91	0.210648	3.10072e-05	-0.115304	0.0269783	0.0582942	0.0610049	0.0790913	5.58584e-05
ENSG00000236404	6234	1.03873	543.131	156.655	0.000469112	chr9_2508296_T_C_rs4741721	-113126	-113125	73	83	0.19213	0.000169523	-0.28445	0.0740618	0.210479	0.209291	0.182147	7.20352e-05
ENSG00000147852	6234	1.03761	535.069	155.482	0.000468135	chr9_2629324_C_T_rs10967228	7282	7283	35	36	0.0833333	0.000159759	-0.236421	0.0613053	0.206279	0.206491	0.180718	7.28228e-05
ENSG00000080608	5853	1.03069	587.315	158.126	0.000334536	chr9_2851881_C_G_rs11790146	7785	7786	140	172	0.398148	0.000123833	0.0994139	0.0253383	0.168283	0.167232	0.158381	6.46884e-05
ENSG00000080298	5719	1.0532	554.875	155.743	0.00330136	chr9_3759364_ACT_A_rs56304730;rs796330812	233362	233363	71	73	0.168981	0.00153389	0.154081	0.0478933	0.827217	0.826847	0.404423	7.42624e-05
ENSG00000232104	5614	1.05069	573.084	157.137	5.65767e-05	chr9_3526656_A_C_rs10758299	-141510	-141509	26	27	0.0625	1.54272e-05	0.430335	0.0968593	0.0252975	0.0262143	0.0414138	7.12679e-05
ENSG00000107249	5605	1.04571	536.44	156.181	0.00088771	chr9_3380518_T_G_rs1373051	-919592	-919591	52	54	0.875	0.000344864	0.251982	0.0690649	0.364864	0.357172	0.252308	7.47931e-05
ENSG00000106688	5777	1.04285	530.246	155.276	0.00819403	chr9_4647228_C_G_rs77634661	156759	156760	63	67	0.155093	0.00430039	-0.135828	0.0469706	0.983602	0.985995	0.446723	7.48916e-05
ENSG00000205808	5890	1.05545	513.435	153.514	1.42367e-06	chr9_4644477_T_C_rs10815051	-17818	-17817	140	176	0.592593	1.63368e-07	0.172852	0.0317183	0.00049995	0.000477805	0.00133276	8.0898e-05
ENSG00000106686	5896	1.04395	560.973	156.147	0.000175972	chr9_5365890_A_C_rs976404	699409	699410	149	191	0.44213	5.35386e-05	0.153716	0.0371445	0.0816918	0.0832121	0.0985171	7.10707e-05
ENSG00000106993	5885	1.02842	573.506	157.125	0.000589076	chr9_4644477_T_C_rs10815051	-35083	-35082	140	176	0.592593	0.000224936	0.159701	0.0424168	0.275572	0.274007	0.214252	6.56934e-05
ENSG00000147853	5806	1.05536	506.168	153.51	0.000149707	chr9_4740251_A_C_rs12348423	-952	-951	78	89	0.206019	3.82045e-05	0.196043	0.0464281	0.0587941	0.0616855	0.0796581	8.20326e-05
ENSG00000120158	5713	1.03565	532.268	157.22	0.000512648	chr9_4204913_C_CA_rs141036798;rs398113167	-588032	-588031	124	146	0.337963	0.000192762	-0.122093	0.0320749	0.224178	0.224015	0.189856	7.2685e-05
ENSG00000096968	5510	1.03503	463.965	155.237	0.00245897	chr9_4221298_A_C_rs7873463	-763975	-763974	100	118	0.726852	0.00107265	-0.0987523	0.0297055	0.667433	0.666885	0.359178	8.31987e-05
ENSG00000107020	4691	1.02727	327.185	154.092	4.85173e-11	chr9_5438435_C_A_rs911760	509	510	82	92	0.212963	1.0176e-12	-0.299061	0.0389872	9.999e-05	9.61481e-09	6.49054e-08	0.000114656
ENSG00000120217	4655	1.03126	318.295	152.658	3.36004e-06	chr9_5451557_C_T_rs822338	1014	1015	101	116	0.731482	4.15247e-07	-0.18946	0.0360598	0.00049995	0.000851551	0.00224505	0.000119607
ENSG00000197646	4544	1.03891	292.047	152.431	0.00209718	chr9_5450953_C_T_rs866066	-59579	-59578	152	204	0.472222	0.000799778	-0.136941	0.0401534	0.441956	0.439513	0.284416	0.000134046
ENSG00000107036	4561	1.05765	285.222	151.104	0.00514595	chr9_5763873_C_A_rs117881871	134765	134766	23	23	0.0532407	0.00219223	-0.16958	0.0545733	0.753225	0.751516	0.384347	0.000146749
ENSG00000099219	4755	1.0278	275.961	152.586	0.00606684	chr9_6752775_T_C_rs7875464	919657	919658	112	132	0.305556	0.00279419	0.122811	0.0405173	0.805319	0.805645	0.398894	0.000136202
ENSG00000183354	5017	1.02748	301.468	154.431	0.00850019	chr9_5114742_T_C_rs75448287	-893046	-893045	24	25	0.0578704	0.00437749	0.206891	0.0716899	0.921308	0.919878	0.429761	0.000124534
ENSG00000137040	5031	1.03433	275.686	151.271	0.000244649	chr9_5642984_A_C_rs4742109	-372641	-372640	136	170	0.393518	5.9917e-05	-0.0963148	0.0234344	0.0556944	0.0585533	0.0766467	0.000139654
ENSG00000147854	5703	1.05267	341.172	151.537	0.00110186	chr9_5958840_A_G_rs10975371	-454360	-454359	156	204	0.527778	0.000360772	0.113235	0.0311424	0.290571	0.289527	0.221846	0.000120548
ENSG00000107077	6123	1.0534	331.997	149.84	2.45113e-05	chr9_6747537_T_C_rs7847047	-10437	-10436	108	127	0.293982	3.50817e-06	-0.149379	0.0312062	0.00479952	0.00612266	0.0125096	0.000124202
ENSG00000137038	6956	1.07178	459.032	150.696	0.000775275	chr9_8236948_AC_A_rs33968919;rs398096260	437169	437170	52	57	0.131944	0.000228702	0.157296	0.0418277	0.269773	0.267708	0.211096	9.57757e-05
ENSG00000153707	6863	1.05532	513.351	151.819	0.000328474	chr9_8920628_T_G_rs71507663	186678	186679	81	85	0.196759	8.75285e-05	0.229714	0.0572367	0.136386	0.136952	0.138628	8.08725e-05
ENSG00000225706	6996	1.04496	499.832	153.242	5.15185e-16	chr9_8858303_C_G_rs77301379	175	176	56	61	0.141204	1.20997e-18	0.885097	0.0897129	9.999e-05	6.85821e-14	9.26833e-13	8.00558e-05
ENSG00000153714	5507	1.0425	314.869	152.01	0.00149594	chr9_13489965_C_G_rs2151661	714944	714945	155	205	0.474537	0.000528328	-0.148558	0.042093	0.359664	0.355575	0.251691	0.000125955
ENSG00000107186	5593	1.04359	401.934	154.946	5.72807e-21	chr9_13279647_T_C_rs139926461	158996	158997	29	31	0.0717593	3.10565e-24	-0.565959	0.0479173	9.999e-05	3.84744e-19	9.68573e-18	9.90607e-05
ENSG00000270547	5136	1.04889	460.803	155.062	0.000226424	chr9_13609911_C_T_rs4278236	176885	176886	121	150	0.652778	6.74913e-05	-0.264247	0.0647692	0.0869913	0.0867373	0.101399	8.80649e-05
ENSG00000147862	5864	1.06965	466.942	150.291	0.00376997	chr9_13332095_C_T_rs7852249	-981891	-981890	60	64	0.148148	0.0014733	-0.142292	0.0440616	0.813619	0.809866	0.399991	9.34659e-05
ENSG00000175893	5684	1.05267	537.652	156.411	3.76901e-09	chr9_14693272_G_A_rs71476227	-161	-160	145	175	0.594907	2.27162e-10	0.225211	0.0335083	9.999e-05	9.92773e-07	4.88908e-06	7.64978e-05
ENSG00000155158	5520	1.05126	438.297	152.732	3.79917e-18	chr9_15298668_T_C_rs675849	-8693	-8692	51	56	0.87037	3.18305e-21	-0.526036	0.0488324	9.999e-05	2.84593e-16	5.01151e-15	9.33683e-05
ENSG00000164975	5686	1.04335	433.21	154.444	0.00220169	chr9_15583356_G_C_rs138884921	160486	160487	40	41	0.0949074	0.000915962	-0.153394	0.0455057	0.60364	0.596084	0.338245	9.18306e-05
ENSG00000164985	5603	1.01803	433.576	156.326	0.00554152	chr9_15129324_C_T_rs148782589	-381672	-381671	22	23	0.0532407	0.0028332	-0.157595	0.0520689	0.906409	0.907241	0.426803	8.35948e-05
ENSG00000164989	5507	1.03841	397.14	154.277	0.000191968	chr9_15519596_A_C_rs10962054	-33448	-33447	23	23	0.0532407	5.33566e-05	0.557002	0.134568	0.0590941	0.0653555	0.0830743	9.83976e-05
ENSG00000173068	6178	1.02216	352.562	154.26	4.07187e-07	chr9_16864078_A_G_rs11792249	-6593	-6592	55	56	0.12963	4.05669e-08	-0.419478	0.0731653	9.999e-05	0.000116871	0.000380121	0.000104405
ENSG00000044459	6120	1.04553	371.24	154.884	1.58799e-05	chr9_17134247_G_A_rs4493995	-794	-793	129	154	0.356482	3.05768e-06	0.161569	0.0335354	0.00279972	0.00456119	0.00972088	0.000108
ENSG00000178031	6028	1.05512	400.261	151.736	2.40556e-06	chr9_18038015_G_A_rs1360235	-436139	-436138	152	201	0.534722	2.57642e-07	-0.351532	0.0656492	0.00059994	0.000640586	0.00173335	0.000103647
ENSG00000155876	5769	1.05332	413.762	152.606	1.87867e-05	chr9_19118114_G_C_rs10811115	68686	68687	25	25	0.0578704	3.14501e-06	-0.281184	0.0584397	0.00509949	0.00583777	0.0120049	9.96307e-05
ENSG00000147874	5801	1.06278	405.419	150.655	5.37913e-07	chr9_19072926_C_G_rs9406758	-29979	-29978	98	112	0.259259	3.89787e-08	-0.186504	0.0324846	0.00019998	0.000124928	0.000402572	0.000105116
ENSG00000147872	5831	1.07414	397.366	150.535	0.000237777	chr9_19111639_C_T_rs12338361	-15854	-15853	115	130	0.699074	5.55524e-05	-0.219904	0.0532578	0.0718928	0.0731175	0.0902113	0.000111534
ENSG00000137145	5817	1.05196	426.866	152.207	3.05289e-05	chr9_19184486_A_C_rs13299148	-46208	-46207	85	97	0.224537	5.41683e-06	-0.13427	0.0286422	0.0089991	0.0100989	0.0191056	9.61089e-05
ENSG00000137154	5723	1.04299	415.525	152.364	0.00282764	chr9_19790102_C_T_rs1544081	409903	409904	103	119	0.275463	0.00113297	0.096146	0.0290634	0.674533	0.674795	0.36145	9.56161e-05
ENSG00000177076	5639	1.04433	441.444	155.456	0.000674281	chr9_20351421_C_G_rs3780827	942411	942412	29	32	0.0740741	0.000243157	0.326702	0.0872602	0.243076	0.238598	0.197546	9.04382e-05
ENSG00000260912	5546	1.04937	429.097	154.952	0.0020415	chr9_18723700_T_G_rs578602	-729510	-729509	134	165	0.381944	0.000855885	0.207225	0.0611154	0.570443	0.561547	0.326937	9.47329e-05
ENSG00000171843	4858	1.05046	261.415	149.409	0.000296895	chr9_20618517_G_A_rs2991262	-3357	-3356	92	113	0.261574	6.79601e-05	0.167048	0.0409626	0.0626937	0.0641576	0.0820033	0.000156091
ENSG00000188352	5074	1.05362	266.664	150.544	0.00244063	chr9_20005759_G_A_rs6475390	-814536	-814535	74	80	0.814815	0.00088745	0.118113	0.0349433	0.457454	0.453064	0.289584	0.000154743
ENSG00000188921	4838	1.04529	274.456	151.73	0.00121639	chr9_21673898_A_G_rs10115340	642257	642258	120	142	0.328704	0.000408969	0.124812	0.0346584	0.270573	0.263951	0.209533	0.000145954
ENSG00000198642	4425	1.0561	246.652	151.877	0.0018738	chr9_21381287_T_G_rs647167	45882	45883	56	62	0.143519	0.000685026	0.117065	0.0338809	0.347065	0.34383	0.246442	0.000168767
ENSG00000171889	4723	1.04451	238.053	151.572	0.000695478	chr9_21612910_C_G_rs113910446	53078	53079	47	47	0.108796	0.000209757	0.37952	0.1003	0.137586	0.137937	0.139302	0.000167803
ENSG00000099810	4800	1.04815	215.813	149.042	4.32842e-11	chr9_21693410_C_A_rs10117244	-109227	-109226	143	179	0.414352	3.67664e-13	-0.19272	0.0245726	9.999e-05	3.7558e-09	2.6807e-08	0.000187515
ENSG00000147889	4834	1.03753	241.506	150.672	0.00158357	chr9_21442608_G_GT_rs11412581	-532250	-532249	48	50	0.115741	0.000533729	0.3745	0.106199	0.30287	0.300726	0.227171	0.000161285
ENSG00000240498	4860	1.06374	256.382	150.533	0.000466552	chr9_21440995_C_G_rs28383794	-553556	-553555	44	46	0.106481	0.00012397	0.322344	0.0821641	0.0955904	0.0955817	0.10829	0.000166762
ENSG00000147883	4837	1.04385	257.511	151.078	0.00845523	chr9_22154010_T_C_rs7045424	144704	144705	158	204	0.527778	0.00393765	0.128104	0.0438617	0.877212	0.879225	0.418993	0.000154757
ENSG00000176399	4457	1.05256	302.735	153.037	5.39124e-05	chr9_22438858_A_C_rs628646	-7967	-7966	119	143	0.668982	1.12042e-05	0.156287	0.0345865	0.00949905	0.0127409	0.0231081	0.000135799
ENSG00000234840	4307	1.06819	283.279	149.977	0.000490149	chr9_22685922_T_A_rs2922394	39721	39722	148	190	0.439815	0.000127734	-0.230285	0.058816	0.107089	0.109715	0.119339	0.000153276
ENSG00000198680	4874	1.04438	339.538	153.065	2.71032e-21	chr9_25678642_T_A_rs10967034	197	198	152	199	0.460648	6.75388e-25	0.444847	0.0369534	9.999e-05	1.42901e-19	3.78896e-18	0.000117599
ENSG00000120159	4904	1.03428	321.155	151.077	0.000505535	chr9_26035317_T_C_rs17494475	-857486	-857485	85	96	0.222222	0.000140263	0.117329	0.0301555	0.138386	0.138577	0.139706	0.000119861
ENSG00000096872	5047	1.04006	308.383	150.726	0.002269	chr9_26210559_A_C_rs10967235	-736481	-736480	159	205	0.474537	0.000819809	0.0779958	0.022918	0.489351	0.48452	0.301887	0.000127474
ENSG00000137055	5048	1.05244	296.458	149.018	0.000149998	chr9_26068762_T_TTTATA_rs200579469	-878472	-878471	22	22	0.0509259	2.92327e-05	0.248203	0.0578776	0.0335966	0.0360872	0.0532138	0.000138612
ENSG00000285103	5659	1.05191	384.558	152.219	0.00148129	chr9_27864332_T_C_rs6476020	335246	335247	67	69	0.159722	0.000526906	-0.321732	0.0911411	0.418058	0.409474	0.273423	0.000106663
ENSG00000120162	5657	1.05595	413.652	154.357	0.00329519	chr9_27533454_T_C_rs4879541	3639	3640	147	189	0.5625	0.0014573	0.11623	0.0359547	0.731327	0.725043	0.376721	0.000100587
ENSG00000147894	5618	1.02559	380.837	152.595	0.000498702	chr9_27465415_A_G_rs148703839	-108067	-108066	27	27	0.0625	0.000149064	0.217452	0.0561201	0.165683	0.163804	0.156085	9.78962e-05
ENSG00000122729	5922	1.06736	232.311	150.616	5.3676e-07	chr9_32370028_A_G_rs72710612	-14593	-14592	87	95	0.219907	3.87205e-08	0.158686	0.0276331	0.00019998	6.60582e-05	0.000228608	0.00018636
ENSG00000107201	5973	1.0373	280.418	154.667	1.92884e-07	chr9_32492905_C_T_rs605383	-33292	-33291	122	151	0.650463	1.76947e-08	-0.183716	0.0311486	9.999e-05	3.68901e-05	0.000134614	0.000138792
ENSG00000235453	5978	1.05002	285.709	154.416	8.28491e-06	chr9_32506710_G_A_rs661274	-45618	-45617	123	152	0.648148	1.38396e-06	-0.219317	0.0439144	0.00079992	0.00170942	0.00415923	0.000142598
ENSG00000197579	5979	1.0232	282.474	155.039	0.0116963	chr9_32452682_C_T_rs72710656	-99905	-99904	86	101	0.233796	0.00643554	-0.0732581	0.0265738	0.960504	0.962261	0.440742	0.000130814
ENSG00000288684	5979	1.04628	278.104	153.938	8.73629e-06	chr9_32564512_T_TC_rs142291205	11908	11909	129	161	0.627315	1.41796e-06	0.30983	0.0621043	0.00169983	0.00179987	0.00434245	0.000144554
ENSG00000165264	6015	1.033	265.56	152.105	0.000552745	chr9_32739870_G_GA_rs68054491	166710	166711	122	145	0.335648	0.000164181	-0.0943121	0.0245017	0.125487	0.126215	0.131051	0.000144273
ENSG00000137074	5777	1.04998	277.87	152.658	0.00594121	chr9_32927553_T_C_rs10971218	-74067	-74066	73	87	0.201389	0.00273297	0.0839128	0.0276201	0.79552	0.794631	0.395879	0.000146599
ENSG00000086061	5688	1.0686	262.532	149.392	0.00336607	chr9_32671599_A_T_rs7019132	-353675	-353674	87	102	0.236111	0.00124474	0.1069	0.0325905	0.570443	0.556458	0.325494	0.00016562
ENSG00000122692	5572	1.03364	280.661	152.722	2.31375e-09	chr9_33069183_C_T_rs13289835	-7492	-7491	134	159	0.368056	7.75248e-11	-0.177216	0.0256268	9.999e-05	3.96299e-07	2.09875e-06	0.000136833
ENSG00000086062	5284	1.04755	276.079	152.028	0.000245248	chr9_33128078_G_A_rs10813952	-39259	-39258	156	210	0.486111	6.26986e-05	0.242151	0.0590828	0.0540946	0.0563787	0.0745303	0.000146279
ENSG00000233554	5282	1.03558	275.955	152.522	0.00917031	chr9_33553601_G_A_rs62556632	385718	385719	76	89	0.206019	0.0045224	0.22616	0.0786597	0.913209	0.916176	0.429009	0.000140151
ENSG00000107262	5255	1.08653	250.116	149.022	0.000141815	chr9_33344254_T_A_rs642157	79682	79683	64	70	0.837963	2.73307e-05	-0.190557	0.0442656	0.0221978	0.0250945	0.039907	0.000184766
ENSG00000086065	5253	1.06723	261.888	151.483	0.0024883	chr9_32860648_C_T_rs62541999	-404402	-404401	22	23	0.0532407	0.000942248	0.179916	0.0535052	0.456354	0.447102	0.287195	0.000165242
ENSG00000086102	5192	1.06592	261.273	151.764	1.22935e-06	chr9_33290690_G_C_rs4879682	144	145	91	105	0.756944	1.16498e-07	-0.162047	0.0293599	0.00039996	0.000183561	0.000571698	0.000164885
ENSG00000165269	5077	1.03311	259.505	155.075	7.28117e-05	chr9_33412791_A_G_rs9408236	17545	17546	105	130	0.300926	1.81374e-05	0.307292	0.0697735	0.0138986	0.0161782	0.0281618	0.000147696
ENSG00000165272	5100	1.04883	217.081	147.885	1.61005e-26	chr9_33425149_T_G_rs60223038	-22445	-22444	125	151	0.349537	4.19974e-32	0.851094	0.058717	9.999e-05	2.44766e-25	1.13789e-23	0.000186878
ENSG00000165271	5077	1.01893	247.749	154.984	1.56901e-18	chr9_33467579_T_C_rs2275228	-6346	-6345	89	105	0.243056	2.19288e-21	0.370748	0.034238	9.999e-05	1.96956e-16	3.52163e-15	0.000146784
ENSG00000107341	4988	1.05813	215.844	150.666	8.56529e-07	chr9_34052464_AAAG_A_rs201702052	235303	235304	40	41	0.0949074	6.8039e-08	-0.278402	0.0494579	9.999e-05	0.000109329	0.000359448	0.000194235
ENSG00000137073	4518	1.03876	194.419	149.106	0.000300889	chr9_33834920_AAAAAC_A_rs536375394	-213968	-213967	100	117	0.270833	6.78892e-05	0.125127	0.0306809	0.050295	0.0500333	0.0684383	0.000201235
ENSG00000198876	4388	1.04491	197.212	151.962	0.0193488	chr9_33584915_T_G_rs1765335	-541784	-541783	53	57	0.868056	0.0106767	-0.129238	0.0500946	0.973903	0.976697	0.444517	0.000202833
ENSG00000165006	4364	1.04193	177.038	148.031	0.00056291	chr9_35160250_C_T_rs151033729	981206	981207	24	26	0.0601852	0.000136284	0.232523	0.0596463	0.0823918	0.0844953	0.0996411	0.000223535
ENSG00000186638	4265	1.04557	165.482	146.7	3.92425e-07	chr9_34151282_G_T_rs10971956	-177987	-177986	137	170	0.606482	1.73767e-08	-0.306351	0.0519096	9.999e-05	4.10266e-05	0.000148851	0.000242292
ENSG00000164978	4266	1.03087	181.001	150.933	4.18704e-20	chr9_34352325_G_A_rs7876005	22818	22819	79	90	0.791667	8.38875e-24	0.592643	0.0508134	9.999e-05	2.21516e-18	5.06461e-17	0.000210008
ENSG00000164976	4256	1.03757	172.9	149.899	0.00738561	chr9_34585850_C_T_rs11790474	208951	208952	98	109	0.252315	0.00323373	-0.193982	0.0649983	0.715228	0.708589	0.371689	0.000225297
ENSG00000164972	4237	1.05476	164.767	148.179	0.00337445	chr9_34581527_C_T_rs1080750	183716	183717	112	135	0.3125	0.00119197	0.197039	0.0598351	0.40316	0.400704	0.269975	0.000251421
ENSG00000164970	4062	1.03721	145.273	148.193	0.0133634	chr9_33658240_G_A_rs4879726	-800331	-800330	137	172	0.398148	0.00623934	0.102092	0.0368922	0.850015	0.849777	0.410657	0.000267786
ENSG00000168913	4015	1.04601	139.162	146.999	0.00383487	chr9_33579613_T_A_rs4008864	-943378	-943377	39	39	0.909722	0.00132977	-0.270666	0.0830188	0.405059	0.391998	0.266628	0.000288553
ENSG00000122756	3893	1.05059	119.441	144.704	0.00163407	chr9_34909775_C_G_rs7849689	320050	320051	103	113	0.261574	0.00042523	-0.170039	0.0473604	0.163284	0.159428	0.153407	0.000341714
ENSG00000164967	3865	1.04598	114.994	143.266	0.00386021	chr9_34598006_C_A_rs80317929	-14092	-14091	37	40	0.0925926	0.00115881	0.20971	0.0635208	0.345965	0.337332	0.243462	0.000349143
ENSG00000137100	3824	1.03756	117.975	145.562	0.0261089	chr9_34938201_T_C_rs7041922	317705	317706	66	72	0.166667	0.0130839	0.131779	0.0525805	0.950805	0.952582	0.438496	0.000330149
ENSG00000147955	3808	1.03849	120.442	146.656	0.00249391	chr9_34811273_A_G_rs10814157	173485	173486	137	169	0.391204	0.0007776	0.0832013	0.0243378	0.250675	0.243211	0.199905	0.000324474
ENSG00000258728	3819	1.02912	133.392	150.401	0.0053022	chr9_34550832_G_A_rs4879804	-95800	-95799	35	36	0.0833333	0.00221762	0.410238	0.132173	0.50445	0.494027	0.305039	0.000283117
ENSG00000213930	3819	1.0288	122.147	146.889	0.00804514	chr9_35271820_C_T_rs10114937	625144	625145	123	147	0.659722	0.00325285	0.156455	0.0524571	0.618038	0.614728	0.343679	0.000308816
ENSG00000137070	3814	1.04492	126.588	146.989	0.00124033	chr9_33795952_C_T_rs55917897	-856234	-856233	44	44	0.101852	0.000337373	-0.313317	0.0857336	0.134387	0.130982	0.134519	0.00031597
ENSG00000230074	3826	1.04368	122.557	145.593	4.10487e-07	chr9_34677541_T_C_rs2480559	11933	11934	93	100	0.768518	1.6215e-08	0.263485	0.0445436	9.999e-05	3.20389e-05	0.000118023	0.000324909
ENSG00000187186	3826	1.02588	128.857	148.977	0.000819655	chr9_34147187_CA_C_rs200535594	-518842	-518841	90	99	0.229167	0.000224884	0.278499	0.0739685	0.0911909	0.0935013	0.106783	0.000289592
ENSG00000261215	3826	1.04432	129.634	147.976	0.00310348	chr9_35029088_A_T_rs677284	363058	363059	36	41	0.0949074	0.00106907	-0.305047	0.0917333	0.316568	0.311101	0.231616	0.000307882
ENSG00000122733	3616	1.02868	149.112	148.064	0.000462562	chr9_35883976_A_T_rs139842321	925651	925652	23	23	0.0532407	0.000107661	0.420462	0.106179	0.059694	0.0609582	0.079085	0.000252868
ENSG00000137094	3657	1.05294	154.121	146.903	0.0216046	chr9_35756447_T_A_rs41277069	766752	766753	22	22	0.0509259	0.0107486	-0.228696	0.0887285	0.958604	0.96167	0.440637	0.000267064
ENSG00000165280	3642	1.04995	166.469	149.033	7.79702e-05	chr9_34897648_A_G_rs593680	-174978	-174977	71	80	0.185185	1.33091e-05	-0.166586	0.0372008	0.00859914	0.0101557	0.019187	0.000244647
ENSG00000221829	3618	1.04153	157.794	147.276	0.000312509	chr9_34996017_C_A_rs4879849	-83926	-83925	32	33	0.0763889	6.40366e-05	0.274601	0.0670879	0.0390961	0.0416916	0.0594175	0.000250428
ENSG00000165282	3596	1.05488	153.631	146.382	0.000727314	chr9_35482078_T_C_rs7875285	385476	385477	151	204	0.472222	0.000170821	0.100058	0.0260657	0.0881912	0.0914138	0.105261	0.000269762
ENSG00000165283	3587	1.04478	170.524	150.203	0.00373213	chr9_36036393_A_T_rs6476512	933261	933262	150	197	0.543982	0.00145105	0.0700742	0.021668	0.456454	0.449878	0.288251	0.000234464
ENSG00000005238	3568	1.02895	158.109	148.009	7.5415e-05	chr9_35112105_C_A_rs4127857	-288	-287	119	143	0.668982	1.19301e-05	0.123611	0.0274451	0.00919908	0.0102975	0.0193709	0.000238718
ENSG00000198722	3595	1.05418	177.925	149.755	0.00227917	chr9_36154109_C_A_rs10972760	992046	992047	68	78	0.180556	0.000792478	-0.165983	0.048631	0.318568	0.308634	0.230676	0.000232361
ENSG00000198853	3526	1.04455	181.488	148.598	0.00336654	chr9_36117213_C_G_rs2274521	627101	627102	57	61	0.141204	0.00120786	0.152929	0.0464958	0.448355	0.436241	0.283377	0.000220119
ENSG00000107140	3515	1.04737	188.546	150.517	0.000515531	chr9_35949778_C_T_rs12684684	344515	344516	74	80	0.185185	0.000139504	0.183252	0.0470815	0.079592	0.0811799	0.0970336	0.000214033
ENSG00000137101	3509	1.0731	185.178	148.76	0.000910601	chr9_35112105_C_A_rs4127857	-506309	-506308	119	143	0.668982	0.000252537	0.287959	0.0771234	0.128887	0.131558	0.134861	0.000238447
ENSG00000159884	3511	1.05071	179.566	148.665	6.89426e-05	chr9_35653040_C_T_rs4879919	-5275	-5274	151	188	0.435185	1.11927e-05	-0.16374	0.0362339	0.0079992	0.00963078	0.0184047	0.000227421
ENSG00000137135	3514	1.04395	181.946	148.622	0.0038148	chr9_36154078_ATATAT_A_rs144833702	488882	488883	66	80	0.185185	0.00140483	0.236125	0.0727935	0.484552	0.480138	0.300176	0.000219091
ENSG00000107159	3504	1.05754	188.548	150.003	0.000322462	chr9_36504856_T_C_rs10972925	830927	830928	39	43	0.099537	7.75544e-05	-0.330043	0.0816046	0.0479952	0.0489257	0.0672531	0.000221882
ENSG00000198467	3495	1.02775	193.68	152.155	0.0177431	chr9_34712322_A_G_rs28524729	-977735	-977734	55	58	0.134259	0.00969279	0.138503	0.052978	0.964504	0.966999	0.442023	0.000194021
ENSG00000137076	3528	1.04719	194.073	149.511	0.00053831	chr9_35732085_T_C_rs140986479	-111	-110	25	25	0.0578704	0.00013948	0.209023	0.0537022	0.0885911	0.0872746	0.101823	0.000207803
ENSG00000107175	3533	1.05362	194.111	149.607	0.0166032	chr9_35969208_T_C_rs10972654	236541	236542	63	75	0.173611	0.00840125	-0.0862168	0.0323548	0.954005	0.956946	0.439624	0.000212564
ENSG00000070610	3567	1.05134	200.759	149.878	5.56692e-05	chr9_35731421_CCT_C_rs36080423	-17808	-17807	145	184	0.425926	9.40399e-06	0.147268	0.0322963	0.00649935	0.00862755	0.016824	0.000203876
ENSG00000107185	3567	1.0398	214.637	152.358	0.000405677	chr9_36117213_C_G_rs2274521	367925	367926	57	61	0.141204	0.000115516	0.153127	0.0388488	0.0706929	0.0743288	0.0913019	0.000182967
ENSG00000215183	3565	1.04464	214.095	151.907	0.000358312	chr9_35281409_C_CA_.	-472868	-472867	56	57	0.131944	9.74505e-05	-0.490311	0.123017	0.0610939	0.0645391	0.0823368	0.000186662
ENSG00000227388	3569	1.06335	206.992	149.374	0.00156828	chr9_36173937_T_C_rs12237915	389170	389171	75	81	0.1875	0.000498791	0.19958	0.0562906	0.254375	0.249929	0.202953	0.000206265
ENSG00000159899	3586	1.04146	212.207	150.849	0.000977286	chr9_35921697_A_G_rs16932756	130105	130106	59	64	0.148148	0.00030329	-0.18493	0.0502007	0.175282	0.172053	0.161304	0.00018618
ENSG00000137133	3596	1.03074	217.344	151.746	0.00494852	chr9_36717009_G_T_rs7872512	901966	901967	52	56	0.12963	0.00213955	-0.147541	0.0473655	0.648135	0.647072	0.353649	0.000174819
ENSG00000137103	3588	1.04595	227.81	151.902	6.28022e-05	chr9_35829393_C_T_rs2381409	-106	-105	139	165	0.618056	1.2442e-05	-0.166136	0.0369684	0.00909909	0.0114539	0.021119	0.000176252
ENSG00000122707	3825	1.07352	254.395	149.692	0.00267306	chr9_36901164_T_C_rs1936637	864250	864251	117	137	0.31713	0.000956154	-0.108094	0.0321872	0.464654	0.458892	0.291811	0.000173829
ENSG00000122694	3857	1.04876	267.087	152.456	0.000468662	chr9_36141638_G_A_rs1571268	4904	4905	144	200	0.462963	0.000137592	-0.149535	0.0383832	0.10489	0.103948	0.115076	0.000151854
ENSG00000122705	3815	1.03243	259.629	152.741	0.0028412	chr9_36599166_C_T_rs13302394	408244	408245	27	29	0.0671296	0.00115563	0.205015	0.0620832	0.513349	0.506872	0.30978	0.000147261
ENSG00000159921	3800	1.06788	251.364	149.83	0.0103292	chr9_36512463_AAT_A_rs200814961	254014	254015	26	30	0.0694445	0.00480856	-0.127228	0.0445657	0.916308	0.917055	0.429075	0.000172547
ENSG00000137075	3931	1.04431	291.834	155.454	0.0120686	chr9_36101020_G_A_rs112917429	-299904	-299903	86	94	0.217593	0.00674555	0.102706	0.0374746	0.966503	0.968365	0.442396	0.000136785
ENSG00000165304	4137	1.04349	288.786	153.964	0.0102244	chr9_36790501_AAATT_A_rs71758288;rs3073622	217605	217606	154	203	0.530093	0.0053497	0.145462	0.0515959	0.941106	0.94418	0.43655	0.000137821
ENSG00000281649	4230	1.05575	258.454	152.478	0.00110756	chr9_36809433_G_C_rs11793799	-270425	-270424	80	91	0.210648	0.000378596	0.132378	0.0365417	0.228277	0.225773	0.190905	0.000160864
ENSG00000147905	4248	1.06325	277.705	153.843	0.0044244	chr9_37381691_A_G_rs629518	261116	261117	131	164	0.62037	0.00201537	0.0821678	0.0262224	0.690931	0.68403	0.364342	0.000153698
ENSG00000137106	4402	1.03788	317.585	152.959	1.65828e-19	chr9_37422524_CA_C_rs67294455	-173	-172	117	137	0.31713	8.41233e-23	0.358752	0.0316957	9.999e-05	1.25243e-17	2.59157e-16	0.000122808
ENSG00000168795	4512	1.04143	369.895	158.269	0.00174457	chr9_38393748_C_G_rs12378961	928297	928298	30	30	0.0694445	0.000812436	-0.262922	0.0771965	0.465153	0.455818	0.290626	0.000106806
ENSG00000137054	4521	1.03268	352.712	157.029	2.52682e-05	chr9_37503419_GAA_G_rs60990519;rs796725793	17470	17471	84	95	0.219907	6.08439e-06	-0.253239	0.0543307	0.00759924	0.00749752	0.0148784	0.000108499
ENSG00000147912	4513	1.03119	367.725	157.772	0.00339085	chr9_37468432_A_G_rs4878151	-107949	-107948	43	45	0.104167	0.00169642	-0.234827	0.0736945	0.705629	0.701475	0.369765	0.000103504
ENSG00000175768	4523	1.05953	347.324	153.801	0.00125302	chr9_36631315_C_T_rs9407054	-961283	-961282	89	102	0.236111	0.000463393	-0.11557	0.0324067	0.325167	0.325202	0.237916	0.000121309
ENSG00000165275	4786	1.03291	385.404	156.026	0.000530879	chr9_37418938_C_T_rs10814535	-334868	-334867	133	164	0.37963	0.000189599	-0.138506	0.0363447	0.174183	0.172889	0.161724	9.93808e-05
ENSG00000289295	4802	1.06108	380.766	153.945	0.000854105	chr9_38285274_G_T_rs11791164	508049	508050	39	40	0.0925926	0.000298404	-0.293446	0.0795622	0.247475	0.251191	0.20356	0.000111258
ENSG00000107371	4789	1.04264	387.774	155.612	0.00387654	chr9_36875961_T_C_rs72735608	-909104	-909103	45	49	0.113426	0.00183679	0.102072	0.0322795	0.767323	0.764595	0.388223	0.000102329
ENSG00000122741	4753	1.04861	381.266	154.676	0.000504314	chr9_38697245_A_G_rs7854806	896447	896448	31	31	0.0717593	0.000167412	0.20521	0.053384	0.155184	0.157729	0.152325	0.000106328
ENSG00000122696	4565	1.04783	343.163	153.305	0.000586354	chr9_37749363_T_C_rs12341027	-154765	-154764	76	81	0.1875	0.000186656	0.20987	0.0550106	0.165783	0.164971	0.156835	0.000117805
ENSG00000107338	4202	1.04052	362.322	158.315	0.000204082	chr9_38000650_C_T_rs16934708	-68578	-68577	160	208	0.481482	7.13105e-05	0.188847	0.0464473	0.059794	0.0629779	0.0809223	0.000108682
ENSG00000137124	3881	1.02349	345.673	158.177	0.000226169	chr9_38738829_A_T_rs117441144	346126	346127	35	37	0.0856482	7.95642e-05	-0.233934	0.0579351	0.070093	0.0700993	0.0874157	0.000107012
ENSG00000106714	1874	1.01817	252.315	159.336	0.000864934	chr9_38633857_G_C_rs13289568	-654311	-654310	21	22	0.0509259	0.000383717	-0.714745	0.197501	0.189581	0.189128	0.17108	0.000143717
ENSG00000278175	440	1.02953	101.317	166.706	1.85047e-10	chr9_40059093_G_A_rs62542397	248969	248970	118	143	0.668982	3.10201e-11	-0.289573	0.0409093	9.999e-05	1.09471e-08	7.31204e-08	0.000373284
ENSG00000283886	445	1.01873	94.2578	166.647	2.54238e-10	chr9_40815074_T_A_rs657144	940511	940512	128	153	0.354167	4.3425e-11	0.530056	0.0755202	9.999e-05	1.7116e-08	1.11132e-07	0.000385444
ENSG00000284116	278	1.00843	70.588	167.106	8.77341e-08	chr9_40193981_AGT_A_.	87369	87370	65	67	0.155093	2.56108e-08	0.65814	0.112986	9.999e-05	5.57768e-06	2.41885e-05	0.000494983
ENSG00000215126	275	0.998455	58.7469	161.174	0.0195029	chr9_40223043_C_T_rs74556585	-919249	-919248	99	121	0.280093	0.0132978	-0.175588	0.0702269	0.685431	0.686197	0.365022	0.000572309
ENSG00000288891	398	1.00268	66.3714	161.35	0.0310193	chr9_42345027_C_G_.	986146	986147	69	71	0.164352	0.0223264	0.208514	0.090479	0.875212	0.875941	0.418114	0.000514929
ENSG00000154529	1014	1.02613	64.4574	153.008	1.18195e-12	chr9_42274967_G_A_.	145609	145610	128	137	0.31713	1.05706e-14	-0.864353	0.102531	9.999e-05	4.09884e-11	3.87824e-10	0.000579324
ENSG00000231527	203	1.00218	42.1717	171.806	0.000197591	chr9_61993544_TAC_T_.	139381	139382	53	53	0.122685	0.000133102	0.340558	0.0872205	0.00729927	0.00820538	0.0161044	0.000808729
ENSG00000204802	204	1.00155	43.7745	171.233	0.0397403	chr9_62712582_T_TG_.	335798	335799	130	152	0.351852	0.034478	-0.123504	0.0579686	0.832217	0.830137	0.405465	0.000777228
ENSG00000170161	326	1.00552	57.614	172.331	0.00225428	chr9_62712582_T_TG_.	-184868	-184867	130	152	0.351852	0.00174442	-0.214379	0.0674581	0.115988	0.120262	0.127142	0.000599694
ENSG00000234665	326	1.01427	54.6386	169.883	0.000278479	chr9_62911967_CT_C_rs745468397	13871	13872	60	60	0.138889	0.000175495	0.55239	0.14417	0.0117988	0.0141419	0.0252258	0.000653731
ENSG00000147996	309	1.01975	47.3263	163.194	1.01902e-06	chr9_65298737_C_G_rs199631882	-377139	-377138	87	106	0.24537	2.62637e-07	0.275134	0.0514204	9.999e-05	3.93037e-05	0.000142749	0.000770391
ENSG00000274349	194	1.02637	63.937	163.149	0.00934082	chr9_66922282_T_C_rs117684952	21556	21557	143	186	0.430556	0.00617683	0.0994045	0.0358765	0.441856	0.438436	0.284115	0.000584561
ENSG00000274026	751	1.03584	94.6156	155.195	0.00187355	chr9_67609683_C_T_rs749993022	-109496	-109495	48	48	0.111111	0.000782432	-0.278433	0.0814892	0.145985	0.150242	0.147478	0.000409059
ENSG00000260691	1034	1.03492	96.9449	153.096	9.60532e-06	chr9_67851009_G_T_rs62546019	-8139	-8138	105	128	0.296296	1.48286e-06	0.361195	0.0725436	0.00069993	0.000718584	0.00191549	0.000397899
ENSG00000196873	2041	1.0551	131.564	150.007	0.00653107	chr9_68550242_A_G_rs72716013	308387	308388	105	121	0.280093	0.00280351	0.175435	0.0578991	0.562944	0.552673	0.324505	0.000315228
ENSG00000233178	2515	1.02325	170.413	153.991	0.00269685	chr9_69029598_A_C_rs2065223	630326	630327	122	140	0.324074	0.0011395	0.117698	0.0355967	0.361164	0.35769	0.252509	0.000216861
ENSG00000187866	3161	1.03975	196.763	153.797	0.0010768	chr9_68781323_C_T_rs8114	1257	1258	122	146	0.662037	0.000388303	0.123524	0.0341638	0.178982	0.17617	0.163727	0.00019955
ENSG00000165060	3845	1.05936	226.365	152.024	0.00167138	chr9_69223164_G_A_rs11137572	187002	187003	144	179	0.414352	0.000602374	-0.151124	0.043277	0.29507	0.288286	0.221181	0.000186007
ENSG00000119139	4179	1.05168	228.165	150.097	0.000130605	chr9_69090234_C_T_rs17409808	-84044	-84043	83	89	0.206019	2.64715e-05	0.194075	0.0450014	0.0213979	0.0239307	0.0383969	0.000179611
ENSG00000135063	4673	1.04355	233.062	151.057	3.11948e-05	chr9_69990346_C_T_rs1389120	665130	665131	122	146	0.662037	5.11772e-06	-0.337878	0.0718759	0.00479952	0.00573602	0.0118341	0.000170801
ENSG00000107282	4957	1.02791	228.184	150.996	0.00746391	chr9_69009779_A_G_rs872077	-662593	-662592	54	59	0.863426	0.0033898	0.203099	0.0684008	0.809719	0.811338	0.400462	0.000164785
ENSG00000188647	4961	1.06807	207.788	146.795	0.00283208	chr9_69272679_T_C_.	-487333	-487332	34	34	0.0787037	0.000912894	0.163036	0.0483518	0.419958	0.412656	0.274657	0.000208864
ENSG00000225626	5052	1.04647	234.501	150.646	0.0073543	chr9_69017001_T_C_rs4745521	-803683	-803682	155	186	0.569444	0.00329454	0.128008	0.0429784	0.811819	0.810186	0.400057	0.000171542
ENSG00000165072	5187	1.05948	201.072	145.375	2.38428e-10	chr9_70112911_T_A_rs3015223	69062	69063	38	38	0.087963	1.54627e-12	0.525069	0.069093	9.999e-05	1.71415e-08	1.11194e-07	0.000209483
ENSG00000198887	4985	1.05514	201.88	148.986	4.4318e-11	chr9_70186064_G_GT_rs149035167;rs200998091	-72915	-72914	39	39	0.0902778	3.74514e-13	-0.420245	0.0536043	9.999e-05	3.14361e-09	2.27165e-08	0.000205488
ENSG00000119138	4806	1.05079	182.544	146.365	0.00197805	chr9_70793467_AAAAT_A_.	378809	378810	24	24	0.0555556	0.000579096	0.316906	0.0904605	0.281672	0.280447	0.217101	0.000223779
ENSG00000083067	4653	1.0476	253.974	152.733	0.00860514	chr9_71639937_A_G_rs2087715	518338	518339	146	195	0.451389	0.0042244	-0.206112	0.0711313	0.879012	0.879484	0.419024	0.000159036
ENSG00000135048	4580	1.05468	270.264	153.702	0.000197257	chr9_70772620_G_A_rs72727779	-995894	-995893	30	30	0.0694445	5.33256e-05	0.227963	0.0550724	0.0407959	0.0431526	0.0610009	0.000153255
ENSG00000107362	4381	1.04524	222.711	151.477	0.00726794	chr9_71131195_G_A_rs2042044	-779999	-779998	41	42	0.0972222	0.00333494	0.177149	0.0595559	0.794621	0.789668	0.395051	0.000179831
ENSG00000155621	4381	1.04738	236.77	153.012	0.00204265	chr9_71097225_C_G_rs7027234	-814415	-814414	41	42	0.0972222	0.000793608	0.347075	0.101701	0.364964	0.361141	0.254199	0.000170452
ENSG00000225434	4016	1.03616	235.643	155.411	0.00010161	chr9_72315645_G_A_rs1109586	10180	10181	121	149	0.344907	2.72325e-05	0.221475	0.0514372	0.020298	0.0203485	0.0338252	0.000164476
ENSG00000107372	4020	1.03504	227.916	154.557	0.000957148	chr9_72522891_T_C_rs56785812	157655	157656	79	87	0.201389	0.000350155	-0.188333	0.0516791	0.181982	0.182754	0.167394	0.000169356
ENSG00000135046	3819	1.03287	146.637	149.293	0.0063906	chr9_72305531_G_A_rs34965542	-846335	-846334	40	40	0.0925926	0.00266833	0.217765	0.0714996	0.605239	0.594895	0.337722	0.000261122
ENSG00000198963	4227	1.04915	248.42	154.554	0.00544203	chr9_73678358_C_CA_rs566277116	-818978	-818977	39	39	0.0902778	0.00262312	0.358834	0.117609	0.730127	0.724863	0.376655	0.000163491
ENSG00000135045	5006	1.04449	319.944	153.578	0.00712436	chr9_74859587_T_A_rs11144119	-93326	-93325	146	179	0.414352	0.00347705	-0.116969	0.0395025	0.889311	0.890547	0.422081	0.000124847
ENSG00000156017	5003	1.05129	338.338	153.36	0.000914317	chr9_74690779_A_C_rs1410226	-337515	-337514	46	48	0.111111	0.000314626	-0.165879	0.0451524	0.247375	0.24411	0.200266	0.000120965
ENSG00000106733	4981	1.03354	368.258	155.536	1.91447e-08	chr9_75086992_G_T_rs3758189	-1226	-1225	130	162	0.375	1.33194e-09	-0.217772	0.0340564	9.999e-05	4.6679e-06	2.04851e-05	0.000104248
ENSG00000134996	4979	1.04023	362.648	154.942	0.000597454	chr9_75103130_TAG_T_rs67424909;rs55638651	14615	14616	114	138	0.319444	0.000206385	-0.10712	0.0282773	0.181382	0.179666	0.165636	0.000108468
ENSG00000099139	5841	1.06131	464.222	154.289	0.00252861	chr9_75456168_G_GAGAA_rs10672265;rs71370732	-434538	-434537	155	197	0.543982	0.0010692	0.138432	0.0416295	0.673733	0.667166	0.359229	9.13319e-05
ENSG00000135002	5791	1.04678	476.257	155.324	0.00010779	chr9_76433936_C_T_rs10869776	39509	39510	138	175	0.405093	2.90068e-05	0.128059	0.0298486	0.0409959	0.0426469	0.06047	8.45673e-05
ENSG00000187210	5856	1.06342	449.531	153.057	3.12687e-05	chr9_76510159_C_G_rs7040939	51006	51007	107	132	0.305556	5.91693e-06	0.147761	0.0316574	0.00909909	0.0103538	0.0194559	9.50132e-05
ENSG00000106772	5564	1.03007	525.586	159.062	0.000461115	chr9_76893834_T_A_rs72735041	201640	201641	39	40	0.0925926	0.00018636	0.251773	0.0659868	0.206079	0.203255	0.178858	7.21213e-05
ENSG00000197969	4914	1.04601	354.456	155.364	0.000302098	chr9_77036601_A_C_rs10747007	-140934	-140933	109	130	0.699074	9.57477e-05	0.102505	0.0256887	0.0857914	0.0897119	0.103832	0.000113309
ENSG00000156049	4463	1.04457	285.036	153.74	0.00366848	chr9_77408626_G_A_rs4745630	-239697	-239696	107	123	0.284722	0.00161498	0.203219	0.0634761	0.631437	0.630474	0.348653	0.000140175
ENSG00000156052	4329	1.04681	254.151	151.523	0.0117369	chr9_78558319_G_A_rs2938885	526507	526508	133	159	0.368056	0.00587058	-0.0935926	0.0335701	0.944706	0.945625	0.436919	0.000158477
ENSG00000148019	4090	1.06168	285.979	153.052	0.00357144	chr9_77445796_C_T_rs7039129	-818255	-818254	75	84	0.194444	0.00152754	-0.131793	0.0409495	0.622738	0.614329	0.343511	0.000148438
ENSG00000135069	4076	1.02518	301.686	155.587	2.24132e-07	chr9_78297199_G_C_rs2277148	73	74	98	108	0.75	2.31995e-08	0.27219	0.0465712	0.00019998	5.25212e-05	0.000185724	0.00012339
ENSG00000106829	4919	1.06382	300.482	150.248	0.00469229	chr9_80392867_C_A_rs10867522	820901	820902	30	31	0.0717593	0.00190793	0.232048	0.0736562	0.740626	0.734896	0.379381	0.00014233
ENSG00000196781	4235	1.05974	274.558	155.002	0.000822295	chr9_81298323_A_G_rs7847400	-391225	-391224	62	67	0.844907	0.000299566	0.211902	0.0574697	0.177982	0.179579	0.165607	0.000153568
ENSG00000172159	4829	1.06117	296.676	152.913	0.000700947	chr9_83546021_T_C_rs7859984	78278	78279	76	79	0.18287	0.000225772	-0.206647	0.0549004	0.168183	0.16556	0.157268	0.000142834
ENSG00000148057	4978	1.03139	327.383	156.669	0.000353107	chr9_84363186_TA_T_rs146349954	740042	740043	48	50	0.115741	0.000122485	-0.322116	0.0820401	0.0987901	0.100575	0.112305	0.000116343
ENSG00000135018	5046	1.07087	292.506	151.525	0.000141274	chr9_83617833_TCTGA_T_rs138844187;rs577548553	-90126	-90125	87	97	0.224537	3.1718e-05	-0.18352	0.042995	0.0279972	0.0312793	0.0476559	0.00014982
ENSG00000254473	5046	1.04577	340.296	157.124	0.000103041	chr9_83618525_T_C_rs77843119	-89754	-89753	62	67	0.155093	3.06195e-05	0.304243	0.0711339	0.0252975	0.0289639	0.0447942	0.000117923
ENSG00000165113	4920	1.05839	282.052	151.536	0.000904054	chr9_84188944_C_T_rs10868114	371174	371175	97	109	0.252315	0.000285519	-0.131786	0.0356146	0.205179	0.201889	0.178061	0.000148783
ENSG00000165115	4740	1.04503	289.444	154.137	0.00012317	chr9_83745834_A_T_rs112920733	-175599	-175598	54	58	0.134259	3.15632e-05	0.193696	0.0453664	0.0279972	0.029546	0.0455336	0.000138269
ENSG00000165118	4729	1.04452	301.126	154.938	0.000612002	chr9_84262103_C_T_rs62565047	305360	305361	21	22	0.0509259	0.000212172	-0.158838	0.0420121	0.154285	0.152837	0.149081	0.000132663
ENSG00000165119	4766	1.0917	273.743	150.062	0.00283545	chr9_83712336_C_CG_rs201521926	-268269	-268268	22	22	0.0509259	0.00104076	-0.227294	0.068189	0.514549	0.497758	0.306547	0.000171761
ENSG00000178966	4767	1.02073	328.003	158.308	0.0018805	chr9_84156621_G_A_rs1246271	175815	175816	67	72	0.833333	0.00088587	0.171156	0.050628	0.454055	0.450564	0.288532	0.000111624
ENSG00000197506	4709	1.03683	284.648	154.071	1.41544e-07	chr9_84340767_C_T_rs7035753	8	9	140	173	0.599537	1.15638e-08	-0.210815	0.0352451	9.999e-05	2.73157e-05	0.000102135	0.000136494
ENSG00000148053	4351	1.0521	248.344	151.876	7.2063e-07	chr9_84602713_A_G_rs4111912	-66911	-66910	110	129	0.298611	6.25131e-08	0.245071	0.0434043	9.999e-05	0.000111582	0.000365477	0.000165266
ENSG00000135049	3643	1.03459	271.082	158.116	0.00279828	chr9_86056172_C_T_rs10115014	314217	314218	22	22	0.0509259	0.00138047	-0.226454	0.0696987	0.517448	0.515836	0.312998	0.000142157
ENSG00000135040	3678	1.01747	274.111	157.551	0.00107148	chr9_86884908_CCTAATGGAG_C_rs72247056	943761	943762	150	192	0.444444	0.000453619	0.0888905	0.0248837	0.253375	0.247061	0.201596	0.00013194
ENSG00000135052	3679	1.08336	223.625	149.122	0.000882522	chr9_86235779_A_G_rs10868399	135629	135630	53	56	0.12963	0.000247485	0.16759	0.0448195	0.147485	0.150184	0.147463	0.000204456
ENSG00000187753	3766	1.04757	225.095	151.612	0.000540295	chr9_86559447_T_TGGGCTCTAGTGATCCTCCC_rs555659914	329816	329817	43	44	0.101852	0.000155929	0.516912	0.133816	0.10269	0.10135	0.112916	0.000179415
ENSG00000135070	3853	1.0419	246.222	154.937	0.00241821	chr9_86280607_A_G_rs80123516	-1932	-1931	22	22	0.0509259	0.00104037	-0.221673	0.0665004	0.439156	0.428798	0.280713	0.000160717
ENSG00000083223	3842	1.04653	263.196	155.644	0.000915732	chr9_86366449_T_A_rs10868413	12038	12039	90	105	0.243056	0.000349069	-0.162968	0.0447082	0.194481	0.195964	0.174702	0.000152879
ENSG00000288575	4363	1.05461	296.707	154.315	0.00788647	chr9_86179293_G_A_rs3924918	-572005	-572004	82	88	0.203704	0.00400027	-0.202058	0.0693051	0.89521	0.89525	0.423633	0.000139565
ENSG00000180447	4625	1.0386	306.968	154.841	0.000687237	chr9_86487391_G_T_rs653030	-460116	-460115	100	117	0.729167	0.000241576	0.192472	0.0513838	0.176982	0.175833	0.163617	0.000127388
ENSG00000226237	4626	1.06407	292.025	151.823	0.00808217	chr9_87433075_TGAAG_T_rs148595688	484445	484446	59	66	0.152778	0.00381937	0.257568	0.0878896	0.89551	0.895716	0.423717	0.000146579
ENSG00000204446	4683	1.071	309.453	153.556	9.80787e-06	chr9_87109469_G_GCA_rs35549766;rs370209722	-39176	-39175	106	113	0.261574	1.57553e-06	0.296971	0.0598049	0.00119988	0.00194553	0.00465255	0.000141681
ENSG00000196730	4987	1.03606	317.439	155.862	9.26439e-11	chr9_87493944_G_A_rs6559995	-3738	-3737	158	206	0.476852	2.89072e-12	-0.301279	0.040212	9.999e-05	1.54931e-08	1.01636e-07	0.000122052
ENSG00000135047	5121	1.0358	298.159	154.295	7.49698e-08	chr9_87734946_T_C_rs3118872	8826	8827	161	216	0.5	5.63937e-09	-0.211223	0.0345108	9.999e-05	1.50006e-05	5.94003e-05	0.000129822
ENSG00000156345	5694	1.03926	299.97	153.887	4.30324e-17	chr9_87974587_G_C_rs576555	99	100	141	168	0.611111	7.73796e-20	0.49746	0.0483542	9.999e-05	3.61551e-15	5.67331e-14	0.000130672
ENSG00000106723	5332	1.05658	281.21	152.574	0.00111904	chr9_87450641_C_T_rs11790473	-937804	-937803	77	87	0.201389	0.000384834	0.101948	0.0281771	0.244476	0.245719	0.200877	0.000148283
ENSG00000287769	5334	1.03136	310.603	156.967	0.000188862	chr9_87665965_C_T_rs13285155	-723260	-723259	70	78	0.180556	6.07318e-05	-0.277687	0.0676203	0.050195	0.0514071	0.0698612	0.000122612
ENSG00000130045	5194	1.04299	280.807	154.115	0.00342675	chr9_88572166_GA_G_rs145666929	38132	38133	23	25	0.0578704	0.00151189	0.389753	0.120983	0.607139	0.599796	0.339256	0.000141482
ENSG00000213694	5644	1.0383	312.979	154.641	1.21493e-09	chr9_88799303_G_A_rs61558194	-192166	-192165	41	42	0.0972222	4.78659e-11	0.476272	0.0680252	9.999e-05	2.12319e-07	1.17786e-06	0.000124804
ENSG00000148082	5681	1.0111	352.577	157.85	0.00265166	chr9_88998151_T_C_rs7038457	-180668	-180667	38	40	0.0925926	0.00128651	0.299976	0.0917298	0.60474	0.602937	0.340304	0.000100138
ENSG00000123975	5495	1.07199	313.956	151.854	0.000743331	chr9_89060179_G_A_rs62547196	-251017	-251016	147	190	0.439815	0.000230009	0.169469	0.0450833	0.181282	0.180864	0.166323	0.000140122
ENSG00000187742	5477	1.04406	316.055	152.818	0.000393605	chr9_89779947_A_G_rs11265945	461446	461447	157	204	0.527778	0.000114179	-0.0942815	0.0239012	0.10219	0.104562	0.115532	0.00012619
ENSG00000187764	5634	1.04584	317.973	152.469	6.52499e-12	chr9_89405950_A_G_rs9410320	-92164	-92163	130	153	0.354167	7.17614e-14	0.364571	0.0449225	9.999e-05	8.13265e-10	6.41296e-09	0.000126234
ENSG00000130222	5705	1.04457	342.895	155.269	1.96411e-07	chr9_89611257_C_G_rs7040995	6244	6245	150	194	0.449074	1.9257e-08	0.175389	0.0298211	9.999e-05	4.30463e-05	0.00015529	0.000116528
ENSG00000165025	5323	1.02603	366.361	157.461	0.000122715	chr9_91129120_C_CT_rs530207670;rs371445511	327300	327301	22	22	0.0509259	3.81256e-05	0.53351	0.126334	0.0366963	0.0400912	0.0577384	0.00010193
ENSG00000289123	4948	1.07252	259.163	149.647	0.000648276	chr9_91403190_C_T_rs77500245	209380	209381	60	66	0.152778	0.000175465	0.266406	0.0695295	0.131387	0.131236	0.13464	0.00017005
ENSG00000148090	4863	1.04232	253.881	152.571	0.00232974	chr9_91075215_T_C_rs3853607	-286704	-286703	78	81	0.1875	0.000909837	0.170923	0.0506762	0.429457	0.426405	0.279864	0.000156104
ENSG00000165030	4766	1.07668	225.048	147.852	0.00199897	chr9_91206873_GA_G_rs113262695	-216960	-216959	84	96	0.222222	0.000625371	0.157866	0.0453465	0.335666	0.326819	0.238715	0.000198621
ENSG00000169071	4579	1.05255	178.246	147.213	0.00149274	chr9_92882591_A_G_rs2296059	932362	932363	69	75	0.173611	0.000426905	0.225724	0.0628894	0.214279	0.212382	0.184045	0.000230607
ENSG00000090054	4704	1.03819	200.058	151.931	5.95177e-15	chr9_92062468_C_T_rs7024583	-52946	-52945	65	70	0.162037	1.57972e-17	0.370215	0.0391059	9.999e-05	4.10461e-13	5.02155e-12	0.000195158
ENSG00000196305	4731	1.03161	221.38	153.966	0.0114798	chr9_93196315_A_G_rs35438843	902617	902618	55	62	0.143519	0.0061187	-0.124727	0.0449637	0.919008	0.917891	0.429324	0.000172182
ENSG00000198000	4718	1.02436	194.873	149.452	0.00195095	chr9_92751143_G_T_rs148057528	425792	425793	40	42	0.0972222	0.000649916	0.173976	0.0501328	0.313469	0.305233	0.229092	0.00019043
ENSG00000188312	4719	1.05053	195.76	148.75	7.60584e-13	chr9_92204204_T_G_rs10081693	-121796	-121795	65	72	0.166667	2.5879e-15	0.58605	0.0676863	9.999e-05	4.64255e-11	4.37487e-10	0.00020848
ENSG00000106809	4832	1.04463	192.918	148.712	0.00452301	chr9_93062272_G_A_rs11790147	657693	657694	56	61	0.141204	0.0017291	-0.15927	0.0500747	0.570643	0.562711	0.327243	0.000207143
ENSG00000127083	4829	1.04145	206.236	150.856	0.00327691	chr9_91504962_G_T_rs56329252	-919510	-919509	24	24	0.0555556	0.00127392	-0.337947	0.103248	0.482852	0.47194	0.296968	0.000191561
ENSG00000106819	4784	1.03948	202.908	152.003	0.00223732	chr9_92860762_A_G_rs77227182	378255	378256	37	38	0.087963	0.000848418	0.24784	0.0730388	0.354365	0.346457	0.247486	0.000193319
ENSG00000106823	4759	1.05462	180.889	148.022	0.00328403	chr9_92696085_C_CT_rs201312277	160094	160095	33	35	0.0810185	0.00114659	-0.179463	0.0543072	0.431757	0.422154	0.278093	0.000228909
ENSG00000285650	4766	1.03898	189.829	150.801	0.000459457	chr9_92520281_T_C_rs72754433	-92088	-92087	25	26	0.0601852	0.000123445	-0.357642	0.0911356	0.0722928	0.0746319	0.0915933	0.000206262
ENSG00000127080	4747	1.0663	168.556	145.913	3.15282e-06	chr9_92637016_C_A_rs10992387	-33116	-33115	31	32	0.0740741	2.07479e-07	-0.335425	0.0621163	9.999e-05	0.000312992	0.000918498	0.000255889
ENSG00000185963	4772	1.04593	165.255	147.45	0.0179896	chr9_93703918_A_T_rs10119231	939105	939106	104	121	0.280093	0.00874098	-0.0816342	0.0307957	0.941206	0.945686	0.436919	0.000242938
ENSG00000288062	4800	1.04127	158.511	147.064	0.00138674	chr9_92919375_G_C_rs4076629	110203	110204	157	199	0.460648	0.000387723	-0.148346	0.0410244	0.181482	0.181798	0.166786	0.000249057
ENSG00000127081	4852	1.05382	172.731	148.553	0.00151862	chr9_92185313_G_A_rs4743864	-692726	-692725	42	45	0.104167	0.000462868	0.164366	0.0460852	0.214779	0.20912	0.182147	0.000239039
ENSG00000165233	5028	1.04673	176.485	148.582	2.13386e-06	chr9_93104179_T_G_rs4743883	7961	7962	130	165	0.618056	1.66321e-07	0.232767	0.0427418	0.00039996	0.000255252	0.000764896	0.000228131
ENSG00000131669	5030	1.04368	173.535	147.043	6.24877e-09	chr9_93120619_T_C_rs7032525	-13633	-13632	88	94	0.217593	1.13328e-10	-0.285022	0.0416271	9.999e-05	5.83966e-07	2.98547e-06	0.00022949
ENSG00000165238	5067	1.04597	194.334	149.914	0.00146407	chr9_93740031_T_C_rs3996257	450843	450844	25	30	0.0694445	0.000470425	-0.242591	0.0681048	0.231777	0.2285	0.192375	0.000206625
ENSG00000188938	5011	1.04773	188.903	148.966	2.19136e-05	chr9_92685942_T_G_rs72756472	-765621	-765620	55	58	0.134259	2.86894e-06	0.166403	0.0344362	0.00259974	0.00311363	0.00699271	0.000213905
ENSG00000048828	5010	1.05828	182.595	147.719	0.00454289	chr9_93424208_A_G_rs12555047	-27478	-27477	70	74	0.171296	0.00167686	0.114106	0.0357695	0.545045	0.537778	0.32022	0.000229713
ENSG00000197724	5253	1.04501	181.759	146.436	0.00884026	chr9_94571242_C_G_rs62578749	994657	994658	29	29	0.0671296	0.00359407	0.16341	0.055387	0.788221	0.787543	0.394497	0.000220157
ENSG00000131668	4908	1.04602	189.667	148.418	0.0161222	chr9_93040507_AG_A_rs201603242;rs759736377	-914849	-914848	35	36	0.0833333	0.00786161	0.197698	0.0735517	0.945705	0.949944	0.437853	0.000211746
ENSG00000158079	4762	1.03695	178.848	148.653	0.004966	chr9_93909842_A_G_rs10119262	-120953	-120952	149	195	0.451389	0.00193014	-0.10879	0.0345709	0.578542	0.572831	0.330784	0.000217318
ENSG00000269929	4534	1.05201	152.543	147.998	2.26605e-05	chr9_94149094_G_A_rs7848170	-17197	-17196	42	45	0.895833	2.7724e-06	-0.355535	0.0734591	0.00229977	0.0025121	0.00580248	0.000268938
ENSG00000175787	4378	1.04837	151.817	149.839	0.00288318	chr9_94163379_T_C_rs9792534	-95920	-95919	27	31	0.0717593	0.00105252	-0.213303	0.0640553	0.337166	0.332149	0.241219	0.000266749
ENSG00000148110	4146	1.03575	139.198	148.754	5.02286e-06	chr9_94418754_A_T_rs55962682	44184	44185	71	79	0.18287	4.76018e-07	-0.201755	0.0386134	0.00019998	0.000530807	0.00146188	0.000277986
ENSG00000148120	3904	1.05286	155.706	147.382	0.00242743	chr9_95375879_G_T_rs2149723	370781	370782	58	61	0.858796	0.000775559	0.170401	0.0498341	0.29587	0.291003	0.222675	0.000264275
ENSG00000158169	4075	1.05862	199.265	149.932	0.0125152	chr9_95646848_C_T_rs7040146	329138	329139	97	112	0.259259	0.00605809	0.0915088	0.0329485	0.908509	0.909922	0.427426	0.000210748
ENSG00000185920	4033	1.02962	223.498	153.627	2.91661e-10	chr9_95494027_G_A_rs10512249	13541	13542	38	40	0.0925926	7.73713e-12	0.321694	0.0439351	9.999e-05	3.94229e-08	2.42852e-07	0.000169307
ENSG00000182150	3263	1.04843	211.426	154.001	4.26023e-06	chr9_95878507_C_CT_rs139122656	2815	2816	35	36	0.0833333	6.15555e-07	0.245247	0.047436	0.00029997	0.000627699	0.00170251	0.000191596
ENSG00000175611	3262	1.05077	193.685	150.372	2.40541e-18	chr9_95887764_A_G_rs591486	11754	11755	143	192	0.444444	9.01958e-22	0.406563	0.0370868	9.999e-05	7.59046e-17	1.43444e-15	0.000210895
ENSG00000225194	3227	1.04602	208.211	153.466	0.0011417	chr9_96259547_C_G_rs9409053	237735	237736	31	32	0.0740741	0.000409748	0.376231	0.104489	0.193281	0.193689	0.173606	0.000192885
ENSG00000285269	3664	1.06694	215.709	152.38	0.000203008	chr9_95609328_T_C_rs62561368	-742731	-742730	34	35	0.0810185	5.11792e-05	-0.527643	0.127154	0.0317968	0.0337178	0.0504995	0.00020041
ENSG00000130958	3698	1.0744	192.068	149.019	0.00614928	chr9_96174322_A_G_rs7857532	-209390	-209389	125	153	0.645833	0.00252515	-0.095596	0.031209	0.671533	0.665091	0.358592	0.000230914
ENSG00000165244	3719	1.04501	206.098	151.955	0.00463213	chr9_97076755_T_C_rs1985682	658384	658385	108	123	0.715278	0.00199377	0.205281	0.0654422	0.606239	0.596179	0.338271	0.000194162
ENSG00000130956	3697	1.03109	205.155	153.994	3.24948e-08	chr9_96450234_G_C_rs116903088	64	65	33	35	0.0810185	2.04784e-09	0.399607	0.0632937	9.999e-05	4.54085e-06	2.00031e-05	0.000185443
ENSG00000081377	3580	1.05172	199.498	150.779	3.52027e-08	chr9_96497286_AGGCGGGGAGGCAGG_A_rs141760764;rs61229312	-122078	-122077	77	84	0.194444	1.51902e-09	-0.275437	0.0432412	9.999e-05	3.71686e-06	1.66147e-05	0.000205441
ENSG00000158122	3486	1.04002	182.32	149.033	0.00479366	chr9_96148245_C_A_rs2181824	-507073	-507072	24	26	0.0601852	0.00187522	0.235815	0.0747253	0.572143	0.565441	0.328161	0.00021557
ENSG00000224848	3394	1.05862	197.227	151.899	7.77925e-08	chr9_96684674_G_C_rs10978583	-2350	-2349	46	50	0.115741	4.47041e-09	-0.541564	0.0878436	9.999e-05	7.80806e-06	3.28199e-05	0.000212924
ENSG00000081386	3353	1.03566	173.102	151.052	0.00878192	chr9_95923942_GGGTGGGA_G_rs66860687	-854146	-854145	92	104	0.240741	0.00411462	0.109448	0.0376593	0.771523	0.771574	0.390443	0.000223474
ENSG00000196597	3324	1.03767	181.027	152.096	0.00468219	chr9_96819286_T_C_rs34763627	-35229	-35228	46	53	0.122685	0.00202885	-0.155704	0.0497229	0.559444	0.555155	0.325254	0.000215268
ENSG00000136943	3319	1.04724	182.932	151.498	0.00643847	chr9_96085055_G_A_rs7034468	-954085	-954084	40	47	0.891204	0.00289324	0.302033	0.100011	0.684932	0.674736	0.36145	0.0002205
ENSG00000255036	3357	1.02106	182.734	152.83	0.00345954	chr9_96350213_C_T_rs74492960	-888285	-888284	39	39	0.0902778	0.00146002	0.37915	0.117307	0.459954	0.458926	0.291811	0.000200596
ENSG00000197816	3377	1.04246	167.836	150.552	0.00191536	chr9_98014407_C_CA_.	684008	684009	22	22	0.0509259	0.000665653	-0.673532	0.194469	0.262474	0.256547	0.206034	0.000236236
ENSG00000196116	3536	1.04436	174.943	148.769	0.00483958	chr9_96977298_C_A_rs147083452	-434799	-434798	59	63	0.145833	0.0018791	-0.16538	0.0524164	0.557744	0.551727	0.32425	0.0002282
ENSG00000136842	3592	1.06655	199.975	150.036	0.000593879	chr9_97402836_AT_A_rs200603541	-98831	-98830	118	129	0.298611	0.000161142	-0.228123	0.0591888	0.0930907	0.0942106	0.107273	0.00021588
ENSG00000136925	3941	1.05816	224.326	150.517	0.00241162	chr9_97668715_TG_T_rs10712851	35346	35347	93	100	0.231481	0.000873993	-0.105027	0.0310309	0.40056	0.390292	0.265888	0.000186906
ENSG00000136937	3943	1.05467	241.416	153.149	0.00233382	chr9_97203743_G_C_rs7042707	-430079	-430078	104	119	0.275463	0.000932416	-0.0934995	0.0277804	0.409859	0.404795	0.271626	0.00017156
ENSG00000136936	4115	1.05221	244.398	152.837	0.00121987	chr9_97957983_G_C_rs4498663	260642	260643	105	124	0.287037	0.000430781	-0.142503	0.0397311	0.233877	0.235766	0.195933	0.000168
ENSG00000136932	4550	1.0484	267.745	152.842	3.2369e-08	chr9_97887977_A_T_rs7853349	-34524	-34523	120	149	0.344907	1.77326e-09	0.192709	0.0303925	9.999e-05	4.82686e-06	2.11428e-05	0.000151288
ENSG00000136938	4676	1.04774	291.137	154.251	0.000177058	chr9_98048755_A_G_rs2417725	65413	65414	160	202	0.532407	4.84928e-05	-0.148608	0.035696	0.040196	0.0426901	0.0605021	0.000138804
ENSG00000095380	4793	1.06784	276.537	150.963	2.10607e-11	chr9_97979608_C_A_rs12336903	-77125	-77124	121	140	0.324074	2.19037e-13	-0.277248	0.0349629	9.999e-05	1.5614e-09	1.17456e-08	0.000156826
ENSG00000106785	4817	1.0464	292.902	152.509	0.000127644	chr9_97179056_T_A_rs1857083	-940167	-940166	155	193	0.446759	2.9856e-05	0.208433	0.0486624	0.0290971	0.0308654	0.0471489	0.000137308
ENSG00000095383	4711	1.03546	315.033	154.965	1.49787e-05	chr9_98299383_G_C_rs41273925	43733	43734	30	33	0.0763889	2.8741e-06	-0.29204	0.0604412	0.00319968	0.00383396	0.00836006	0.000122717
ENSG00000165138	4286	1.06408	297.763	153.866	0.000376675	chr9_99255647_A_C_rs162630	459091	459092	111	134	0.689815	0.00011448	-0.101142	0.0256448	0.0874913	0.0895077	0.103653	0.000143761
ENSG00000119514	4278	1.04862	289.708	153.871	0.00089327	chr9_98147609_C_T_rs2761060	-660062	-660061	120	149	0.655093	0.000313349	0.185533	0.0504869	0.212979	0.20846	0.181776	0.000139929
ENSG00000270412	4118	1.05298	292.385	153.844	0.00269478	chr9_98119813_T_G_rs796317373	-823963	-823962	44	50	0.115741	0.00113224	0.31107	0.0940259	0.525347	0.520977	0.314759	0.000140815
ENSG00000204291	4118	1.0678	299.524	154.524	0.00590161	chr9_99031016_C_T_rs4743314	87108	87109	79	86	0.199074	0.00287827	-0.146653	0.0485342	0.815818	0.812082	0.400574	0.000144769
ENSG00000106799	4085	1.05265	272.621	153.313	6.97737e-11	chr9_99096233_C_A_rs7034867	-8881	-8880	50	52	0.12037	1.3678e-12	-0.37279	0.0489201	9.999e-05	7.29039e-09	5.02852e-08	0.000150844
ENSG00000119523	3951	1.0497	240.481	152.783	0.00284462	chr9_99288227_G_C_rs377051781	66284	66285	79	89	0.206019	0.00115909	-0.109648	0.0332129	0.480052	0.47217	0.297005	0.00016922
ENSG00000106803	3951	1.05916	261.236	155.391	5.52401e-05	chr9_98845650_T_A_rs75895880	-376633	-376632	30	30	0.0694445	1.34379e-05	-0.221385	0.0494633	0.00789921	0.0108613	0.0202513	0.000161071
ENSG00000119508	3476	1.03195	194.322	155.961	0.00350184	chr9_98918098_G_T_rs11787951	-903788	-903787	44	48	0.111111	0.00165394	-0.235794	0.0738184	0.487451	0.478881	0.299739	0.000196397
ENSG00000255145	3329	1.05689	164.595	152.637	0.000793799	chr9_98969117_T_C_rs35706367	-937485	-937484	103	112	0.259259	0.000257873	-0.310053	0.0831672	0.10399	0.106254	0.116665	0.000253581
ENSG00000136874	3329	1.03605	161.031	152.127	0.00171405	chr9_99900349_T_C_rs4742776	-6306	-6305	124	154	0.643518	0.000623188	0.0969124	0.0278298	0.225477	0.226323	0.191207	0.000240562
ENSG00000023318	3333	1.05497	125.468	149.094	0.00413709	chr9_100739415_G_A_rs11515452	640362	640363	28	29	0.0671296	0.00157552	-0.186	0.0579614	0.383862	0.379248	0.261507	0.000330389
ENSG00000119509	3337	1.03781	125.797	150.481	0.00389749	chr9_101013030_C_T_rs11788145	913786	913787	23	24	0.0555556	0.00154331	-0.201021	0.0625197	0.379462	0.369997	0.257734	0.000309906
ENSG00000136891	3455	1.03565	137.626	151.119	2.97493e-05	chr9_100339366_A_ATATATT_rs139402995;rs79518068	-13577	-13576	140	181	0.418982	4.8586e-06	-0.13749	0.029174	0.0029997	0.00330733	0.00735901	0.000281061
ENSG00000066697	3514	1.05742	135.681	148.159	3.8818e-06	chr9_100410295_G_A_rs111673704	-16849	-16848	84	89	0.206019	3.30199e-07	-0.343767	0.0648306	9.999e-05	0.000332872	0.000967582	0.000308178
ENSG00000251349	3526	1.03846	143.027	150.773	7.19571e-07	chr9_100521956_C_A_rs7862727	79684	79685	63	66	0.152778	5.58523e-08	-0.285212	0.0503108	9.999e-05	7.1106e-05	0.000244363	0.000273223
ENSG00000241697	3571	1.04617	149.511	149.419	0.0143627	chr9_99900933_A_T_rs12346763	-572217	-572216	108	129	0.298611	0.00703543	-0.243186	0.0892013	0.877512	0.875934	0.418114	0.000268741
ENSG00000170681	3719	1.04274	180.207	154.251	6.3485e-07	chr9_100460567_A_G_rs73655554	-117513	-117512	79	83	0.19213	6.80897e-08	-0.234655	0.0416874	9.999e-05	7.61929e-05	0.000260068	0.000220244
ENSG00000136881	5554	1.05114	243.276	149.634	7.401e-05	chr9_101299404_C_T_rs2000165	-85603	-85602	33	35	0.0810185	1.30137e-05	-0.307851	0.0686655	0.0129987	0.0142061	0.025323	0.000168135
ENSG00000136897	5571	1.04615	244.786	150.312	0.00286375	chr9_100761956_C_T_rs10819828	-636663	-636662	124	153	0.354167	0.00106342	0.073901	0.022213	0.489651	0.482392	0.301099	0.000164151
ENSG00000136870	5570	1.04787	256.755	152.176	0.00107977	chr9_101403380_A_C_rs4535787	4506	4507	158	213	0.506944	0.000362519	0.111945	0.030799	0.224778	0.222374	0.189016	0.000157463
ENSG00000165152	5660	1.01563	275.776	154.638	0.00258426	chr9_101499263_G_A_rs35072386	12089	12090	25	25	0.0578704	0.00111096	-0.176499	0.053259	0.505649	0.50263	0.308051	0.000130237
ENSG00000155827	5714	1.05053	253.297	150.369	0.00192065	chr9_100676623_C_G_rs4454339	-857231	-857230	114	143	0.331018	0.000662787	0.0836677	0.0241488	0.366063	0.361392	0.254246	0.000161133
ENSG00000136824	6211	1.0546	265.846	152.079	0.000372073	chr9_103968235_G_A_rs7030880	-126075	-126074	103	129	0.298611	0.000102816	0.113164	0.0284915	0.0770923	0.0809499	0.0968251	0.000155756
ENSG00000136783	5489	1.04998	270.579	154.342	8.34648e-11	chr9_104742981_A_G_rs7034016	-4703	-4702	78	82	0.810185	2.00149e-12	-0.372247	0.0492694	9.999e-05	9.16478e-09	6.21079e-08	0.000150551
ENSG00000165028	5462	1.04027	252.533	151.658	8.28257e-05	chr9_104549991_G_A_rs6479251	-214139	-214138	28	28	0.0648148	1.6991e-05	-0.336593	0.0761557	0.0155984	0.0174045	0.0298346	0.000155782
ENSG00000165029	5430	1.0533	232.148	148.635	0.00874313	chr9_104826291_A_G_rs3780543	-101865	-101864	53	55	0.127315	0.003801	-0.192592	0.0656827	0.859714	0.858197	0.412809	0.000177543
ENSG00000070214	4916	1.0533	255.872	151.691	0.00111707	chr9_105290035_C_T_rs327980	45412	45413	34	37	0.0856482	0.000369216	-0.228443	0.0629386	0.227777	0.226448	0.191267	0.000161088
ENSG00000106701	4850	1.03912	271.97	153.47	0.000953375	chr9_104861748_C_T_rs2230805	-638912	-638911	97	111	0.256944	0.000332023	-0.18071	0.0493884	0.214079	0.212566	0.184121	0.000144048
ENSG00000106692	4863	1.04406	273.4	153.678	0.00106551	chr9_105406752_A_T_rs116475981	-151379	-151378	42	44	0.101852	0.000381553	0.180919	0.0499708	0.237876	0.234171	0.195072	0.000145872
ENSG00000095209	4584	1.03499	286.312	154.28	0.00160749	chr9_106412956_C_A_rs77137431	718414	718415	29	29	0.0671296	0.000631706	0.216732	0.0623074	0.358064	0.352399	0.250189	0.000134795
ENSG00000148143	4269	1.0431	356.546	156.889	2.38188e-05	chr9_106858530_T_C_rs12343333	-4637	-4636	119	152	0.351852	5.63146e-06	-0.131197	0.0280401	0.00579942	0.00675709	0.0136089	0.000111474
ENSG00000119318	4807	1.03938	390.283	155.746	0.000329596	chr9_107250019_GGGCAT_G_rs5899729;rs3056442	-33261	-33260	99	109	0.252315	0.000107988	0.171671	0.0433607	0.105189	0.109335	0.119055	0.000100479
ENSG00000136826	4977	1.03968	375.053	154.93	0.000160647	chr9_106517920_C_G_rs7853425	-971850	-971849	146	177	0.590278	4.50112e-05	0.156654	0.0374613	0.0491951	0.051385	0.0698488	0.000104673
ENSG00000070061	5773	1.06581	300.162	150.364	1.3158e-09	chr9_108952927_T_C_rs838834	71908	71909	70	73	0.168981	2.80272e-11	-0.245482	0.0345927	9.999e-05	1.45369e-07	8.27593e-07	0.000143474
ENSG00000119328	5720	1.01866	323.004	155.163	3.55935e-05	chr9_108977360_ATC_A_rs71863443;rs28361140;rs57134813	42959	42960	103	123	0.284722	7.95634e-06	-0.140099	0.0304633	0.00859914	0.0104333	0.0195736	0.000112473
ENSG00000119326	5613	1.03223	294.17	152.131	1.87487e-06	chr9_109010068_G_T_rs72758394	-3432	-3431	87	95	0.219907	1.98831e-07	-0.305624	0.0565048	0.00059994	0.000426962	0.00120443	0.000129876
ENSG00000106771	5618	1.02647	313.824	153.359	4.97723e-17	chr9_109052218_C_T_rs72607165	-67730	-67729	103	124	0.287037	7.94277e-20	0.318834	0.0310034	9.999e-05	6.65659e-15	1.01351e-13	0.000119186
ENSG00000095203	5564	1.03431	343.516	154.566	0.00309069	chr9_108395142_C_G_rs593425	-925823	-925822	109	125	0.289352	0.00136319	0.200766	0.0617204	0.649235	0.640383	0.351761	0.000112071
ENSG00000070159	5784	1.05569	311.673	149.18	0.00338045	chr9_109258681_G_A_rs10979777	-239627	-239626	30	31	0.0717593	0.0012411	0.133818	0.040786	0.635836	0.628623	0.348071	0.000133369
ENSG00000157654	5715	1.04326	378.894	153.73	0.00235003	chr9_110659010_G_C_rs9299188	610313	610314	89	106	0.24537	0.000961297	0.112221	0.033432	0.574543	0.570429	0.329888	0.000104962
ENSG00000188959	5770	1.05051	332.854	150.038	3.10818e-25	chr9_110244008_T_C_rs2776	35848	35849	166	214	0.50463	4.07893e-30	-0.489452	0.035424	9.999e-05	7.84592e-24	3.18094e-22	0.000122618
ENSG00000136810	5916	1.06859	364.65	152.729	6.22547e-05	chr9_110244008_T_C_rs2776	-12500	-12499	166	214	0.50463	1.30021e-05	0.160619	0.0358239	0.0141986	0.0167887	0.0290793	0.000119244
ENSG00000165124	5632	1.03758	329.483	151.748	8.66996e-17	chr9_110645499_T_C_rs7860311	65757	65758	111	138	0.680556	9.83185e-20	-0.444427	0.0433534	9.999e-05	8.70413e-15	1.30812e-13	0.000118247
ENSG00000030304	5621	1.05243	334.244	152.4	2.51306e-09	chr9_110687961_A_T_rs75971124	19169	19170	58	63	0.145833	8.16573e-11	-0.392557	0.0568434	9.999e-05	3.94217e-07	2.09209e-06	0.000122942
ENSG00000198121	5783	1.05525	297.895	149.784	1.34694e-11	chr9_110659263_A_G_rs4641138	-378781	-378780	92	106	0.24537	1.02974e-13	-0.34151	0.042394	9.999e-05	1.3458e-09	1.02453e-08	0.000139323
ENSG00000136813	5604	1.06272	251.553	147.89	0.0078066	chr9_112016125_G_T_rs112738925	531767	531768	39	39	0.0902778	0.00324	-0.168415	0.0564431	0.844116	0.846339	0.409966	0.00016936
ENSG00000173258	5584	1.04403	262.824	151.532	0.000680648	chr9_112448758_C_T_rs10981409	923578	923579	44	47	0.891204	0.000204077	-0.239496	0.0631715	0.146985	0.148728	0.146446	0.000151725
ENSG00000106853	5507	1.04222	225.539	148.237	9.46342e-12	chr9_111314682_C_G_rs75443456	-284726	-284725	23	24	0.0555556	4.9901e-14	-0.700402	0.0856694	9.999e-05	9.02055e-10	7.05194e-09	0.000175657
ENSG00000059769	5363	1.0536	226.661	148.184	1.30369e-06	chr9_111631504_G_A_rs10980984	143	144	54	58	0.134259	8.80199e-08	-0.332118	0.0595546	0.00029997	0.00018669	0.000580149	0.000182035
ENSG00000244115	5363	1.03852	235.164	149.838	0.000889923	chr9_112032684_A_G_rs72762028	401297	401298	40	41	0.0949074	0.000258692	0.317266	0.0851216	0.175582	0.174571	0.162747	0.000166228
ENSG00000242616	5286	1.06448	236.872	148.026	6.48435e-08	chr9_111659399_A_G_rs4979030	-2207	-2206	128	166	0.615741	2.25256e-09	-0.189087	0.0300351	9.999e-05	7.30516e-06	3.08735e-05	0.000180962
ENSG00000148154	5182	1.05998	221.017	149.335	0.000774929	chr9_112018010_T_C_rs10981210	121195	121196	51	57	0.131944	0.000213954	0.198318	0.0524856	0.137386	0.13762	0.139052	0.000190921
ENSG00000259953	5303	1.01918	253.3	152.574	1.41357e-05	chr9_112196037_A_AT_rs34892025	156893	156894	100	116	0.731482	2.24374e-06	-0.351378	0.071897	0.00259974	0.00318204	0.0071257	0.0001437
ENSG00000106868	5105	1.05565	248.815	150.137	1.4583e-05	chr9_112135163_C_T_rs4979083	-40135	-40134	83	92	0.212963	1.92651e-06	0.334642	0.0680007	0.00189981	0.00258533	0.00595782	0.000167036
ENSG00000119314	4999	1.06683	247.872	149.818	7.17234e-16	chr9_112270032_T_C_rs7037818	-63588	-63587	91	104	0.759259	7.31973e-19	-0.515551	0.0518487	9.999e-05	2.42643e-14	3.45313e-13	0.000174346
ENSG00000119471	5181	1.04112	260.399	151.176	1.81724e-05	chr9_112413381_G_A_rs10817335	33272	33273	151	193	0.446759	2.71508e-06	0.133132	0.0274806	0.00329967	0.00372104	0.00815463	0.00015154
ENSG00000165185	5247	1.04162	309.091	154.453	0.000201648	chr9_113126528_G_A_rs10817442	639512	639513	85	90	0.208333	5.70579e-05	0.192933	0.0468023	0.0491951	0.0528401	0.0712039	0.000127903
ENSG00000148153	5270	1.04649	315.798	154.387	8.11292e-06	chr9_112685915_A_C_rs786965	-32203	-32202	44	46	0.106481	1.34741e-06	0.182621	0.0365237	0.00169983	0.00189996	0.00456234	0.000127397
ENSG00000148158	5321	1.04996	331.258	154.719	2.04971e-08	chr9_112907117_C_CAG_rs79506898;rs398073558	156356	156357	123	140	0.324074	1.30522e-09	0.232665	0.0363639	9.999e-05	3.66568e-06	1.641e-05	0.000122968
ENSG00000136866	4927	1.04252	326.846	155.652	0.000158603	chr9_113058239_G_A_rs72756132	1479	1480	134	162	0.375	4.61996e-05	-0.110035	0.026354	0.0411959	0.0437084	0.0615869	0.000121349
ENSG00000225684	4949	1.04906	326.34	155.026	0.0023698	chr9_112460760_T_C_rs12348724	-650714	-650713	21	22	0.0509259	0.00101975	0.338838	0.101469	0.521448	0.515964	0.313031	0.000124418
ENSG00000231528	4949	1.03914	344.339	156.855	0.00364626	chr9_113028288_C_G_rs1411602	-84755	-84754	94	105	0.756944	0.00178614	-0.144954	0.0457166	0.70473	0.701075	0.369721	0.000113786
ENSG00000136867	4976	1.03911	338.603	155.536	0.00105448	chr9_113150865_T_C_rs4602967	-143	-142	86	96	0.777778	0.000408782	0.150972	0.0419212	0.285471	0.282695	0.21826	0.000115701
ENSG00000119321	4937	1.02954	370.698	156.898	3.91628e-05	chr9_113157819_T_C_rs4344146	-63457	-63456	145	188	0.564815	9.96764e-06	-0.0945131	0.0207892	0.00969903	0.0125567	0.022838	0.000102053
ENSG00000136868	4937	1.01167	369.645	157.682	0.00311769	chr9_113400480_C_T_rs818689	178935	178936	74	81	0.1875	0.00153722	-0.133189	0.0414078	0.678332	0.680064	0.363173	9.57226e-05
ENSG00000176386	4987	1.0651	371.04	154.003	0.00129773	chr9_113602908_A_G_rs567743	327335	327336	104	122	0.717593	0.00048688	0.114894	0.032343	0.354565	0.351494	0.249881	0.000115785
ENSG00000136875	4988	1.04976	384.286	155.8	0.00701211	chr9_114151716_G_A_rs7863152	876057	876058	73	76	0.175926	0.00365149	-0.0741075	0.0251621	0.925407	0.926746	0.431813	0.000105926
ENSG00000148225	4992	1.04358	430.957	158.154	0.00107394	chr9_113304678_T_C_rs10817476	-35592	-35591	70	82	0.189815	0.000466405	-0.143723	0.0403213	0.356864	0.349909	0.249186	9.23874e-05
ENSG00000119431	4936	1.05096	453.195	158.381	2.91405e-06	chr9_113377753_C_T_rs139716837	766	767	40	40	0.0925926	5.71583e-07	-0.310925	0.0599553	0.0009999	0.00092059	0.00241156	9.02051e-05
ENSG00000148218	4901	1.04334	410.156	155.613	1.27122e-07	chr9_113403792_A_T_rs818693	2507	2508	77	89	0.206019	1.20596e-08	0.263019	0.0440331	9.999e-05	3.33675e-05	0.000122594	9.69909e-05
ENSG00000148229	4914	1.04571	419.32	156.618	0.000934504	chr9_113015276_T_C_rs4246894	-395107	-395106	167	210	0.486111	0.000372843	-0.0961289	0.0265044	0.305069	0.303239	0.228111	9.56809e-05
ENSG00000157653	4912	1.03755	424.999	157.565	7.48539e-11	chr9_113422027_C_T_rs10116799	11279	11280	48	52	0.12037	2.96485e-12	-0.738022	0.0985619	9.999e-05	1.63673e-08	1.06868e-07	9.16635e-05
ENSG00000138835	4900	1.02739	494.782	159.996	6.56125e-08	chr9_113624974_C_T_rs540599	30844	30845	133	170	0.606482	9.05588e-09	0.281471	0.0466863	9.999e-05	2.41733e-05	9.16132e-05	7.58555e-05
ENSG00000233817	4921	1.04559	449.479	156.555	0.00270418	chr9_112969777_A_G_rs17753733	-649452	-649451	50	51	0.118056	0.00125585	-0.282128	0.0860816	0.692731	0.686416	0.365077	8.92229e-05
ENSG00000227482	4997	1.08691	412.61	153.215	0.000358632	chr9_113619175_A_T_rs1547694	-31782	-31781	111	137	0.68287	0.00010451	0.193955	0.0488844	0.106789	0.111715	0.120854	0.000112157
ENSG00000157657	4876	1.0639	431.071	154.432	2.20815e-05	chr9_113903725_C_G_rs62559169	27442	27443	126	144	0.333333	4.34224e-06	0.21746	0.0458931	0.00519948	0.00683929	0.0137522	9.92484e-05
ENSG00000196739	4886	1.0454	404.453	154.696	0.00201054	chr9_114058194_G_T_rs2163574	-97344	-97343	144	167	0.613426	0.000832537	0.128895	0.0379241	0.542046	0.535862	0.319658	9.90873e-05
ENSG00000229314	4910	1.04796	402.123	153.82	0.000279392	chr9_114317224_T_A_rs76870658	-5875	-5874	51	54	0.125	8.05932e-05	0.321365	0.0796527	0.0910909	0.0935962	0.106856	0.000100578
ENSG00000106948	4884	1.06106	414.208	155.161	0.000432047	chr9_113683613_C_T_rs72765675	-694023	-694022	21	22	0.0509259	0.000143328	-0.327799	0.0843733	0.142286	0.143243	0.14284	0.00010227
ENSG00000095397	5011	1.04937	395.339	155.438	3.74893e-13	chr9_114551935_G_A_rs10982287	46461	46462	115	139	0.321759	4.48212e-15	-0.281366	0.0328332	9.999e-05	4.74534e-11	4.45968e-10	0.00010282
ENSG00000136888	5192	1.04988	433.025	157.454	2.94624e-06	chr9_114576961_A_C_rs4978599	-10809	-10808	146	184	0.574074	5.3613e-07	-0.137134	0.0263737	0.00059994	0.000894678	0.00234986	9.40428e-05
ENSG00000157693	5204	1.04998	395.032	154.268	0.00157454	chr9_114642019_T_C_rs11794392	30727	30728	72	79	0.18287	0.000616376	-0.209917	0.0602266	0.443656	0.439298	0.284315	0.000103123
ENSG00000181634	5075	1.06308	330.011	151.235	3.05939e-05	chr9_114816811_A_AATACATCAC_rs55897861;rs371792377	10771	10772	52	54	0.125	5.06506e-06	-0.285847	0.0607768	0.00639936	0.00730999	0.0145601	0.000129267
ENSG00000106952	5344	1.0787	341.097	151.452	0.0086245	chr9_115681208_G_A_rs72764725	750616	750617	46	51	0.118056	0.00407659	-0.184907	0.063557	0.935906	0.939679	0.435322	0.000131962
ENSG00000041982	5035	1.03634	320.116	153.685	6.93773e-07	chr9_115049833_A_T_rs12344929	-68325	-68324	48	53	0.122685	7.14751e-08	0.353514	0.0629132	0.00019998	0.000161023	0.000507624	0.000121156
ENSG00000182752	4959	1.05493	240.684	148.926	0.00560988	chr9_116365612_AT_A_rs35415996;rs796300571	211820	211821	140	165	0.381944	0.00225527	0.152221	0.049127	0.726727	0.722383	0.375842	0.00017224
ENSG00000256040	4698	1.0572	259.14	150.501	0.00421183	chr9_116710380_T_A_rs10759852	309773	309774	102	112	0.259259	0.00169334	-0.193389	0.0606797	0.649935	0.641565	0.352105	0.000161256
ENSG00000119401	4383	1.03926	294.142	153.084	0.00130505	chr9_116705713_A_AGAT_rs71502077;rs397704591	18382	18383	116	140	0.675926	0.000471227	0.126881	0.0356254	0.30297	0.300864	0.227171	0.000133261
ENSG00000136869	4973	1.0527	273.475	150.165	0.00939009	chr9_118702081_T_C_rs71507557	997888	997889	26	27	0.0625	0.00433675	-0.231184	0.0800223	0.913409	0.9168	0.429075	0.0001504
ENSG00000136861	3229	1.05051	203.436	153.412	6.70759e-05	chr9_120380570_C_T_rs10818451	-56835	-56834	75	81	0.1875	1.48352e-05	-0.172181	0.0386731	0.00939906	0.010671	0.0199658	0.000200602
ENSG00000106780	3210	1.04599	182.451	152.225	0.000672626	chr9_120102989_C_T_rs16909453	-611482	-611481	109	126	0.291667	0.000208113	0.191292	0.0505266	0.0986901	0.102684	0.114094	0.000220089
ENSG00000119402	3045	1.04129	174.533	151.255	0.0126346	chr9_121792454_G_C_rs12003543	999057	999058	36	36	0.0833333	0.0063552	-0.133685	0.0484183	0.882112	0.883547	0.420077	0.00022622
ENSG00000214654	3045	1.0519	180.314	152.126	0.0195865	chr9_121612686_C_T_rs56152942	819182	819183	36	41	0.0949074	0.0108734	-0.15604	0.0606372	0.967503	0.968622	0.442455	0.000227438
ENSG00000095261	3024	1.0651	177.3	152.294	0.0126077	chr9_120005807_T_A_rs13292942	-837116	-837115	119	139	0.321759	0.00652164	0.106531	0.038707	0.881212	0.882506	0.419928	0.000242264
ENSG00000119403	3078	1.07144	175.779	151.583	0.00537114	chr9_121670114_G_A_rs4297095	792925	792926	41	45	0.104167	0.00234339	0.165057	0.0534764	0.588741	0.580593	0.333359	0.000249768
ENSG00000056558	3104	1.0568	173.962	151.651	1.38282e-06	chr9_120946008_CA_C_rs34823362;rs398087550;rs397791915	16834	16835	135	169	0.608796	1.32512e-07	0.139221	0.0253459	0.00059994	0.000146151	0.000465796	0.00023986
ENSG00000106804	3289	1.02567	173.509	155.054	0.000200136	chr9_121975408_C_A_rs7867807	925132	925133	106	126	0.291667	5.84755e-05	-0.206757	0.0502309	0.0287971	0.0309631	0.0472774	0.000214911
ENSG00000119397	3427	1.05587	160.773	149.095	0.00241047	chr9_121559840_G_A_rs12379305	402329	402330	34	38	0.087963	0.000824985	0.237696	0.0698814	0.29697	0.296057	0.225112	0.000258676
ENSG00000119396	3447	1.03271	185.335	153.147	0.00520503	chr9_120337398_C_T_rs11792850	-864472	-864471	29	30	0.0694445	0.00237921	-0.166323	0.0539696	0.612739	0.605565	0.340934	0.000206494
ENSG00000148180	3442	1.06839	184.979	150.548	0.00469132	chr9_121878562_C_T_rs4503172	578768	578769	136	167	0.613426	0.00192757	0.111665	0.0354802	0.554145	0.550015	0.323724	0.000234865
ENSG00000148175	3475	1.03515	187.36	152.214	0.000121992	chr9_121427230_A_G_rs10985242	56979	56980	43	45	0.104167	2.78034e-05	-0.314725	0.0731803	0.0185981	0.0194869	0.0326969	0.000206087
ENSG00000204136	3613	1.0406	204.532	153.728	0.00148419	chr9_122207036_C_T_rs10818649	707191	707192	136	173	0.599537	0.000562729	0.193214	0.0550249	0.248975	0.244508	0.200441	0.000192562
ENSG00000136848	4121	1.05772	206.139	149.562	4.00917e-07	chr9_121727765_G_A_rs77015986	76170	76171	21	23	0.0532407	2.4409e-08	-0.413981	0.0709537	9.999e-05	4.68314e-05	0.000167472	0.000203082
ENSG00000175764	3705	1.03529	231.018	154.219	0.000805052	chr9_121885501_T_C_rs10760204	-207266	-207265	143	173	0.400463	0.000282065	-0.161536	0.0436152	0.155984	0.157313	0.152067	0.000167236
ENSG00000119421	3629	1.04888	226.245	152.763	0.000120168	chr9_121663426_C_G_rs1984037	-496354	-496353	101	127	0.293982	2.82401e-05	0.0860187	0.020019	0.0214979	0.0220079	0.0359748	0.000179339
ENSG00000119446	3536	1.07934	225.247	152.145	0.000101064	chr9_122264840_A_C_rs7035313	-1	0	29	29	0.93287	2.21717e-05	0.202349	0.046456	0.0129987	0.0160864	0.0280581	0.000200252
ENSG00000148187	3535	1.04466	235.684	154.391	0.00853995	chr9_122836696_G_A_rs7042573	565847	565848	70	78	0.180556	0.00439616	-0.107293	0.0371964	0.858414	0.857708	0.412688	0.000169577
ENSG00000095303	3615	1.02786	258.763	155.373	1.10431e-11	chr9_122384090_T_C_rs4836885	13065	13066	54	58	0.134259	2.25718e-13	0.562235	0.0709469	9.999e-05	1.63226e-09	1.22127e-08	0.000145286
ENSG00000136940	3401	1.031	258.561	155.683	0.00411614	chr9_121835888_C_T_rs10760191	-992701	-992700	116	132	0.305556	0.00197267	0.115996	0.03694	0.645835	0.642867	0.352431	0.000147095
ENSG00000056586	3261	1.02782	257.71	156.512	0.000698751	chr9_122128042_G_A_rs10818633	-777318	-777317	130	158	0.634259	0.000265912	0.113586	0.0305361	0.153385	0.155108	0.150706	0.000145858
ENSG00000186130	3250	1.03975	264.521	157.55	0.00338668	chr9_122511295_G_A_rs4836891	-402029	-402028	36	37	0.0856482	0.00168128	0.130935	0.0410552	0.582742	0.574471	0.331365	0.000148445
ENSG00000171448	3210	1.03257	247.214	154.962	0.000373389	chr9_122589201_A_G_rs72751271	-342312	-342311	33	34	0.0787037	0.00011985	0.228127	0.0580181	0.080492	0.0804077	0.09648	0.000154735
ENSG00000261094	3179	1.05466	236.84	153.935	0.000684289	chr9_122205631_T_C_rs10985564	-733790	-733789	125	154	0.643518	0.000230385	0.176991	0.0470897	0.130687	0.132	0.1352	0.00017487
ENSG00000011454	3179	1.0337	242.99	154.912	0.0108598	chr9_123015648_T_C_rs673977	74627	74628	65	69	0.159722	0.00588798	0.127452	0.0457312	0.925607	0.925147	0.431298	0.000158073
ENSG00000236901	3189	1.03077	250.076	154.103	0.00739715	chr9_123426263_G_A_rs10986016	310785	310786	58	61	0.141204	0.00369058	0.154873	0.0526468	0.837916	0.836182	0.407333	0.000151955
ENSG00000165209	3374	1.05888	256.29	154.096	0.00437423	chr9_123426360_G_A_rs12335741	157783	157784	31	33	0.0763889	0.00200592	0.243123	0.0775522	0.657134	0.651074	0.354616	0.000164014
ENSG00000119522	2882	1.03189	223.833	155.335	0.00163837	chr9_123317014_C_T_rs1970583	-613094	-613093	156	209	0.483796	0.000673955	0.109865	0.0317539	0.29727	0.29262	0.223425	0.000170467
ENSG00000119408	3126	1.05397	233.795	154.931	0.00178853	chr9_123406364_C_T_rs12341785	-851586	-851585	49	53	0.122685	0.000733864	-0.17267	0.0502628	0.321568	0.316867	0.233996	0.000176713
ENSG00000136930	2981	1.02407	203.946	156.88	0.00639103	chr9_124208541_G_A_rs10739644	-206902	-206901	36	38	0.912037	0.00339208	0.122698	0.0413258	0.717328	0.720807	0.375331	0.000181763
ENSG00000148200	2863	1.03745	172.19	152.392	0.0017754	chr9_124106545_C_T_rs10986215	-664767	-664766	74	83	0.19213	0.000656634	-0.266075	0.0767371	0.251475	0.247406	0.20179	0.000226127
ENSG00000136942	2852	1.03452	178.242	154.445	0.00869787	chr9_124791512_G_C_rs62583360	-70446	-70445	75	85	0.196759	0.00449726	0.0934547	0.0324832	0.781022	0.778623	0.392305	0.000216135
ENSG00000136950	2854	1.03433	182.76	154.896	0.00231285	chr9_124879857_A_T_rs17327817	10651	10652	90	101	0.233796	0.00098662	0.114774	0.0342706	0.338666	0.328878	0.239592	0.000210644
ENSG00000136935	2818	1.03929	176.352	154.033	0.00426562	chr9_124406112_T_A_rs10986333	-534972	-534971	149	191	0.44213	0.00194406	-0.0747068	0.0237569	0.515448	0.510913	0.311152	0.000222274
ENSG00000173611	2837	1.05014	173.252	151.445	0.00579288	chr9_124167124_G_A_rs7854799	-976405	-976404	73	81	0.1875	0.00255006	-0.131928	0.0431138	0.615038	0.613047	0.343152	0.00023523
ENSG00000119414	2865	1.04211	169.419	150.841	0.00529137	chr9_124199513_AACTCGACTGGTAG_A_rs145789166;rs79887681	-990291	-990290	39	40	0.0925926	0.00224559	-0.173244	0.0558874	0.580442	0.574043	0.331209	0.000233733
ENSG00000136933	2830	1.0328	180.743	154.345	2.0956e-05	chr9_126066284_G_C_rs78088457	865741	865742	97	114	0.263889	4.06001e-06	-0.181115	0.0380998	0.00229977	0.00310432	0.00697854	0.00021181
ENSG00000044574	2808	1.05811	152.212	148.445	0.0205514	chr9_126194198_A_G_rs2773382	952815	952816	80	94	0.782407	0.0105189	0.0843307	0.0326204	0.952005	0.952593	0.438496	0.000275379
ENSG00000165219	2817	1.02121	172.555	152.104	0.00387673	chr9_125643396_T_C_rs1250732	344509	344510	63	64	0.148148	0.00162576	0.149986	0.0468782	0.482552	0.478184	0.299518	0.000212541
ENSG00000119487	3515	1.02851	219.513	151.371	0.00583391	chr9_126355383_T_C_rs505442	648174	648175	156	189	0.5625	0.00256509	0.0715077	0.0233828	0.716428	0.712685	0.372853	0.000171672
ENSG00000167081	3641	1.06291	223.496	148.369	0.00036198	chr9_125879628_GAATA_G_rs144740608;rs66827434	132254	132255	143	174	0.402778	8.13978e-05	-0.138858	0.0344387	0.0616938	0.0644625	0.0822541	0.000190745
ENSG00000196814	3532	1.06158	253.091	151.554	4.19165e-05	chr9_126065270_C_T_rs62567581	-261560	-261559	73	81	0.1875	7.52864e-06	-0.26904	0.0583376	0.00649935	0.00776166	0.0153111	0.000167662
ENSG00000136944	3796	1.05245	275.138	152.866	1.20811e-05	chr9_126646234_G_A_rs10819190	32305	32306	138	171	0.395833	1.90719e-06	0.325983	0.0662112	0.00219978	0.00240416	0.0055958	0.000149359
ENSG00000169155	3793	1.08802	259.133	149.76	0.0041669	chr9_126819734_T_C_rs76776560	14727	14728	39	40	0.0925926	0.00162795	0.187159	0.0585043	0.633337	0.624766	0.346871	0.000179229
ENSG00000177125	3816	1.04713	280.21	152.782	0.00262134	chr9_126716194_T_C_rs56384574	-144472	-144471	43	44	0.101852	0.00105324	-0.229704	0.0689846	0.505649	0.498409	0.306782	0.000143902
ENSG00000136859	3738	1.03362	268.942	153.314	0.000248543	chr9_126565395_A_C_rs10987361	-557241	-557240	60	63	0.854167	6.83857e-05	-0.180404	0.0442548	0.0541946	0.0581613	0.0762508	0.000142783
ENSG00000136828	3585	1.05303	271.715	153.952	0.000963154	chr9_126326228_T_C_rs492663	-884518	-884517	95	100	0.231481	0.000343335	-0.208335	0.0570825	0.205779	0.208911	0.18201	0.000151552
ENSG00000136895	3569	1.05453	254.316	152.926	0.00142279	chr9_127290944_GT_G_rs3839883;rs796570286	26169	26170	32	33	0.923611	0.000517868	-0.300944	0.0851342	0.284772	0.279251	0.216608	0.00016278
ENSG00000136856	3448	1.03497	264.725	156.162	1.73527e-19	chr9_127402714_C_T_rs1138739	5544	5545	83	93	0.215278	2.41965e-22	-0.697084	0.0624613	9.999e-05	1.21422e-17	2.51999e-16	0.000145773
ENSG00000196152	3407	1.04241	244.111	153.729	2.88694e-05	chr9_127519818_G_A_rs2254719	95443	95444	150	188	0.435185	5.64891e-06	-0.161822	0.0345909	0.0049995	0.00558743	0.0115755	0.000162405
ENSG00000197958	3424	1.02697	249.725	154.605	2.33741e-18	chr9_127467373_A_G_rs2253806	15966	15967	146	189	0.5625	3.12375e-21	0.253626	0.0235381	9.999e-05	2.2402e-16	3.97497e-15	0.000150052
ENSG00000148356	3424	1.04389	257.733	155.27	0.00256638	chr9_127525276_G_GGAA_rs148787804;rs35866242	73765	73766	62	64	0.148148	0.00112827	-0.18133	0.0547926	0.470253	0.463237	0.293469	0.000154645
ENSG00000136830	3159	1.04701	238.773	156.195	0.00196745	chr9_126673562_C_G_rs7867986	-895512	-895511	50	53	0.122685	0.000860556	0.149074	0.0439861	0.363764	0.352772	0.250254	0.000168798
ENSG00000136854	3110	1.02762	230.569	156.173	0.00452915	chr9_127549125_A_C_rs2257055	-63153	-63152	157	210	0.513889	0.0022376	-0.073053	0.023558	0.639936	0.637269	0.350797	0.00016291
ENSG00000160401	2914	1.03344	211.765	156.678	0.010594	chr9_126859034_C_T_rs72762579	-853304	-853303	42	43	0.099537	0.00600287	-0.229032	0.0823729	0.889411	0.88908	0.421792	0.000181206
ENSG00000187024	2898	1.07239	193.294	152.368	0.0172376	chr9_128305340_G_A_rs79387874	589676	589677	29	30	0.0694445	0.00942033	-0.174904	0.0666438	0.957404	0.959998	0.440246	0.000227882
ENSG00000160404	2840	1.0143	190.511	155.819	0.0163616	chr9_128199054_C_A_rs79861704	463759	463760	49	50	0.115741	0.00965225	0.147185	0.0562667	0.956204	0.955617	0.439276	0.000187573
ENSG00000095370	2759	1.0401	187.215	154.965	0.00172388	chr9_127837679_C_T_rs2005129	66240	66241	32	34	0.0787037	0.000704231	0.36286	0.105261	0.262974	0.25843	0.206973	0.000209989
ENSG00000136807	2748	1.02165	186.547	156.782	0.00531552	chr9_127461475_G_A_rs2254541	-324560	-324559	116	139	0.321759	0.00274039	0.114622	0.0377389	0.621438	0.620652	0.345577	0.000196927
ENSG00000136877	2762	1.04851	185.672	155.533	8.17434e-06	chr9_127819444_A_G_rs10819309	16561	16562	144	184	0.574074	1.48691e-06	-0.14323	0.0287703	0.0009999	0.00108379	0.00277547	0.000218232
ENSG00000225032	2787	1.0391	176.992	153.275	1.47968e-06	chr9_127802988_A_G_rs10760502	-13079	-13078	129	162	0.625	1.67193e-07	-0.223173	0.0409883	9.999e-05	0.000186502	0.000579823	0.000221313
ENSG00000106991	2796	1.03402	179.282	155.084	0.00514265	chr9_127781034_T_TA_.	-73625	-73624	38	38	0.088785	0.00249946	-0.168466	0.054941	0.593141	0.588077	0.335833	0.000214492
ENSG00000106992	2788	1.01794	186.243	158.303	0.000127075	chr9_127874134_C_T_rs114313235	1079	1080	27	28	0.0648148	4.16057e-05	-0.344177	0.0819206	0.019798	0.0217022	0.0356422	0.000194527
ENSG00000257524	2784	1.0173	182.238	157.862	0.000919358	chr9_128189063_T_A_rs12684314	303630	303631	117	132	0.694444	0.000386111	-0.157479	0.0435361	0.149085	0.148424	0.146229	0.000198319
ENSG00000160408	2753	1.03761	170.451	154.198	0.00511745	chr9_127580713_G_A_rs1124602	-318943	-318942	103	115	0.266204	0.0024147	-0.117533	0.0381953	0.574643	0.565871	0.328295	0.000228567
ENSG00000136840	2729	1.05084	173.219	154.164	0.00287511	chr9_127820895_A_G_rs34116890	-96147	-96146	151	196	0.453704	0.00123535	0.0932536	0.0284105	0.371363	0.368395	0.257	0.000235862
ENSG00000167103	2728	1.03376	180.935	155.773	0.00264223	chr9_127830647_C_CA_.	-100131	-100130	31	31	0.0717593	0.00118859	-0.343002	0.104133	0.363464	0.364222	0.255453	0.000212325
ENSG00000136908	2736	1.05111	184.619	155.306	0.00410806	chr9_127984070_G_A_rs7870184	46215	46216	57	60	0.861111	0.0019434	0.136077	0.0432713	0.514849	0.508303	0.310283	0.000221518
ENSG00000167106	2684	1.03777	181.355	154.344	0.000865773	chr9_127924151_T_A_rs76491904	-56839	-56838	25	27	0.0625	0.000308689	-0.258731	0.070327	0.133787	0.133159	0.135983	0.000214953
ENSG00000171169	2649	1.0258	177.942	154.346	0.00320347	chr9_128850095_G_A_rs62585570	786352	786353	25	26	0.0601852	0.00140979	-0.286434	0.0883319	0.426557	0.422464	0.278159	0.000209662
ENSG00000148339	2648	1.0257	184.449	155.404	0.00258151	chr9_127366023_T_C_rs7044102	-702179	-702178	123	146	0.337963	0.0011416	-0.120133	0.036339	0.372263	0.366852	0.256408	0.000202188
ENSG00000234771	2675	1.03193	181.532	154.061	0.0012995	chr9_127520031_A_G_rs2254714	-598663	-598662	110	125	0.710648	0.000488857	0.155857	0.0438885	0.19818	0.197678	0.175781	0.000210212
ENSG00000148334	2693	1.04	173.635	151.975	0.0093003	chr9_127183666_A_G_rs3780326	-944064	-944063	119	137	0.68287	0.00452445	-0.0819299	0.0284972	0.790221	0.790793	0.39534	0.000226333
ENSG00000148346	2726	1.01902	192.169	156.012	0.00809391	chr9_128079645_C_T_rs7851607	-69809	-69808	43	45	0.104167	0.00433145	0.152009	0.0526092	0.787121	0.784403	0.393949	0.000189293
ENSG00000171159	2732	1.02926	191.695	155.976	0.0123737	chr9_128921421_C_A_rs71499428	761155	761156	32	32	0.0740741	0.00703701	-0.245879	0.0901918	0.90171	0.903293	0.425889	0.000197123
ENSG00000148337	2733	1.03236	183.842	154.232	0.00423903	chr9_128017970_T_G_rs55985985	-173603	-173602	26	27	0.0625	0.00194315	0.194158	0.0617396	0.533347	0.526864	0.316779	0.000207897
ENSG00000106976	2742	1.04805	184.789	153.638	0.00231608	chr9_128312618_T_A_rs143971890	109220	109221	95	98	0.226852	0.000941775	-0.166441	0.0494957	0.330267	0.325985	0.238356	0.00021891
ENSG00000167110	2864	1.03048	208.786	157.01	0.00249763	chr9_128228897_C_A_rs3003576	-29041	-29040	143	178	0.587963	0.00116588	0.100802	0.0305496	0.39836	0.391984	0.266628	0.000181808
ENSG00000175854	2897	1.03757	213.813	157.134	0.00044628	chr9_128326869_C_T_rs113270556	50624	50625	26	27	0.0625	0.000163846	0.194609	0.0505511	0.080292	0.0819227	0.0975765	0.000182197
ENSG00000272696	2944	1.03531	223.003	157.032	0.00363482	chr9_129315970_T_C_rs7034968	999632	999633	104	127	0.293982	0.00179046	-0.182392	0.0575375	0.540746	0.539657	0.320792	0.000173257
ENSG00000167112	2942	1.03756	225.911	157.695	0.00348036	chr9_127475493_TCAAA_T_rs145876315;rs374907938	-846921	-846920	72	76	0.175926	0.00174281	0.0942089	0.0296418	0.529847	0.527505	0.316863	0.000172435
ENSG00000167113	2942	1.03084	225.126	157.421	0.00329388	chr9_128206889_T_G_rs12380222	-115951	-115950	121	137	0.31713	0.00162175	0.184196	0.0575569	0.518448	0.509576	0.310616	0.000168835
ENSG00000167114	2956	1.03789	231.609	157.251	0.000395175	chr9_128326457_C_CT_rs111519494	-14071	-14070	53	56	0.12963	0.000143399	-0.136374	0.0351029	0.0735926	0.0785348	0.0949542	0.000168397
ENSG00000167118	2915	1.03672	223.523	156.361	0.000363687	chr9_129238649_T_C_rs17456528	867274	867275	60	67	0.155093	0.000124764	0.162999	0.0415653	0.0678932	0.0700424	0.0873755	0.000173744
ENSG00000167123	2935	1.04215	268.77	161.21	0.000106887	chr9_127567852_C_T_rs10987687	-853006	-853005	104	116	0.268518	4.02544e-05	-0.200163	0.0475498	0.0211979	0.0239356	0.0383969	0.000147369
ENSG00000136811	2931	1.03404	272.901	158.782	2.86623e-05	chr9_128574972_G_GCTCTCCAGCTCTCC_rs765490751	118889	118890	24	24	0.0555556	7.90135e-06	0.306429	0.066607	0.00579942	0.00650869	0.013194	0.000140929
ENSG00000119392	2905	1.02735	285.589	159.602	0.000247548	chr9_128470915_GT_G_rs59215056;rs398012344	-33805	-33804	73	73	0.831018	9.4831e-05	0.17226	0.043143	0.059994	0.0627204	0.080651	0.000131395
ENSG00000197694	3135	1.04421	301.363	157.693	0.0179172	chr9_129314804_C_A_rs7855627	682178	682179	142	185	0.428241	0.0111883	-0.0891333	0.034776	0.993801	0.995219	0.449463	0.000132412
ENSG00000119333	3165	1.04743	320.85	158.842	0.00274331	chr9_128849885_T_TC_rs200060803	193037	193038	94	104	0.240741	0.00138466	0.12405	0.0381913	0.573343	0.564334	0.327777	0.000125816
ENSG00000119335	3206	1.04987	325.353	157.807	0.00624202	chr9_128527321_G_T_rs869455	-161902	-161901	85	99	0.229167	0.0033955	0.105944	0.0356869	0.857214	0.858752	0.412929	0.000125158
ENSG00000160447	3243	1.04201	333.68	158.696	0.00095527	chr9_128470915_GT_G_rs59215056;rs398012344	-231589	-231588	73	73	0.831018	0.000417805	-0.264769	0.0736444	0.261974	0.254693	0.205183	0.000118647
ENSG00000160446	3271	1.02546	349.979	161.385	0.00632436	chr9_128320796_C_CT_.	-403332	-403331	24	24	0.0555556	0.00382638	0.351032	0.119807	0.884612	0.886677	0.421192	0.000106476
ENSG00000160445	3350	1.03565	359.83	160.808	0.00660449	chr9_129301522_A_G_rs4599906	529594	529595	109	136	0.685185	0.00394987	-0.0892226	0.0305596	0.90301	0.901991	0.425423	0.000107514
ENSG00000107021	3418	1.02845	354.658	159.499	0.00262463	chr9_129762554_G_A_rs10125406	975300	975301	68	77	0.821759	0.00134801	-0.08801	0.0270285	0.594841	0.593625	0.337357	0.000106238
ENSG00000167136	3489	1.0486	356.196	159.127	1.95256e-05	chr9_128812174_GT_G_rs796384727	-6327	-6326	108	123	0.715278	5.23502e-06	0.249309	0.0530936	0.00409959	0.00532927	0.0111066	0.000113806
ENSG00000198917	3514	1.03813	348.847	159.27	7.57452e-05	chr9_128836488_A_G_rs2805102	6693	6694	110	125	0.710648	2.44725e-05	0.126151	0.0291222	0.020298	0.0223268	0.0363937	0.000111905
ENSG00000286112	3720	1.05635	348.779	159.137	0.00459748	chr9_128467625_A_T_rs111973631	-414307	-414306	51	55	0.127315	0.00250329	-0.253827	0.0827926	0.786821	0.782689	0.393508	0.000119463
ENSG00000171097	3720	1.02947	346.268	159.263	0.000114722	chr9_129038245_A_G_rs6478858	156294	156295	26	27	0.9375	3.91031e-05	0.463512	0.109922	0.0318968	0.0349597	0.0518913	0.000109221
ENSG00000136802	3720	1.01945	349.058	160.268	1.20153e-05	chr9_128837832_T_C_rs2280841	-44302	-44301	96	108	0.75	3.27711e-06	-0.270848	0.0564004	0.00259974	0.00373124	0.00817184	0.00010439
ENSG00000175287	3759	1.06347	344.29	158.267	3.10303e-16	chr9_128939875_A_G_rs113073633	17591	17592	138	167	0.386574	2.37358e-18	-0.463602	0.0474918	9.999e-05	1.5607e-14	2.28161e-13	0.000124071
ENSG00000175283	3766	1.04087	333.109	157.803	0.00530045	chr9_129311135_A_G_rs7871476	363531	363532	109	130	0.300926	0.0028201	-0.103687	0.0342412	0.821718	0.818873	0.402472	0.000118363
ENSG00000095319	3767	1.044	364.1	160.692	0.000919162	chr9_128609393_G_T_rs13299607	-338307	-338306	69	76	0.175926	0.000434871	0.103662	0.0289231	0.266873	0.26504	0.209947	0.000109514
ENSG00000148341	3710	1.0265	367.252	161.602	0.00168653	chr9_129187111_CT_C_rs140226376	158779	158780	25	26	0.0601852	0.000886712	-0.290076	0.0858117	0.455354	0.449137	0.287919	0.000101859
ENSG00000148343	3711	1.04556	319.239	156.544	0.0053004	chr9_129164813_T_C_rs6478868	128186	128187	96	114	0.263889	0.00271116	0.102924	0.0338495	0.809119	0.803925	0.398496	0.000125604
ENSG00000167130	3703	1.04623	346.154	159.276	0.000332042	chr9_129323339_G_A_rs7850090	242227	242228	64	70	0.162037	0.000129939	-0.159275	0.0407263	0.0963904	0.0961726	0.108765	0.000116121
ENSG00000095321	3668	1.03808	341.133	159.155	9.56487e-13	chr9_129104109_C_T_rs2768630	-6685	-6684	119	137	0.31713	2.6977e-14	-0.311455	0.0376294	9.999e-05	1.39699e-10	1.23782e-09	0.000114415
ENSG00000119383	3667	1.04432	319.549	156.402	3.34201e-13	chr9_129106712_A_G_rs3124499	-4704	-4703	118	137	0.31713	4.76078e-15	-0.299647	0.0350063	9.999e-05	3.7861e-11	3.60187e-10	0.000124928
ENSG00000204055	3829	1.03753	345.97	157.425	0.000538558	chr9_130068750_TA_T_rs199592541	892423	892424	28	28	0.0648148	0.000205895	0.380906	0.100534	0.158984	0.156801	0.15178	0.000112589
ENSG00000188483	3832	1.03175	340.31	157.799	0.00243348	chr9_129565639_T_C_rs12006406	387377	387378	76	83	0.19213	0.00116478	0.174618	0.0529161	0.553445	0.548903	0.323492	0.000112071
ENSG00000233901	4052	1.03705	415.967	159.625	0.00677602	chr9_129323628_A_T_rs4837356	-13240	-13239	49	50	0.115741	0.00392935	0.223806	0.076611	0.933907	0.936663	0.434431	9.3484e-05
ENSG00000204054	4241	1.03006	478.919	161.161	0.000359434	chr9_129483732_C_T_rs4837372	-5369	-5368	104	123	0.284722	0.000155517	0.141813	0.0367052	0.144286	0.147895	0.145955	7.9144e-05
ENSG00000227619	4449	1.04484	493.199	159.552	0.000500712	chr9_129564294_T_A_rs139432453	-11116	-11115	111	136	0.314815	0.000209224	0.183207	0.0484095	0.20478	0.201033	0.177689	8.10966e-05
ENSG00000179058	4516	1.05584	441.789	155.798	0.000545448	chr9_129236051_A_G_rs17456493	-384693	-384692	33	34	0.0787037	0.000193489	-0.424572	0.111569	0.193581	0.192396	0.17278	9.41441e-05
ENSG00000148335	4524	1.02884	502.428	160.224	0.00615559	chr9_129509642_C_CT_rs35715397;rs397972307	-116522	-116521	85	98	0.226852	0.00359022	0.105056	0.0356039	0.949805	0.952469	0.438496	7.51042e-05
ENSG00000148331	4532	1.0303	536.001	161.758	0.00211454	chr9_130154626_G_A_rs10988615	512474	512475	91	102	0.236111	0.00114652	-0.144189	0.0436327	0.671433	0.666266	0.359049	7.0779e-05
ENSG00000167157	4531	1.04607	496.732	159.362	1.23853e-05	chr9_128674158_T_C_rs143741864	-991490	-991489	25	25	0.0578704	3.18006e-06	-0.434943	0.090443	0.00359964	0.00475418	0.0100829	8.08754e-05
ENSG00000148344	4673	1.03413	506.539	160.521	0.00211346	chr9_129655606_T_C_rs10988464	-97437	-97436	40	41	0.0949074	0.0010963	-0.179586	0.0541262	0.647935	0.643379	0.352573	7.59563e-05
ENSG00000136816	4767	1.02863	524.421	160.356	5.6468e-06	chr9_129784763_G_GT_rs141148360	-18422	-18421	23	23	0.0532407	1.41142e-06	0.381967	0.0765484	0.00179982	0.00247222	0.00572173	7.18972e-05
ENSG00000136827	4740	1.04549	506.442	159.402	3.54637e-06	chr9_129794931_T_C_rs7025992	-29206	-29205	127	147	0.340278	7.75761e-07	-0.125626	0.024535	0.00129987	0.00131948	0.00330027	7.91595e-05
ENSG00000136819	4742	1.03513	500.653	159.169	0.000108815	chr9_129271136_T_C_rs867252	-564140	-564139	86	98	0.773148	3.66427e-05	0.104857	0.0247724	0.0449955	0.0471272	0.0653088	7.71284e-05
ENSG00000136878	4764	1.03766	537.858	161.46	0.00263956	chr9_129553188_T_G_rs7034009	-326186	-326185	126	147	0.340278	0.00145179	-0.0880889	0.0272398	0.745525	0.745933	0.382699	7.24581e-05
ENSG00000288956	4773	1.02957	506.961	159.491	0.00123909	chr9_130241012_C_T_rs79307495	355206	355207	25	25	0.0578704	0.000579021	0.458292	0.130818	0.459754	0.452305	0.289338	7.46308e-05
ENSG00000288924	4790	1.04346	516.889	159.546	0.000340244	chr9_129852122_G_A_rs72755285	-41517	-41516	42	42	0.0972222	0.000135335	-0.264131	0.0677225	0.144686	0.146482	0.145094	7.69958e-05
ENSG00000187239	5090	1.04238	532.272	156.744	0.00169004	chr9_130330273_G_A_.	287078	287079	91	108	0.25	0.000738613	-0.151053	0.0439942	0.579042	0.574504	0.331365	7.44825e-05
ENSG00000148358	5132	1.03585	578.683	159.784	0.000407816	chr9_130159950_A_G_rs12344915	106043	106044	41	43	0.099537	0.000167864	-0.166908	0.0434279	0.19898	0.196157	0.174807	6.69056e-05
ENSG00000107130	5250	1.02843	578.842	159.486	1.34325e-14	chr9_130172989_A_G_rs112006933	584	585	55	61	0.141204	2.28378e-16	-0.503106	0.0556131	9.999e-05	3.71172e-12	4.06328e-11	6.509e-05
ENSG00000148357	5194	1.06135	521.204	156.01	0.00059906	chr9_130240879_C_G_rs1557123	-184838	-184837	31	33	0.0763889	0.00021771	0.361263	0.0957284	0.244676	0.241952	0.19934	8.13597e-05
ENSG00000130707	5190	1.05006	599.195	160.487	0.00188438	chr9_129557855_G_C_rs79363940	-887107	-887106	29	30	0.0694445	0.000963036	0.240025	0.0715174	0.663234	0.656844	0.356413	6.80079e-05
ENSG00000107164	5099	1.05022	519.546	157.533	0.00106402	chr9_130563551_C_T_rs7034393	-16027	-16026	79	87	0.201389	0.000449676	-0.107558	0.0300887	0.407059	0.400616	0.26997	7.84791e-05
ENSG00000130713	5097	1.04212	483.554	157.484	0.00436295	chr9_131171896_T_C_rs62580396	478115	478116	29	29	0.0671296	0.00223779	-0.145543	0.0469348	0.872113	0.870667	0.416343	8.19075e-05
ENSG00000097007	5106	1.04379	529.337	159.182	0.000735974	chr9_131118877_C_A_rs353518	283622	283623	47	47	0.891204	0.000317707	0.16304	0.044412	0.307869	0.302559	0.227908	7.52759e-05
ENSG00000130720	4881	1.03504	493.53	156.504	4.23664e-10	chr9_130920223_T_C_rs13293102	-18846	-18845	37	39	0.0902778	1.84943e-11	0.987875	0.137786	9.999e-05	1.20147e-07	6.9242e-07	7.82158e-05
ENSG00000050555	4814	1.04386	542.907	159.467	0.000582113	chr9_131053298_C_G_rs7864673	44123	44124	94	110	0.25463	0.000246964	0.328328	0.087793	0.249675	0.251933	0.203948	7.34116e-05
ENSG00000126883	4758	1.03072	498.078	158.048	5.22094e-06	chr9_131125771_C_G_rs77164468	184	185	53	59	0.136574	1.08114e-06	-0.162794	0.0322476	0.00149985	0.00213454	0.0050457	7.62856e-05
ENSG00000126882	4619	1.03377	508.804	159.707	0.000537097	chr9_130441670_G_GT_rs200170111;rs758188860	-834841	-834840	117	143	0.331018	0.00022803	0.228561	0.0607655	0.226877	0.225086	0.190485	7.55167e-05
ENSG00000160539	4600	1.0407	481.499	156.644	0.0011176	chr9_130752305_C_G_rs7037209	-537419	-537418	59	64	0.148148	0.00045818	-0.206453	0.0578394	0.40106	0.396652	0.268334	8.18382e-05
ENSG00000288701	4526	1.04917	426.998	156.049	0.0073595	chr9_130514008_C_T_rs71501142	-973285	-973284	24	24	0.0555556	0.00388832	-0.172301	0.0589112	0.950605	0.953063	0.438566	9.51298e-05
ENSG00000176868	4531	1.06403	421.662	155.457	0.000187099	chr9_132499636_G_A_rs61001416	999444	999445	53	59	0.136574	5.5307e-05	-0.2395	0.0579882	0.059894	0.0626058	0.0805395	0.000101507
ENSG00000130714	4540	1.05189	454.33	158.218	0.00026465	chr9_131541584_A_G_rs4740265	38665	38666	132	161	0.627315	9.53217e-05	0.14656	0.0367185	0.0986901	0.0990764	0.111219	9.02779e-05
ENSG00000130717	4527	1.02445	432.564	157.534	0.00858672	chr9_131351045_C_G_rs62582201	-180219	-180218	117	143	0.331018	0.00483826	-0.0758493	0.0265877	0.972403	0.974759	0.444073	8.58237e-05
ENSG00000107263	4453	1.04058	432.566	157.32	9.05311e-05	chr9_131605807_C_T_rs34040348	-134268	-134267	104	120	0.277778	2.67121e-05	0.142276	0.0330072	0.0324968	0.0330728	0.0497471	9.10525e-05
ENSG00000160563	4304	1.04142	410.532	157.481	0.00414284	chr9_132460043_A_G_rs482260	380175	380176	119	145	0.335648	0.00210964	0.106838	0.0342506	0.807819	0.806563	0.399037	9.62313e-05
ENSG00000196358	4331	1.02595	393.513	156.179	0.00108676	chr9_132283813_G_A_rs11243707	121754	121755	136	172	0.601852	0.000435057	0.217248	0.0606172	0.340966	0.335808	0.242863	9.48693e-05
ENSG00000107290	4810	1.02288	421.106	156.443	0.000664223	chr9_131913944_C_CTTCA_rs56302746;rs35699422;rs397808136	-441043	-441042	124	141	0.326389	0.000250102	0.182519	0.0488493	0.237976	0.234362	0.195138	8.76474e-05
ENSG00000125482	4806	1.02009	414.522	157.205	0.00426466	chr9_133138255_C_T_rs611983	731414	731415	24	24	0.0555556	0.00216076	0.212767	0.0683725	0.824718	0.824635	0.403966	8.81138e-05
ENSG00000125485	5143	1.04691	475.029	156.06	4.31068e-05	chr9_133393085_G_A_.	723101	723102	21	23	0.0534884	1.05375e-05	0.227783	0.0502478	0.0151985	0.016543	0.028718	8.48256e-05
ENSG00000125484	5145	1.0092	488.192	158.524	0.00122437	chr9_132282374_C_T_rs7024613	-388091	-388090	35	35	0.0810185	0.000549437	0.198058	0.0562955	0.451355	0.445639	0.28681	7.18002e-05
ENSG00000165698	5209	1.03011	508.617	158.637	0.00039675	chr9_132859956_G_A_rs214636	-18943	-18942	159	204	0.472222	0.000154071	0.19934	0.0515619	0.172883	0.171661	0.161046	7.45385e-05
ENSG00000165699	5293	1.04012	490.527	156.45	0.000943661	chr9_133303140_G_A_rs62574648	397518	397519	36	37	0.0856482	0.000374293	-0.211356	0.0582918	0.354565	0.351547	0.249893	8.01617e-05
ENSG00000148308	5578	1.06709	501.556	154.566	0.00173612	chr9_133561513_TC_T_rs774057255	530515	530516	70	71	0.164352	0.000698763	0.161428	0.0467977	0.562144	0.551274	0.3241	8.62509e-05
ENSG00000170835	5612	1.04958	519.511	156.394	0.00224914	chr9_132458677_A_AGACTGAAGAATAAATATCTAACTT_rs11269101;rs11272510	-603305	-603304	160	213	0.493056	0.00101092	-0.187927	0.0562337	0.674733	0.670003	0.360006	7.83063e-05
ENSG00000160271	5840	1.04458	556.611	158.172	9.91195e-05	chr9_133144516_A_G_rs7864287	-4819	-4818	134	163	0.377315	3.11343e-05	-0.175872	0.0411594	0.0464954	0.0462393	0.0643598	7.17903e-05
ENSG00000148288	5857	1.01596	519.471	156.301	1.16105e-09	chr9_133156364_G_T_rs4962095	-7551	-7550	157	210	0.486111	5.74876e-11	-0.310997	0.0446274	9.999e-05	4.76629e-07	2.47667e-06	6.92304e-05
ENSG00000148296	5965	1.05658	554.142	154.83	2.38632e-17	chr9_133332630_G_A_rs886089	-3559	-3558	128	163	0.377315	5.0259e-20	-0.26561	0.0256537	9.999e-05	2.11487e-15	3.42174e-14	7.52546e-05
ENSG00000148297	5983	1.02364	601.086	158.566	6.62226e-05	chr9_133449556_C_G_rs2301613	101438	101439	137	167	0.386574	2.01545e-05	-0.122842	0.028054	0.0353965	0.035788	0.0528844	6.15777e-05
ENSG00000148303	5983	1.05039	623.415	158.847	0.000895215	chr9_133393085_G_A_.	44866	44867	21	23	0.0534884	0.000390708	0.181058	0.0501002	0.411659	0.403532	0.271099	6.54428e-05
ENSG00000148290	5971	1.05262	607.969	157.883	9.49413e-17	chr9_133345514_A_G_rs487820	-10974	-10973	160	209	0.516204	5.56751e-19	0.35182	0.0352332	9.999e-05	1.13408e-14	1.67548e-13	6.76406e-05
ENSG00000148291	5970	1.05292	521.005	153.488	0.0025328	chr9_133289021_T_G_rs176694	-67530	-67529	48	53	0.122685	0.00103932	-0.183399	0.0550134	0.719428	0.7141	0.373165	7.90125e-05
ENSG00000148248	5956	1.053	593.305	157.489	4.39571e-11	chr9_133435983_T_C_rs28580875	59922	59923	32	34	0.0787037	1.59106e-12	-0.34344	0.0452217	9.999e-05	1.00988e-08	6.78443e-08	6.94047e-05
ENSG00000148300	5962	1.04405	590.317	157.588	0.000355074	chr9_133426501_A_T_rs28757785	8490	8491	127	154	0.356482	0.000129036	-0.111136	0.0284041	0.176182	0.172795	0.161695	6.75631e-05
ENSG00000160323	5944	1.05085	564.05	155.624	0.00225509	chr9_133449556_C_G_rs2301613	-6093	-6092	137	167	0.386574	0.000985024	0.190127	0.0567623	0.705829	0.701231	0.369748	7.24487e-05
ENSG00000160325	5945	1.06726	560.381	155.179	0.000734742	chr9_133387773_T_C_rs113845480	-72206	-72205	29	30	0.0694445	0.000265109	-0.248966	0.0669164	0.309669	0.306596	0.229768	7.72429e-05
ENSG00000160326	5929	1.05003	549.919	155.029	0.0012583	chr9_133973961_G_C_rs72764858	494861	494862	24	24	0.0555556	0.000490612	0.207518	0.0584526	0.482452	0.475714	0.298508	7.40948e-05
ENSG00000197859	5944	1.03497	614.173	158.805	0.000281164	chr9_133324112_G_A_rs11244083	-210742	-210741	104	121	0.280093	0.000105181	0.294725	0.0743135	0.146885	0.146707	0.145216	6.28363e-05
ENSG00000123453	6184	1.04248	628.709	157.707	1.26351e-09	chr9_133734024_C_T_rs573904	-4329	-4328	118	139	0.321759	7.70568e-11	-0.472456	0.0683101	9.999e-05	4.29373e-07	2.25804e-06	6.30814e-05
ENSG00000160293	6491	1.03649	751.002	161.102	0.000106094	chr9_133208308_C_T_rs3891088	-783974	-783973	147	169	0.391204	3.96828e-05	-0.143181	0.0339848	0.0668933	0.0686904	0.0861512	5.16741e-05
ENSG00000235106	6427	1.03154	708.698	159.781	0.000465975	chr9_134087708_C_A_rs35943849	62212	62213	58	64	0.148148	0.000195004	0.158564	0.0416901	0.271373	0.267267	0.210948	5.37764e-05
ENSG00000169925	6547	1.04846	655.552	156.608	1.55499e-08	chr9_134060541_G_T_rs11789898	-7486	-7485	60	66	0.152778	1.19316e-09	-0.225504	0.0351525	9.999e-05	5.7181e-06	2.47052e-05	6.18082e-05
ENSG00000196363	6674	1.04948	683.45	157.576	1.21749e-06	chr9_134153008_G_A_rs28604373	16925	16926	161	213	0.506944	1.97128e-07	0.127371	0.023541	0.00049995	0.000573029	0.00156826	5.95031e-05
ENSG00000186350	6489	1.05153	781.827	159.33	0.0024727	chr9_133601526_C_T_rs3025324	-724930	-724929	161	212	0.490741	0.00125303	0.101686	0.0310197	0.845115	0.843521	0.409393	5.23963e-05
ENSG00000130635	6391	1.06274	838.41	160.479	0.000126973	chr9_135581407_G_A_rs74792450	939603	939604	37	39	0.0902778	4.68871e-05	0.294766	0.0706608	0.0825917	0.0852097	0.100286	5.0826e-05
ENSG00000130558	5987	1.00625	826.093	162.574	1.20014e-06	chr9_135128135_G_A_rs10858342	40466	40467	135	161	0.627315	2.98829e-07	0.242411	0.0455355	0.00109989	0.000946497	0.00246585	4.19551e-05
ENSG00000196422	5959	1.05415	774.759	159.585	0.00284755	chr9_135480543_C_G_rs12554662	-3850	-3849	71	75	0.173611	0.00148183	0.15649	0.0484845	0.881212	0.879888	0.419166	5.33681e-05
ENSG00000160345	5949	1.03586	789.793	160.578	1.42968e-05	chr9_135497894_G_A_rs3762067	-1976	-1975	144	176	0.407407	4.07104e-06	0.21387	0.0449961	0.00979902	0.0094119	0.0180701	4.90247e-05
ENSG00000122140	5950	1.05123	727.429	158.418	4.22002e-07	chr9_135501282_T_G_rs968569	599	600	162	202	0.467593	6.36063e-08	-0.20161	0.0357292	0.00039996	0.000198289	0.000611275	5.62553e-05
ENSG00000130559	5540	1.02817	693.2	160.153	9.97626e-05	chr9_136171689_T_C_rs11793031	264142	264143	40	41	0.0949074	3.51241e-05	-0.244763	0.0576825	0.060194	0.0612001	0.0793103	5.43007e-05
ENSG00000130560	5534	1.03793	704.219	160.606	0.000145187	chr9_135162005_G_GA_rs397727699	-799369	-799368	75	81	0.1875	5.4867e-05	-0.16369	0.0396137	0.0878912	0.0876027	0.102103	5.53976e-05
ENSG00000148411	5364	1.0171	682.996	161.299	0.00135081	chr9_136671836_G_A_rs62580378	576546	576547	59	67	0.155093	0.000684739	0.161987	0.0468806	0.59804	0.595127	0.337761	5.28819e-05
ENSG00000260193	5370	1.04086	640.95	158.831	0.00272469	chr9_136831787_A_G_rs2811748	722705	722706	53	55	0.872685	0.00137352	0.248386	0.0764134	0.816918	0.814987	0.401326	6.15143e-05
ENSG00000238227	5324	1.04713	650.975	159.127	0.000270988	chr9_136626445_A_C_rs55965007	507569	507570	144	176	0.592593	0.000102536	-0.101639	0.0255853	0.142786	0.145706	0.14447	6.19489e-05
ENSG00000165661	5088	1.02106	664.076	161.817	3.76801e-12	chr9_136218808_C_T_rs12684650	-27005	-27004	119	139	0.321759	2.02779e-13	-0.27721	0.0349013	9.999e-05	1.63413e-09	1.22137e-08	5.52027e-05
ENSG00000160360	4950	1.03059	578.708	159.148	1.40413e-05	chr9_136357493_T_C_rs7853207	29953	29954	157	208	0.481482	3.60971e-06	0.155042	0.0324329	0.00649935	0.00689315	0.0138405	6.5625e-05
ENSG00000213221	4921	1.0498	575.021	158.805	6.57685e-09	chr9_136345354_G_A_rs28610213	-18391	-18390	22	23	0.0532407	5.83939e-10	0.813883	0.124297	9.999e-05	1.98713e-06	9.20725e-06	7.08011e-05
ENSG00000187796	4926	1.04776	551.971	157.204	3.67765e-08	chr9_136345354_G_A_rs28610213	-28291	-28290	22	23	0.0532407	3.44377e-09	0.668268	0.107526	9.999e-05	1.18655e-05	4.82459e-05	7.32248e-05
ENSG00000165684	4948	1.04321	588.162	159.234	0.000232355	chr9_136376154_T_C_rs35670379	-24017	-24016	154	203	0.469907	8.6649e-05	-0.126693	0.031547	0.110289	0.114869	0.123195	6.76063e-05
ENSG00000165689	4962	1.04481	568.588	157.176	1.17816e-10	chr9_136425017_G_A_rs10870172	14416	14417	107	126	0.291667	4.6935e-12	-0.222952	0.0300932	9.999e-05	3.13379e-08	1.97051e-07	7.03361e-05
ENSG00000165688	4962	1.02775	612.679	160.069	0.00484565	chr9_135913005_G_A_rs13440218	-497654	-497653	57	66	0.152778	0.0027338	-0.135325	0.0445442	0.941806	0.946234	0.437046	6.13409e-05
ENSG00000148384	4873	1.04504	597.427	159.51	0.00374287	chr9_135471125_G_C_rs184342076	-968721	-968720	30	30	0.0694445	0.00201002	-0.225618	0.0719831	0.885911	0.885216	0.42067	6.69964e-05
ENSG00000148396	4865	1.0438	588.637	159.039	1.97378e-05	chr9_136444565_T_C_rs7864414	482	483	69	76	0.175926	5.26774e-06	-0.183905	0.0391769	0.00679932	0.0093227	0.0179141	6.76948e-05
ENSG00000148400	4708	1.06319	520.298	156.099	1.90859e-09	chr9_136494732_A_G_rs6563	-51317	-51316	155	213	0.506944	9.92609e-11	-0.292847	0.0426214	9.999e-05	4.03179e-07	2.13154e-06	8.2026e-05
ENSG00000172889	4416	1.04134	511.398	159.088	5.35252e-06	chr9_136494732_A_G_rs6563	-171061	-171060	155	213	0.506944	1.20595e-06	-0.320677	0.0638242	0.00149985	0.00210354	0.00498426	7.7232e-05
ENSG00000169692	4406	1.05282	468.001	156.438	0.000145012	chr9_136796139_C_T_rs2784035	108681	108682	112	126	0.291667	4.35592e-05	0.21863	0.0521798	0.0535946	0.0555739	0.0737741	8.79308e-05
ENSG00000165716	4370	1.06073	466.403	155.89	0.00202261	chr9_136609556_AG_A_rs78563885	-103017	-103016	56	61	0.141204	0.000877975	-0.321284	0.0949624	0.588141	0.584281	0.334707	9.07225e-05
ENSG00000233016	4333	1.03079	499.79	159.121	6.64879e-24	chr9_136729249_C_T_rs11999246	1070	1071	57	62	0.143519	5.64087e-27	-0.514549	0.040365	9.999e-05	7.67634e-22	2.6112e-20	7.60445e-05
ENSG00000187922	4321	1.02926	491.541	159.07	0.000789366	chr9_136351008_C_T_rs28378473	-391933	-391932	100	112	0.259259	0.000342181	-0.221831	0.0607649	0.306469	0.308104	0.230478	7.6886e-05
ENSG00000244187	4245	1.02315	466.143	158.642	2.50394e-05	chr9_136792497_G_C_rs2784040	1152	1153	120	135	0.3125	6.71593e-06	-0.199863	0.04309	0.0089991	0.0103638	0.0194641	7.92597e-05
ENSG00000273066	4260	1.04023	488.183	159.097	0.000220464	chr9_136794120_A_ATATT_rs147519712;rs754707463	-12063	-12062	77	84	0.194444	8.10805e-05	0.286714	0.0710914	0.0915908	0.0915807	0.105366	8.05788e-05
ENSG00000196642	4257	1.06694	425.016	154.127	0.000514226	chr9_136152913_G_A_rs1622817	-655036	-655035	145	173	0.599537	0.000166707	0.124216	0.0323044	0.169483	0.171565	0.160999	0.000101728
ENSG00000228544	4255	1.05641	456.161	156.39	0.000514177	chr9_136805512_T_C_rs2811793	-3337	-3336	77	87	0.798611	0.000185953	-0.279956	0.073362	0.187481	0.187365	0.170197	9.1361e-05
ENSG00000232434	4247	1.02436	459.408	158.082	0.000726255	chr9_137549196_T_G_rs13301653	706717	706718	106	129	0.298611	0.000298185	-0.123648	0.033523	0.273973	0.272859	0.213646	8.07847e-05
ENSG00000054148	4290	1.0433	457.95	156.164	0.000357075	chr9_136671568_C_T_rs117729430	-177842	-177841	62	63	0.145833	0.000120957	0.196004	0.0498788	0.133087	0.136655	0.138427	8.68554e-05
ENSG00000288873	4290	1.04196	499.354	159.186	4.66023e-14	chr9_136849184_TG_T_rs35601360	-457	-456	113	130	0.699074	8.78793e-16	-0.523873	0.0593165	9.999e-05	8.17944e-12	8.616e-11	7.92706e-05
ENSG00000177943	4303	1.03543	502.817	158.839	0.00117741	chr9_136877455_C_T_rs7032104	25087	25088	155	215	0.502315	0.000532416	0.163516	0.0463598	0.432357	0.429795	0.281049	7.68824e-05
ENSG00000107223	4371	1.03976	471.899	156.26	0.000457537	chr9_136616795_C_A_rs7852910	-249514	-249513	117	144	0.666667	0.000161613	-0.15383	0.0399207	0.172883	0.179239	0.165445	8.32172e-05
ENSG00000127191	4371	1.03886	467.327	156.02	0.000569558	chr9_136152745_A_G_rs1621735	-733772	-733771	121	139	0.678241	0.000205519	0.130823	0.0345243	0.220978	0.217757	0.186637	8.37577e-05
ENSG00000159069	4310	1.05117	503.377	158.411	1.67693e-07	chr9_136920601_G_A_rs10781522	-24138	-24137	136	178	0.587963	2.22297e-08	0.169748	0.0290016	9.999e-05	5.10771e-05	0.000181143	8.12722e-05
ENSG00000107317	4284	1.04961	493.355	158.745	0.00145837	chr9_136682074_G_C_rs1999495	-295431	-295430	49	53	0.122685	0.000675613	0.415394	0.120085	0.49885	0.489676	0.303776	8.24647e-05
ENSG00000148362	4283	1.04326	466.291	157.09	5.7916e-05	chr9_137041401_C_T_rs11145975	48978	48979	124	159	0.631944	1.57998e-05	0.159513	0.0359491	0.020498	0.0223594	0.0364214	8.52889e-05
ENSG00000169583	4275	1.02263	441.895	156.293	0.000697007	chr9_136336603_A_G_rs28450528	-659966	-659965	115	136	0.314815	0.000262521	-0.191819	0.0515198	0.261774	0.255252	0.205419	8.34459e-05
ENSG00000107331	4223	1.02731	454.157	157.508	0.000141276	chr9_137041401_C_T_rs11145975	13163	13164	124	159	0.631944	4.48958e-05	0.158647	0.0379321	0.0564944	0.0569607	0.0750504	8.26173e-05
ENSG00000107281	4180	1.03861	475.469	158.754	1.44925e-06	chr9_137044154_T_C_rs10747042	-2024	-2023	38	42	0.902778	2.66654e-07	0.318962	0.0596471	0.00089991	0.000511401	0.00141403	8.22494e-05
ENSG00000186193	4107	1.0226	462.49	159.893	0.00177288	chr9_137116757_C_T_rs11791362	46199	46200	126	158	0.365741	0.000879821	0.194573	0.0575206	0.546745	0.549365	0.323584	7.9722e-05
ENSG00000197355	4091	1.02873	472.163	159.955	0.00216379	chr9_137532899_C_T_rs12685481	455381	455382	65	69	0.159722	0.00110284	-0.119333	0.0359855	0.634137	0.628161	0.34787	7.98835e-05
ENSG00000268996	4062	1.04983	417.071	155.24	0.00490834	chr9_137069995_G_C_rs71483301	-16823	-16822	95	114	0.263889	0.00238065	0.248147	0.0805254	0.863314	0.860813	0.413293	9.76247e-05
ENSG00000177239	4062	1.01888	444.165	158.589	1.26694e-05	chr9_136973300_C_T_rs10117314	-113686	-113685	112	132	0.694444	3.08728e-06	-0.225811	0.0468906	0.00489951	0.00504751	0.0105954	8.18634e-05
ENSG00000176978	4033	1.06172	442.564	157.575	1.19913e-07	chr9_137099650_G_A_rs4880200	-15084	-15083	96	113	0.738426	1.38988e-08	-0.241525	0.0406234	9.999e-05	2.81295e-05	0.000104938	9.59367e-05
ENSG00000176248	3946	1.04747	394.181	155.624	0.00467088	chr9_137969580_T_A_rs111724662	781019	781020	22	22	0.0509259	0.0022769	0.230417	0.0744349	0.835816	0.830106	0.405465	0.000102427
ENSG00000176101	3946	0.996539	487.756	163.44	0.000266042	chr9_137065726_A_G_rs2176674	-122935	-122934	33	36	0.916667	0.000124166	0.190364	0.048528	0.121088	0.122768	0.128758	6.84341e-05
ENSG00000176058	3936	1.04579	395.559	155.701	0.00270923	chr9_137144382_C_T_rs28588536	-56360	-56359	43	44	0.101852	0.00122013	-0.241914	0.0736181	0.641836	0.639046	0.351386	0.000101456
ENSG00000187713	3927	1.03178	390.661	155.452	0.000309956	chr9_137932327_A_G_rs6559257	726678	726679	105	127	0.293982	9.90824e-05	0.0861834	0.0216463	0.10439	0.105105	0.115933	9.76396e-05
ENSG00000188566	3927	1.02585	438.35	159.47	0.00352557	chr9_137862373_T_C_rs7862101	656672	656673	60	65	0.150463	0.0018768	0.139393	0.0441746	0.782522	0.77935	0.392412	8.51324e-05
ENSG00000284976	3905	1.05184	382.748	154.978	0.00194727	chr9_136420173_T_G_rs11145971	-797280	-797279	106	120	0.277778	0.000811196	-0.222726	0.0653861	0.508949	0.501281	0.307684	0.000107141
ENSG00000212864	3901	1.04091	391.839	156.339	0.000420334	chr9_136290447_G_A_.	-931135	-931134	50	54	0.125	0.000147173	0.387034	0.099799	0.140186	0.138364	0.139598	0.000100638
ENSG00000188229	3875	1.02087	408.287	158.39	0.00263748	chr9_137040455_G_A_rs9411298	-200833	-200832	89	101	0.233796	0.00130348	-0.111975	0.034282	0.651735	0.651171	0.354642	8.9722e-05
ENSG00000188986	3841	1.07205	393.451	154.727	8.702e-09	chr9_137261332_T_G_rs9695098	6004	6005	86	101	0.766204	4.81269e-10	0.199773	0.0303443	9.999e-05	1.33919e-06	6.42713e-06	0.000111838
ENSG00000198113	3764	1.05611	373.656	154.503	9.43958e-05	chr9_137286910_C_G_rs7467510	9183	9184	102	120	0.722222	2.36701e-05	0.237342	0.0546887	0.0259974	0.0280148	0.0435481	0.000111416
ENSG00000260996	3676	1.04217	381.074	156.505	0.000982292	chr9_136626773_A_G_rs58274021	-668949	-668948	117	139	0.321759	0.00039285	0.145044	0.0401519	0.29897	0.293094	0.223688	0.000103951
ENSG00000198435	3643	1.03072	373.352	156.777	0.00704931	chr9_138029711_A_G_rs72769077	727439	727440	53	54	0.125	0.00378181	-0.147772	0.0503688	0.927207	0.924645	0.431206	0.000101769
ENSG00000187609	3317	1.08337	314.835	153.187	0.001581	chr9_136788772_G_A_rs2811786	-634391	-634390	115	130	0.300926	0.000592328	0.213072	0.0609331	0.359064	0.353003	0.250316	0.000145243
ENSG00000188747	3316	1.03317	328.908	155.731	0.000204327	chr9_137422367_G_A_rs6606588	-1027	-1026	102	122	0.282407	6.21594e-05	0.223093	0.0544039	0.0572943	0.0585566	0.0766467	0.000116561
ENSG00000165802	3238	1.03614	328.855	155.872	8.51358e-05	chr9_136720283_G_A_rs12685134	-739052	-739051	39	41	0.0949074	2.28246e-05	-0.315727	0.0726029	0.0229977	0.0238812	0.0383271	0.00011785
ENSG00000130653	3033	1.02213	300.905	155.673	2.47644e-06	chr9_137549626_T_C_rs10746563	-777	-776	159	213	0.493056	3.77625e-07	0.256125	0.0485621	0.00059994	0.000629161	0.00170515	0.000122312
ENSG00000182154	3029	1.03218	312.703	156.101	7.80069e-05	chr9_137838367_ACT_A_rs34999753;rs61558529	286487	286488	110	130	0.300926	2.0926e-05	-0.205389	0.047003	0.020298	0.0210858	0.034769	0.000122156
ENSG00000148399	2969	1.04261	297.351	154.759	0.00630869	chr9_136660637_A_G_rs11145821	-918252	-918251	62	66	0.152778	0.00313201	-0.165194	0.0551626	0.837516	0.837273	0.407665	0.00013343
ENSG00000165724	2954	1.02742	326.057	158.72	5.7348e-08	chr9_137590145_C_CGCCCCCGGCCCCG_rs564579895	-368	-367	54	63	0.145833	6.7764e-09	0.265806	0.0436813	9.999e-05	1.37096e-05	5.49435e-05	0.000115119
ENSG00000197070	2946	1.03159	326.393	158.804	0.00236914	chr9_136879037_AG_A_rs35186197	-726650	-726649	125	144	0.666667	0.00117174	-0.133183	0.0403813	0.531147	0.524063	0.315802	0.00011678
ENSG00000203993	2921	1.02805	287.965	155.784	0.0040002	chr9_138047605_A_G_rs1547504	428726	428727	69	83	0.19213	0.00191545	0.113104	0.0359151	0.676732	0.673554	0.36116	0.000130648
ENSG00000181090	2920	1.03531	281.221	154.69	0.00550145	chr9_137235403_G_C_rs28368709	-383603	-383602	23	23	0.946759	0.00266783	0.1464	0.0480673	0.780622	0.777114	0.391893	0.000137397

### Sheet: perm_eQTL_synovium
phenotype_id	num_var	beta_shape1	beta_shape2	true_df	pval_true_df	variant_id	start_distance	end_distance	ma_samples	ma_count	af	pval_nominal	slope	slope_se	pval_perm	pval_beta	qval	pval_nominal_threshold
ENSG00000241860	822	1.03894	95.2007	196.378	0.0047526	chr1_797429_T_C_rs12131618	623566	623567	46	46	0.0827338	0.00234458	0.401485	0.130467	0.352065	0.346142	0.177879	0.000761361
ENSG00000237491	2027	1.01606	206.906	200.113	0.00108856	chr1_1054120_G_A_rs72900467	268319	268320	37	39	0.0701439	0.00048793	-0.351117	0.0992337	0.194181	0.195474	0.119083	0.000326144
ENSG00000177757	2061	1.03509	208.864	198.415	0.00127375	chr1_820395_A_G_rs3131965	3023	3024	76	81	0.854317	0.000551836	-0.217156	0.0619763	0.223278	0.219247	0.129505	0.000343039
ENSG00000225880	2066	1.05041	204.287	196.134	0.0022776	chr1_800909_T_A_rs79010578	-26614	-26613	64	68	0.122302	0.000999861	0.182516	0.0547481	0.358864	0.348455	0.178748	0.000367548
ENSG00000228794	2067	1.02869	197.598	196.708	6.2604e-13	chr1_854133_GA_G_rs200509509	26534	26535	60	64	0.115108	9.39755e-15	0.490407	0.0591123	9.999e-05	6.35048e-11	2.66755e-10	0.000355429
ENSG00000223764	2225	1.04471	202.64	194.989	1.07049e-10	chr1_939779_AGCCAGTGGACGCCGACCT_A_rs141837153;rs6143080	18762	18763	174	217	0.609712	2.88725e-12	0.325348	0.0440702	9.999e-05	9.66575e-09	3.17279e-08	0.000364178
ENSG00000187634	2263	1.03109	228.005	200.593	1.52257e-05	chr1_939779_AGCCAGTGGACGCCGACCT_A_rs141837153;rs6143080	9466	9467	174	217	0.609712	3.986e-06	0.225553	0.0477139	0.00229977	0.00286736	0.00360894	0.000310361
ENSG00000188976	2360	1.02541	215.27	198.097	8.76133e-05	chr1_962358_C_T_rs6696971	3101	3102	41	42	0.0755396	2.56606e-05	0.142906	0.0332583	0.0153985	0.0167065	0.0169881	0.000322918
ENSG00000187961	2362	1.03131	209.93	196.872	0.00193944	chr1_965350_G_A_rs3935066	4765	4766	53	55	0.901079	0.000850034	0.141476	0.0418461	0.321068	0.320053	0.168587	0.000337306
ENSG00000187583	2382	1.02879	228.033	199.84	6.71263e-13	chr1_965350_G_A_rs3935066	-1133	-1132	53	55	0.901079	1.64288e-14	0.492512	0.0599927	9.999e-05	7.88702e-11	3.28891e-10	0.000308102
ENSG00000272512	2527	1.04274	235.786	197.251	8.80607e-15	chr1_995153_C_G_rs3128110	-2899	-2898	178	217	0.390288	7.46694e-17	-0.484567	0.0536688	9.999e-05	6.4554e-13	3.36219e-12	0.000311119
ENSG00000188290	2544	1.03039	233.474	197.527	0.0086526	chr1_1456891_T_C_rs1695871	456718	456719	94	108	0.194245	0.00478416	0.124369	0.0436506	0.860214	0.861915	0.323747	0.000302432
ENSG00000187608	2579	1.02715	241.448	197.708	1.72107e-07	chr1_1002745_G_A_rs2710868	-10753	-10752	125	135	0.242806	1.97356e-08	0.34328	0.0589746	9.999e-05	3.12332e-05	5.88517e-05	0.000289489
ENSG00000188157	2586	1.0293	238.627	197.386	0.0162179	chr1_987103_T_C_rs114583033	-33018	-33017	83	88	0.158273	0.00976274	-0.140619	0.0539589	0.976602	0.9785	0.351424	0.000294894
ENSG00000131591	2851	1.04492	259.114	197.159	0.00090527	chr1_1091327_C_A_rs4074137	-24763	-24762	181	236	0.57554	0.000358136	0.0957722	0.0264297	0.190281	0.191691	0.117569	0.000285003
ENSG00000186891	3009	1.03502	264.385	197.187	8.94044e-06	chr1_1194820_G_A_rs60952966	-11773	-11772	39	40	0.0719425	1.78321e-06	-0.415451	0.0847136	0.00169983	0.00188158	0.00246863	0.000270956
ENSG00000186827	3027	1.02979	275.611	198.801	0.00726029	chr1_1246371_T_C_rs6603783	32217	32218	63	66	0.118705	0.0040335	-0.180985	0.0623006	0.858614	0.859199	0.32305	0.000255723
ENSG00000078808	3059	1.04202	260.32	195.497	4.00617e-11	chr1_1235642_G_C_rs12089192	3640	3641	69	73	0.131295	9.82013e-13	-0.374055	0.0494837	9.999e-05	4.73042e-09	1.60687e-08	0.000281185
ENSG00000176022	3060	1.03973	276.382	198.125	0.00720443	chr1_1232416_C_T_rs190796582	178	179	64	68	0.122302	0.00393647	-0.068832	0.0236298	0.857514	0.855565	0.322018	0.000262992
ENSG00000160087	3138	1.02175	262.19	196.899	0.000749909	chr1_1134273_C_T_rs71628941	-139582	-139581	114	133	0.239209	0.000285927	-0.0873446	0.0237037	0.172183	0.170572	0.108187	0.000262092
ENSG00000162572	3151	1.04722	269.662	196.36	0.00249178	chr1_1649993_A_G_.	368768	368769	207	275	0.494604	0.00111617	-0.122653	0.0371505	0.472253	0.467067	0.217228	0.000275787
ENSG00000131584	3247	1.02525	297.606	197.897	0.00280983	chr1_1955061_GCGGCTC_G_.	647130	647131	141	171	0.307554	0.00133873	-0.0883391	0.0272005	0.560244	0.555517	0.243793	0.000233478
ENSG00000169972	3248	1.0564	280.78	194.258	0.00361626	chr1_1366830_G_A_rs75051470	58232	58233	46	46	0.0827338	0.00161585	-0.248299	0.0778055	0.620638	0.614345	0.260601	0.000272304
ENSG00000127054	3286	1.01511	313.449	200.813	6.81437e-06	chr1_1421170_A_G_rs12089560	96509	96510	31	35	0.0629496	1.62659e-06	0.179979	0.0365506	0.0019998	0.00193184	0.00253137	0.00021465
ENSG00000224051	3286	1.03972	309.37	198.308	0.000437738	chr1_1307327_A_G_rs2274262	-17476	-17475	33	37	0.933453	0.000162666	-0.12746	0.033238	0.112489	0.114858	0.0807059	0.000234944
ENSG00000169962	3310	1.04156	296.342	195.741	0.000494989	chr1_1131439_A_G_rs7513297	-199842	-199841	178	227	0.590253	0.000169758	0.17488	0.0457373	0.123588	0.123565	0.0851792	0.000246659
ENSG00000107404	3390	1.05427	313.144	196.121	0.00191821	chr1_2288986_T_C_rs2643884	939873	939874	144	174	0.68705	0.000820224	-0.0933513	0.0275278	0.433757	0.425728	0.203798	0.00024261
ENSG00000162576	3434	1.04179	307.753	196.427	0.000334872	chr1_1361685_C_T_rs2765023	3129	3130	66	68	0.122302	0.000111129	-0.156358	0.0397501	0.0857914	0.0873722	0.0654047	0.000237688
ENSG00000175756	3486	1.05507	323.182	196.773	0.00339173	chr1_939570_T_TCCCTGGAGGACC_rs6143081;rs79212057	-435638	-435637	155	186	0.665468	0.00160901	0.0615136	0.0192678	0.650035	0.643897	0.268746	0.000235644
ENSG00000221978	3525	1.03886	324.651	196.82	0.00129502	chr1_2315074_A_G_rs61762079	922548	922549	94	110	0.802158	0.000533921	0.0753321	0.0214431	0.327767	0.325166	0.170423	0.000223296
ENSG00000224870	3543	1.03081	363.57	201.877	0.000241788	chr1_1319648_G_A_rs112653110	-79868	-79867	33	34	0.0611511	9.55435e-05	-0.203059	0.0511206	0.0736926	0.0770077	0.059384	0.000194479
ENSG00000242485	3558	1.02581	340.445	198.324	3.13572e-08	chr1_1382893_G_A_rs66559562	-24401	-24400	53	54	0.0971223	2.95212e-09	0.233914	0.0378616	9.999e-05	7.85725e-06	1.63891e-05	0.000204458
ENSG00000272455	3567	1.03967	318.944	195.632	0.00194952	chr1_789481_G_A_rs12123401	-619616	-619615	46	55	0.0989209	0.00082315	-0.263161	0.0776254	0.450255	0.444163	0.209827	0.000227859
ENSG00000235098	3597	1.02032	342.835	198.034	2.08868e-23	chr1_1412488_C_CAG_rs113466973;rs367668369	-8789	-8788	34	38	0.0683453	1.0387e-26	-0.984152	0.0806118	9.999e-05	2.7657e-21	3.21835e-20	0.000199542
ENSG00000179403	3657	1.06965	339.068	195.174	0.0131592	chr1_1050066_G_T_rs2275812	-385458	-385457	201	263	0.473022	0.00735497	-0.0961593	0.0355542	0.984302	0.986936	0.353397	0.000234521
ENSG00000215915	3699	1.06735	354.645	195.583	0.000637721	chr1_1517993_A_G_rs7531221	68303	68304	113	124	0.223022	0.00022613	-0.266878	0.0712098	0.173983	0.177139	0.111084	0.000222718
ENSG00000160072	3790	1.03546	380.858	199.422	1.59771e-05	chr1_1219212_T_C_rs57839043	-259838	-259837	40	43	0.0773381	3.94415e-06	-0.231037	0.0488498	0.00469953	0.00498526	0.00592119	0.000188359
ENSG00000197785	3845	1.03232	357.676	197.083	0.00102048	chr1_2429870_C_A_rs2494642	917707	917708	174	217	0.390288	0.000409806	-0.0886971	0.0247298	0.292171	0.291166	0.158283	0.000198619
ENSG00000205090	3889	1.06492	352.181	194.774	0.00150112	chr1_1680556_A_G_rs4074196	140102	140103	188	248	0.446043	0.000592085	-0.105236	0.030205	0.384962	0.379795	0.189117	0.000222671
ENSG00000160075	3938	1.07634	349.95	192.955	0.00812529	chr1_2342734_T_C_rs7542519	767870	767871	105	124	0.223022	0.00400551	-0.0896626	0.0308406	0.933607	0.933786	0.34091	0.000231703
ENSG00000272106	4044	1.03852	388.171	198.644	0.000542225	chr1_1973867_C_A_rs56313717	358071	358072	46	52	0.0935252	0.000210258	-0.223064	0.0592132	0.176482	0.175472	0.110387	0.000186566
ENSG00000197530	4072	1.0386	376.321	196.887	9.76411e-09	chr1_1615322_A_G_rs4648611	-14152	-14151	150	176	0.683453	6.72868e-10	-0.131701	0.0204284	9.999e-05	2.22902e-06	5.06669e-06	0.000192491
ENSG00000189409	4077	1.02871	391.556	199.072	3.93828e-05	chr1_1680672_C_T_rs4074197	48498	48499	193	255	0.541367	1.08085e-05	-0.203569	0.0452321	0.0127987	0.0134071	0.0140707	0.000179399
ENSG00000248333	4086	1.04471	379.713	197.488	3.06873e-28	chr1_1658866_G_A_rs7547516	-139	-138	135	152	0.273381	2.35678e-32	-0.384963	0.0276172	9.999e-05	8.77533e-27	1.6981e-25	0.000194374
ENSG00000189339	4091	1.03745	404.137	199.938	7.01398e-30	chr1_1652913_C_T_.	-39816	-39815	115	128	0.230216	7.56731e-34	-0.498696	0.0346475	9.999e-05	2.82627e-28	6.37658e-27	0.000178607
ENSG00000008128	4091	1.01448	389.207	199.37	1.32665e-06	chr1_1868925_C_T_rs56044478	144567	144568	47	49	0.0881295	2.31488e-07	-0.433946	0.0813592	0.00049995	0.000459778	0.00069419	0.000172522
ENSG00000268575	4090	1.0486	388.979	197.935	9.50028e-10	chr1_1742672_C_T_rs72634839	4983	4984	188	235	0.422662	5.13887e-11	-0.366517	0.0531328	9.999e-05	1.76127e-07	4.84295e-07	0.000192005
ENSG00000008130	4095	1.03233	382.611	197.598	8.32891e-06	chr1_1756945_G_A_rs79052177	-21526	-21525	33	34	0.0611511	1.68508e-06	-0.286988	0.058373	0.00169983	0.00260533	0.00331548	0.000185683
ENSG00000078369	4187	1.04768	367.55	194.807	0.00023334	chr1_1756352_C_T_rs72634840	-134736	-134735	27	28	0.0503597	6.8393e-05	-0.311236	0.0767231	0.0671933	0.0715376	0.0560866	0.000202629
ENSG00000187730	4245	1.04027	374.481	196.467	0.00162611	chr1_2534986_T_G_rs2985860	515640	515641	196	249	0.552158	0.000685659	0.17854	0.051864	0.440956	0.436859	0.207454	0.000194431
ENSG00000067606	4297	1.03674	399.739	198.442	4.61092e-05	chr1_2050447_C_G_rs192386882	-94005	-94004	53	57	0.102518	1.25301e-05	-0.381628	0.0854476	0.0146985	0.0155193	0.0159719	0.000180175
ENSG00000162585	4260	1.05795	383.779	195.367	2.29692e-13	chr1_2189294_T_TG_rs34825103	-5479	-5478	85	94	0.169065	2.37004e-15	-0.302385	0.0355411	9.999e-05	2.24657e-11	9.88695e-11	0.000200156
ENSG00000157933	4211	1.04458	401.533	196.96	0.000105525	chr1_2215707_T_C_rs2459997	-12613	-12612	162	196	0.647482	3.01134e-05	0.145847	0.0342496	0.0320968	0.0353259	0.0315883	0.00018374
ENSG00000116151	4361	1.04051	435.221	197.319	3.64078e-06	chr1_2342133_C_G_rs77880816	-49422	-49421	99	115	0.206835	6.39894e-07	-0.222182	0.0433688	0.00109989	0.00119804	0.00165063	0.000167424
ENSG00000157916	4361	1.03883	444.686	198.552	6.88426e-08	chr1_2407676_T_C_rs2494599	15834	15835	46	49	0.911871	7.41315e-09	-0.214897	0.0357758	9.999e-05	2.01058e-05	3.91705e-05	0.000163013
ENSG00000157911	4436	1.01323	469.529	201.438	0.00348117	chr1_2435172_G_A_rs75631842	22607	22608	55	61	0.109712	0.00187833	-0.106805	0.033954	0.80282	0.801664	0.308547	0.00014244
ENSG00000149527	4528	1.04336	477.025	198.722	2.95024e-05	chr1_2424671_C_A_rs12561849	-73977	-73976	46	46	0.0827338	7.63596e-06	-0.462285	0.100926	0.00939906	0.0113973	0.0122044	0.000154092
ENSG00000157881	4592	1.0533	458.718	196.733	0.00282128	chr1_2499178_C_T_rs2296442	-27419	-27418	204	270	0.485611	0.00130124	-0.10114	0.0310611	0.711029	0.706837	0.285	0.000165147
ENSG00000197921	4605	1.0712	492.938	198.541	0.00528562	chr1_2981312_G_A_rs35490531	451048	451049	68	74	0.133094	0.00279581	0.233123	0.077136	0.917108	0.916769	0.336936	0.00016206
ENSG00000272449	4635	1.05845	456.367	195.815	0.00348908	chr1_3420749_TA_T_rs56093721;rs796203176	874348	874349	63	68	0.877698	0.00161885	0.203768	0.0638629	0.784422	0.779457	0.302842	0.000168579
ENSG00000157873	4633	1.04877	498.562	199.673	7.461e-06	chr1_2581211_T_C_rs4648649	24839	24840	201	263	0.473022	1.68382e-06	0.12491	0.0254057	0.00219978	0.00276651	0.0034961	0.000149887
ENSG00000238164	4633	1.05838	473.079	196.979	0.000242211	chr1_2487186_C_T_rs7512269	-69826	-69825	60	65	0.116906	7.83208e-05	0.195065	0.0484929	0.089891	0.092841	0.0685745	0.000162587
ENSG00000157870	4657	1.05904	502.596	198.689	0.000863178	chr1_1808384_AC_A_rs140880133	-778394	-778393	51	51	0.0917266	0.000357569	0.213304	0.0588573	0.328867	0.324489	0.170223	0.000153342
ENSG00000142611	5300	1.03021	593.225	201.782	0.00157078	chr1_3825539_C_T_rs9424309	756335	756336	28	31	0.0557554	0.000776998	0.23686	0.069527	0.59654	0.593033	0.254274	0.000118976
ENSG00000130762	5608	1.02573	601.289	202.75	9.82568e-05	chr1_3881355_T_C_rs116294018	426689	426690	40	42	0.0755396	3.61461e-05	0.339594	0.0805853	0.0508949	0.0527366	0.0437496	0.000115744
ENSG00000162591	6056	1.04471	600.941	199.109	0.000771621	chr1_3426240_G_T_rs870171	-185269	-185268	129	154	0.276978	0.000319369	0.188915	0.0516884	0.355264	0.349876	0.179205	0.000122828
ENSG00000158109	6106	1.0494	614.867	199.659	1.51661e-16	chr1_3628611_GTTCTGGGAGCTCCTCCCCC_G_rs147637374;rs58849058	3595	3596	84	94	0.830935	1.11448e-18	-0.323651	0.0335577	9.999e-05	2.07292e-14	1.27349e-13	0.000121768
ENSG00000116213	6148	1.02443	678.271	204.214	8.42725e-37	chr1_3650061_AGCAGGCTG_A_rs145464993	-43	-42	206	258	0.464029	6.77644e-41	0.440461	0.0266358	9.999e-05	8.71599e-35	3.21662e-33	0.000102188
ENSG00000130764	6654	1.03309	693.426	200.837	1.88013e-07	chr1_3776661_A_G_rs34955593	-19838	-19837	54	61	0.109712	2.81073e-08	-0.173574	0.0301729	9.999e-05	9.55858e-05	0.000165614	0.000102703
ENSG00000116198	6683	1.02787	726.552	202.168	0.000316018	chr1_3828569_A_G_rs6657042	-28643	-28642	201	259	0.534173	0.000130492	-0.074874	0.0192373	0.193581	0.194275	0.118619	9.64346e-05
ENSG00000169598	6740	1.02463	673.433	199.838	0.00426447	chr1_4730999_A_G_rs78449074	847491	847492	54	56	0.100719	0.00226478	0.150093	0.0486048	0.939406	0.94108	0.342798	0.000102985
ENSG00000198912	6764	1.06448	700.233	199.716	1.86948e-09	chr1_3912190_G_A_rs35620403	11917	11918	193	243	0.43705	1.3526e-10	0.25935	0.038533	9.999e-05	5.31182e-07	1.34071e-06	0.000111859
ENSG00000196581	6961	1.03408	640.641	198.725	1.8447e-06	chr1_4831676_C_T_rs2025378	176943	176944	172	202	0.363309	3.22483e-07	-0.323812	0.0614946	0.00119988	0.00092492	0.00131104	0.000111507
ENSG00000131697	4929	1.03543	391.071	196.497	2.55518e-09	chr1_5959774_T_C_rs10864292	-32652	-32651	100	108	0.194245	1.37306e-10	-0.276568	0.041107	9.999e-05	6.03173e-07	1.50842e-06	0.000183422
ENSG00000069424	4930	1.04408	410.314	198.124	0.000761985	chr1_5870149_G_A_rs12405167	-122491	-122490	48	50	0.0899281	0.000304154	0.211216	0.0575813	0.249575	0.24946	0.142433	0.000179535
ENSG00000285629	4877	1.038	397.131	197.157	0.000141844	chr1_6086101_C_G_rs12754107	-111657	-111656	104	115	0.793165	4.26865e-05	-0.344919	0.0826456	0.0446955	0.0482783	0.0406914	0.000182063
ENSG00000116251	4874	1.02745	406.935	199.713	0.00200204	chr1_6503682_T_C_rs6678231	304086	304087	33	34	0.0611511	0.000959912	0.17389	0.0519753	0.544546	0.544832	0.240842	0.000171941
ENSG00000158286	4874	1.01343	433.925	202.009	1.27453e-10	chr1_6200603_A_C_rs11121478	-5517	-5516	136	161	0.289568	8.35822e-12	-0.265187	0.0368012	9.999e-05	4.39344e-08	1.32127e-07	0.000154225
ENSG00000116237	4839	1.03777	368.904	195.123	1.29556e-06	chr1_6243564_C_T_rs12239811	7599	7600	35	35	0.0629496	1.66496e-07	-0.261206	0.0483652	0.00019998	0.00035216	0.000544758	0.000195856
ENSG00000158292	4771	1.03718	374.17	196.366	0.00106918	chr1_6954480_C_G_rs12239076	693381	693382	189	238	0.428058	0.000421932	0.131123	0.036641	0.319468	0.312557	0.165928	0.000192747
ENSG00000097021	4525	1.04983	355.065	193.69	0.00246398	chr1_5529107_G_A_rs2153899	-864255	-864254	97	110	0.802158	0.00101763	-0.193964	0.0582718	0.572643	0.560943	0.245278	0.000211126
ENSG00000215788	4612	1.02925	353.164	193.405	0.00393033	chr1_6385199_T_C_rs57187269	-78424	-78423	94	101	0.181655	0.00173846	-0.138546	0.0437173	0.742426	0.741044	0.293805	0.00019924
ENSG00000171680	4673	1.02428	399.089	197.656	0.00116925	chr1_6908948_C_T_rs66651240	411523	411524	45	47	0.0845324	0.0004882	-0.222636	0.0629248	0.370163	0.361392	0.183181	0.00017358
ENSG00000162408	4696	1.03646	390.966	194.807	0.00193945	chr1_6490445_C_T_rs11806429	-64069	-64068	40	41	0.073741	0.000797553	-0.150256	0.044203	0.517248	0.514654	0.231887	0.000184057
ENSG00000204859	4635	1.02533	374.916	194.538	6.29925e-05	chr1_6580056_A_G_rs17029626	61	62	67	74	0.133094	1.47357e-05	0.211923	0.0478559	0.0192981	0.0209954	0.0205837	0.000185383
ENSG00000162413	4568	1.04703	357.203	193.173	0.00198701	chr1_7132835_T_C_rs9434478	529965	529966	52	53	0.0953237	0.000779344	0.16205	0.0475797	0.489651	0.48618	0.223176	0.000208091
ENSG00000116273	4569	1.03007	399.365	197.741	2.7718e-09	chr1_6613201_CAGCGGGG_C_rs148748142;rs142845295	-531	-530	172	203	0.365108	1.72213e-10	-0.225579	0.0337269	9.999e-05	7.23495e-07	1.78428e-06	0.000176642
ENSG00000041988	4536	1.03284	379.029	196.368	2.95906e-27	chr1_6625745_CGCCCG_C_rs112819712;rs139784143;rs76033764	876	877	129	151	0.728417	2.18183e-31	-0.44144	0.0323523	9.999e-05	1.80793e-25	3.12408e-24	0.000187734
ENSG00000007923	4519	1.04553	377.435	196.286	0.00114569	chr1_6733325_TA_T_rs34984433	31508	31509	190	236	0.57554	0.000455626	-0.0709272	0.0199383	0.335966	0.329806	0.172138	0.000196039
ENSG00000171735	4506	1.0299	353.383	194.461	0.00329633	chr1_7556680_A_G_rs12755955	771199	771200	176	215	0.386691	0.00145959	-0.118827	0.0368815	0.679432	0.676833	0.277603	0.000199522
ENSG00000049245	4273	1.0418	301.214	191.581	1.13346e-09	chr1_7781270_G_A_rs1048785	9973	9974	49	54	0.0971223	3.0452e-11	0.274049	0.0392191	9.999e-05	1.79937e-07	4.94244e-07	0.000242849
ENSG00000049246	4257	1.03342	333.094	196.387	4.78925e-06	chr1_8132827_A_G_rs7535151	348535	348536	152	182	0.672662	8.26218e-07	-0.194104	0.0382913	0.00069993	0.00126686	0.00173545	0.000214007
ENSG00000049249	4303	1.04272	325.207	193.889	0.000175214	chr1_7961850_GGTGCTGGACGGTGTCCCT_G_rs200968609;rs373653682	21010	21011	97	107	0.192446	4.70549e-05	-0.217975	0.0525301	0.0453955	0.0480805	0.0405511	0.000225573
ENSG00000116288	4314	1.05214	320.803	191.975	1.08696e-08	chr1_7963574_C_G_rs161815	1862	1863	198	252	0.546763	4.63027e-10	0.173081	0.0265716	9.999e-05	1.77e-06	4.09172e-06	0.000235307
ENSG00000284747	4319	1.03251	338.56	194.993	0.00367668	chr1_7120498_A_G_rs11120854	-870637	-870636	148	176	0.316547	0.00168109	-0.133559	0.0420088	0.705329	0.700407	0.283314	0.000209954
ENSG00000116285	4328	1.0285	371.979	196.836	0.000920039	chr1_7079840_G_A_rs9434457	-946470	-946469	124	151	0.271583	0.000360793	-0.167191	0.0461645	0.278372	0.277098	0.152826	0.000188718
ENSG00000162426	4503	1.04272	374.733	194.978	0.00134627	chr1_9203172_G_A_rs79264963	885057	885058	69	74	0.133094	0.000525446	-0.147192	0.0418445	0.383062	0.37585	0.187877	0.000195766
ENSG00000142599	4417	1.05338	347.898	190.676	4.79914e-05	chr1_8572540_C_T_rs1150395	46600	46601	54	57	0.897482	8.73847e-06	0.233268	0.0512727	0.0129987	0.0129981	0.0136831	0.000217793
ENSG00000074800	3944	1.05136	367.692	195.99	0.000945554	chr1_8877998_T_C_rs11811795	-689	-688	81	89	0.839928	0.000361545	-0.0940709	0.0259788	0.268573	0.270881	0.150516	0.000204824
ENSG00000142583	3809	1.05269	410.98	201.187	1.52487e-25	chr1_9067399_T_A_rs3765962	-2237	-2236	138	162	0.291367	9.79447e-29	-0.450867	0.0351325	9.999e-05	4.14126e-24	6.27463e-23	0.000183988
ENSG00000180758	3689	1.06319	350.445	195.369	6.21112e-09	chr1_9067399_T_A_rs3765962	-61704	-61703	138	162	0.291367	3.41505e-10	-0.315327	0.048011	9.999e-05	9.28677e-07	2.24575e-06	0.000222637
ENSG00000228526	3597	1.06979	352.296	196.049	0.000868007	chr1_9219981_C_T_rs10864397	37588	37589	190	232	0.582734	0.000328257	0.156429	0.0428874	0.235276	0.234021	0.136069	0.000225814
ENSG00000049239	3509	1.04838	341.639	196.717	6.16043e-14	chr1_9239888_T_G_rs2268176	5113	5114	125	144	0.258993	6.43921e-16	-0.279919	0.0321523	9.999e-05	6.27224e-12	2.90903e-11	0.000218462
ENSG00000171621	3476	1.04077	302.785	193.439	5.07636e-05	chr1_9281073_C_T_rs61783468	-11822	-11821	72	77	0.138489	1.08224e-05	0.229991	0.0511064	0.010299	0.0126382	0.0133518	0.00024083
ENSG00000171612	3511	1.0459	312.631	194.881	6.5769e-05	chr1_9077447_AC_A_rs35830189	-462019	-462018	27	29	0.0521583	1.57648e-05	-0.285904	0.0647941	0.0150985	0.0166879	0.0169726	0.000236931
ENSG00000188807	3596	1.05375	323.576	195.862	0.000254188	chr1_9008942_G_A_rs769901	-579981	-579980	201	270	0.514389	7.89967e-05	0.0974228	0.0242323	0.0637936	0.0673659	0.0535061	0.00023442
ENSG00000171608	3590	1.03102	342.66	198.779	0.000699996	chr1_9423329_G_A_rs12145857	-228403	-228402	59	61	0.109712	0.000282586	0.173632	0.0470799	0.20098	0.201003	0.121464	0.000206484
ENSG00000171603	3702	1.06997	354.641	193.001	0.000569481	chr1_9292175_G_A_rs75573311	-531810	-531809	27	28	0.0503597	0.00017974	-0.247714	0.0650412	0.155584	0.158008	0.102259	0.000224437
ENSG00000178585	3765	1.02894	400.602	198.364	0.00636315	chr1_8969655_G_A_rs12074878	-940682	-940681	104	118	0.21223	0.00343729	0.09037	0.0305653	0.917108	0.918363	0.337305	0.00017548
ENSG00000162441	3758	1.02451	389.202	197.494	0.000950087	chr1_10814833_T_C_rs1776222	871425	871426	188	238	0.428058	0.000382913	-0.0619545	0.0171842	0.30467	0.297947	0.160761	0.000178116
ENSG00000173614	3759	1.03682	382.499	196.545	0.00203514	chr1_10780848_A_G_rs17035713	837372	837373	37	40	0.0719425	0.000889451	-0.141054	0.0418836	0.524248	0.523961	0.234825	0.000188342
ENSG00000162444	3758	1.04769	393.899	198.872	4.2321e-07	chr1_10462065_C_A_rs11578995	464836	464837	64	67	0.120504	6.06614e-08	-0.41906	0.0748007	9.999e-05	0.000107815	0.000184391	0.000189085
ENSG00000130939	3722	1.04326	367.2	197.082	0.00130181	chr1_10175462_T_G_rs7556506	142503	142504	149	174	0.31295	0.000541744	0.10112	0.0288172	0.359264	0.359506	0.182676	0.000200111
ENSG00000054523	3425	1.0466	335.119	197.01	0.000298943	chr1_9319682_C_A_rs1294045	-890889	-890888	130	153	0.27518	9.98681e-05	0.150321	0.0379516	0.0807919	0.0838287	0.0634043	0.000221508
ENSG00000284642	3056	1.03878	272.572	197.232	0.00023236	chr1_10403515_T_C_rs3762288	7896	7897	185	238	0.428058	7.54714e-05	-0.158515	0.0393154	0.0533947	0.054197	0.0447276	0.00026589
ENSG00000142657	3054	1.04108	286.961	199.534	9.05189e-42	chr1_10387735_T_A_rs4846216	-11330	-11329	185	237	0.426259	1.71943e-47	0.544398	0.0293237	9.999e-05	6.63408e-41	3.98559e-39	0.000254349
ENSG00000175279	3052	1.0314	276.315	198.232	2.17711e-10	chr1_10465803_T_C_rs1188530	35019	35020	42	47	0.915468	9.80092e-12	-0.305615	0.0425692	9.999e-05	3.52107e-08	1.07455e-07	0.000256356
ENSG00000160049	3026	1.01735	259.161	196.95	0.000471623	chr1_11269513_T_C_rs7513418	796983	796984	28	28	0.94964	0.000168193	0.153234	0.0400507	0.10489	0.110081	0.0781035	0.00026147
ENSG00000142655	3028	1.03582	264.3	197.512	3.91031e-05	chr1_10448642_C_T_rs1307491	-26309	-26308	46	52	0.906475	9.89313e-06	0.203963	0.0451147	0.00579942	0.00859393	0.00959006	0.00027171
ENSG00000130940	3326	1.02878	293.015	199.693	0.00108974	chr1_10674743_A_G_rs284315	-19737	-19736	200	274	0.507194	0.000481853	0.150412	0.0424681	0.266673	0.26078	0.147076	0.000239779
ENSG00000120948	4158	1.04536	319.152	196.074	0.0044024	chr1_10637335_C_T_rs72641442	-375090	-375089	50	52	0.0935252	0.00213027	0.13489	0.0434155	0.745225	0.739918	0.293506	0.000231716
ENSG00000116649	4248	1.02943	316.76	195.351	0.001933	chr1_10081288_G_A_rs12068865	-978731	-978730	31	32	0.057554	0.000808048	-0.168035	0.0494879	0.450155	0.443931	0.209772	0.00022226
ENSG00000171824	4296	1.01727	342.608	199.443	0.00234945	chr1_11763216_A_G_rs10158409	663346	663347	160	197	0.645683	0.00114153	-0.0827137	0.0251036	0.552445	0.545245	0.24088	0.000197742
ENSG00000198793	4363	1.05477	362.975	195.693	9.24803e-05	chr1_10682063_G_A_rs61776326	-580489	-580488	48	51	0.0917266	2.43584e-05	-0.121506	0.0281961	0.0244976	0.0267488	0.0252194	0.000209625
ENSG00000120942	4354	1.02878	362.903	196.822	0.00561307	chr1_10851052_C_T_rs609913	-422147	-422146	44	47	0.0845324	0.00286948	0.104389	0.0346343	0.866213	0.86413	0.324255	0.000193604
ENSG00000116661	4088	1.05163	420.853	200.148	2.27844e-07	chr1_11654736_A_G_rs4478814	306	307	114	131	0.764389	3.30909e-08	-0.214151	0.0374326	9.999e-05	5.81369e-05	0.000103972	0.000179101
ENSG00000132879	4087	1.02217	387.797	198.313	3.24174e-07	chr1_11656698_G_A_rs56052340	1787	1788	50	52	0.0935252	4.28305e-08	0.259684	0.0457941	0.00029997	0.000102036	0.000175846	0.000177447
ENSG00000116663	4079	1.03882	441.902	203.571	1.00911e-08	chr1_11662962_T_C_rs398052639	-1239	-1238	81	85	0.152878	1.32784e-09	0.283894	0.0448893	9.999e-05	2.71778e-06	6.12647e-06	0.000164038
ENSG00000116670	4082	1.03519	404.153	199.378	0.00985867	chr1_12548657_AGAGG_A_rs770983186	867508	867509	185	241	0.433453	0.00577635	-0.109434	0.0392725	0.980002	0.980336	0.351848	0.000177356
ENSG00000162490	4083	1.04501	400.824	199.372	0.000852285	chr1_11683514_G_T_rs909933	-8197	-8196	176	222	0.600719	0.0003608	-0.157516	0.043493	0.272773	0.269432	0.150165	0.000184309
ENSG00000177674	4138	1.0507	396.451	198.949	0.000110111	chr1_11736874_CGGGTCT_C_rs143919633;rs201251737;rs17875909	737	738	127	146	0.26259	3.46484e-05	-0.121537	0.0287704	0.0323968	0.0356271	0.0318026	0.000189586
ENSG00000177000	4177	1.04178	368.452	197.425	1.89378e-15	chr1_11781888_T_C_rs9727993	-24077	-24076	147	174	0.68705	1.3097e-17	-0.286361	0.0308384	9.999e-05	2.12773e-13	1.1745e-12	0.00019853
ENSG00000011021	4175	1.03141	369.43	198.074	0.00129326	chr1_11339793_G_A_rs2982383	-466399	-466398	187	238	0.571942	0.000555317	0.0945803	0.0270068	0.370363	0.364932	0.184291	0.000191758
ENSG00000285646	4129	1.033	382.472	200.607	0.000373528	chr1_11908438_T_TG_rs34365533	286	287	96	105	0.188849	0.000148334	0.277274	0.0718541	0.122488	0.12296	0.0848526	0.000186136
ENSG00000116685	4059	1.0423	360.727	198.056	0.000823509	chr1_12842147_C_T_rs115090821	915719	915720	33	37	0.0665468	0.00033155	0.153727	0.0421782	0.240176	0.239027	0.138202	0.000203106
ENSG00000083444	4033	1.04732	356.09	198.561	0.000462756	chr1_12052481_C_G_rs72641045	117763	117764	49	53	0.0953237	0.000174982	-0.19348	0.0507074	0.133487	0.136414	0.0917499	0.000208921
ENSG00000116688	3930	1.04028	352.093	199.278	1.27488e-11	chr1_11986032_G_A_rs873458	5587	5588	197	262	0.528777	4.3517e-13	-0.158412	0.0205972	9.999e-05	2.03376e-09	7.18725e-09	0.000206796
ENSG00000116691	3844	1.03972	336.937	198.296	0.000297222	chr1_11830833_C_CTGTT_rs71568359;rs398102445	-188666	-188665	165	199	0.357914	0.00010452	0.128097	0.0324359	0.0833917	0.0854125	0.0643742	0.000215726
ENSG00000120949	3789	1.05469	329.474	196.099	7.50528e-05	chr1_11999355_C_T_rs2295281	-126545	-126544	198	263	0.526978	1.95148e-05	-0.244001	0.055936	0.0177982	0.0194717	0.019332	0.00023088
ENSG00000028137	3771	1.04707	321.942	196.156	0.00119133	chr1_12195303_A_C_rs590977	28311	28312	88	95	0.170863	0.000474511	-0.145437	0.0410138	0.29537	0.297124	0.160495	0.000230906
ENSG00000048707	3588	1.03829	345.238	200.846	0.00783488	chr1_12542953_G_A_rs2038118	186601	186602	77	83	0.850719	0.004603	0.0917243	0.0320503	0.928107	0.929039	0.339825	0.000209613
ENSG00000162496	3922	1.03039	405.179	201.274	0.000379152	chr1_12225595_T_C_rs190190	-392616	-392615	29	29	0.0521583	0.000154729	0.41517	0.107897	0.134687	0.132642	0.0898661	0.000174286
ENSG00000162493	4609	1.03838	472.071	201.709	2.11933e-11	chr1_13615578_A_G_rs2487628	31744	31745	124	138	0.751799	1.06626e-12	-0.460592	0.0610399	9.999e-05	4.85178e-09	1.64162e-08	0.000153349
ENSG00000116731	4628	1.04935	373.692	192.611	2.42038e-05	chr1_13615578_A_G_rs2487628	-133826	-133825	124	138	0.751799	4.33697e-06	-0.157902	0.0335366	0.00629937	0.00698494	0.00798956	0.000200316
ENSG00000189337	6098	1.07264	484.079	194.598	0.000391944	chr1_14820820_A_T_rs3820612	-103311	-103310	148	169	0.303957	0.000123836	0.182093	0.046623	0.144786	0.147824	0.0971536	0.000165723
ENSG00000175147	5874	1.02704	492.277	199.125	4.65495e-07	chr1_15227511_G_A_rs1751997	75052	75053	98	109	0.196043	6.8934e-08	-0.335128	0.0600899	0.00029997	0.000180545	0.000297454	0.000141955
ENSG00000171729	5864	1.04445	473.157	195.935	1.23647e-06	chr1_15150091_G_A_rs61782690	-3643	-3642	98	110	0.197842	1.67295e-07	-0.203488	0.0376848	0.00019998	0.000412037	0.000628874	0.000155872
ENSG00000142621	5890	1.02531	503.216	201.437	0.000646603	chr1_15290834_G_A_rs559053	-14929	-14928	148	171	0.307554	0.000283692	-0.301253	0.0817076	0.273073	0.266566	0.149151	0.000138115
ENSG00000142634	5807	1.05906	426.961	195.86	0.000231562	chr1_15465931_C_G_rs2901964	56042	56043	92	100	0.179856	7.09248e-05	-0.154978	0.0382898	0.0766923	0.0799004	0.0611402	0.000180513
ENSG00000132906	5789	1.04816	393.279	194.06	1.39386e-14	chr1_15581413_C_G_rs12691551	57065	57066	183	233	0.419065	7.15427e-17	0.321036	0.0355317	9.999e-05	1.5399e-12	7.70943e-12	0.000189651
ENSG00000116138	5788	1.0425	404.56	195.898	9.22451e-05	chr1_14970189_T_G_rs2311970	-556660	-556659	188	245	0.440647	2.45256e-05	0.076945	0.0178622	0.030397	0.0312587	0.0286151	0.000181214
ENSG00000197312	5634	1.04759	400.265	196.628	5.78945e-10	chr1_15649492_A_G_rs2104038	32033	32034	130	148	0.266187	2.50266e-11	-0.201828	0.0287461	9.999e-05	1.09705e-07	3.11052e-07	0.000186019
ENSG00000215695	5559	1.03337	417.85	199.827	0.000252058	chr1_14776767_C_T_rs10927546	-882947	-882946	165	201	0.638489	9.21919e-05	0.18969	0.0476459	0.0923908	0.0913366	0.0676213	0.000170576
ENSG00000116786	5508	1.03162	394.581	196.336	4.48765e-08	chr1_15677337_A_G_rs61169376	-6984	-6983	124	144	0.258993	3.7203e-09	-0.180853	0.0294769	9.999e-05	1.23592e-05	2.4866e-05	0.000179651
ENSG00000162461	5385	1.02859	391.193	197.869	1.6961e-28	chr1_15732203_CA_C_rs77293491	-4056	-4055	115	129	0.232014	1.36477e-32	-0.538674	0.0384452	9.999e-05	1.24946e-26	2.38211e-25	0.000179499
ENSG00000162458	5338	1.06541	350.337	191.867	0.000508522	chr1_15208175_A_T_rs10927721	-550621	-550620	97	109	0.196043	0.000150516	0.143004	0.0370952	0.141386	0.141251	0.0940218	0.000224166
ENSG00000233954	5157	1.05187	341.923	193.677	0.00484359	chr1_15008286_T_C_rs6681053	-801063	-801062	56	59	0.106115	0.00223336	-0.234045	0.0756849	0.79822	0.794948	0.306785	0.000220595
ENSG00000065526	5052	1.05114	316.584	192.328	0.000122632	chr1_16054139_G_A_rs61769867	206431	206432	135	164	0.294964	2.88068e-05	-0.132083	0.0309397	0.030297	0.0315237	0.0288015	0.000237722
ENSG00000179743	5050	1.04469	323.286	193.615	1.1166e-07	chr1_15873668_A_G_rs904910	25520	25521	151	185	0.332734	8.42488e-09	-0.253647	0.0423968	0.00019998	2.24135e-05	4.33281e-05	0.000228281
ENSG00000116809	5010	1.05038	308.375	193.936	4.40981e-05	chr1_15803263_CT_C_rs71002936	-172839	-172838	183	235	0.422662	9.42461e-06	0.143143	0.0315837	0.00939906	0.0106387	0.0115137	0.00024349
ENSG00000173641	4911	1.04002	299.618	194.591	7.9543e-16	chr1_16021359_C_A_rs3897352	3315	3316	45	46	0.0827338	2.76764e-18	0.939568	0.0987684	9.999e-05	7.32025e-14	4.25436e-13	0.000242812
ENSG00000142627	4802	1.04935	246.005	190.857	0.000555219	chr1_16011787_A_G_rs1763606	-144283	-144282	165	194	0.651079	0.000160371	-0.157083	0.0409231	0.111489	0.1131	0.0798186	0.000304255
ENSG00000142632	4725	1.05023	264.723	194.563	4.59931e-49	chr1_16200034_G_A_rs221035	-6978	-6977	135	148	0.733813	3.31553e-57	-0.771599	0.0356488	9.999e-05	5.88702e-49	6.47155e-47	0.000283499
ENSG00000288398	4645	1.06478	275.362	193.441	2.1897e-05	chr1_16223037_T_C_rs12058596	-8299	-8298	147	168	0.697842	4.04434e-06	-0.236693	0.0501049	0.00409959	0.00419494	0.00507228	0.000284662
ENSG00000132881	4622	1.0275	272.179	195.063	1.82441e-10	chr1_16223037_T_C_rs12058596	-14147	-14146	147	168	0.697842	5.42621e-12	-0.282759	0.0388512	9.999e-05	3.09002e-08	9.50869e-08	0.000257097
ENSG00000037637	4834	1.02016	280.962	196.536	0.00236938	chr1_17167452_T_C_rs2501811	814971	814972	73	79	0.857914	0.0010589	-0.134542	0.0405616	0.479852	0.476751	0.220403	0.00024335
ENSG00000055070	4833	1.02632	272.21	194.836	0.00142121	chr1_16410668_C_T_rs141879119	43442	43443	36	37	0.0665468	0.00055685	-0.223623	0.0638681	0.314169	0.308774	0.164558	0.000256115
ENSG00000157191	4936	1.0257	248.927	191.772	0.00241429	chr1_16466725_G_T_rs157129	26000	26001	129	149	0.732014	0.000937156	-0.0933013	0.0278294	0.443956	0.439632	0.208331	0.000279519
ENSG00000226029	4951	1.05048	248.458	191.549	6.60746e-17	chr1_16454951_A_G_rs61769456	-5998	-5997	128	144	0.258993	7.79927e-20	0.565016	0.0563553	9.999e-05	3.23468e-15	2.15367e-14	0.000302288
ENSG00000219481	4703	1.02974	307.024	198.639	5.57817e-10	chr1_16856004_T_C_rs6586559	242469	242470	53	59	0.893885	3.02131e-11	-0.45184	0.0646502	9.999e-05	1.06384e-07	3.0267e-07	0.000229526
ENSG00000238142	4577	1.03043	304.141	196.049	1.41371e-08	chr1_16716442_T_C_rs9729745	-173208	-173207	84	84	0.151079	9.50342e-10	0.544571	0.0852911	9.999e-05	2.91364e-06	6.5366e-06	0.000232202
ENSG00000058453	4623	1.04708	295.017	192.879	9.35958e-15	chr1_16949400_A_T_rs12217103	27468	27469	147	176	0.316547	3.60141e-17	0.268542	0.029391	9.999e-05	7.72743e-13	3.98852e-12	0.000251978
ENSG00000117122	4658	1.04376	322.207	197	3.81989e-12	chr1_16988930_G_A_rs4920605	8309	8310	200	250	0.55036	7.93823e-14	0.357127	0.0448512	9.999e-05	4.92038e-10	1.86378e-09	0.0002284
ENSG00000159363	4592	1.05793	321.139	194.638	0.0088297	chr1_17938244_A_G_rs594011	926315	926316	197	250	0.44964	0.00458744	0.0622068	0.0217278	0.933707	0.9355	0.341367	0.00023918
ENSG00000117118	4441	1.03361	323.925	196.738	0.00104308	chr1_17238352_C_T_rs3003412	184319	184320	50	56	0.100719	0.000415324	0.132106	0.0368706	0.271973	0.271812	0.150877	0.000220196
ENSG00000117115	4354	1.01962	308.544	196.21	1.10147e-05	chr1_17087810_C_A_rs742795	-31642	-31641	177	219	0.606115	2.1389e-06	0.215948	0.0443918	0.00249975	0.0030094	0.00376983	0.000221219
ENSG00000179051	4581	1.0371	402.642	198.164	0.000289767	chr1_17454768_C_G_rs2996655	15090	15091	155	186	0.334532	0.000100994	-0.114625	0.0289603	0.0964904	0.0999722	0.0724843	0.000179075
ENSG00000074964	4776	1.07689	423.01	195.532	0.000181367	chr1_17565466_C_G_rs114044765	-15088	-15087	33	34	0.0611511	5.27115e-05	0.277706	0.0673801	0.0554945	0.0584995	0.047613	0.000191998
ENSG00000117154	5567	1.04974	514.392	196.793	0.00151528	chr1_18382638_C_T_rs4920491	274839	274840	122	135	0.242806	0.000638847	0.200261	0.057836	0.525247	0.518322	0.233133	0.000145701
ENSG00000159423	5519	1.02694	524.121	200.753	0.00155527	chr1_18580574_G_C_rs729574	-321982	-321981	57	59	0.106115	0.000744706	-0.185678	0.0543092	0.552345	0.545184	0.24088	0.000133288
ENSG00000169991	5499	1.05759	485.54	196.995	0.00184112	chr1_18916122_C_CA_rs542096408;rs35729417	-40555	-40554	89	92	0.165468	0.000803849	-0.200946	0.0591546	0.575442	0.565386	0.246366	0.000158045
ENSG00000272084	5493	1.08122	454.568	192.938	0.00311363	chr1_18877503_C_G_rs2230705	-198009	-198008	126	150	0.730216	0.00130743	-0.165818	0.0509466	0.735826	0.730002	0.290845	0.000180923
ENSG00000127481	5500	1.0643	469.847	196.061	0.000911273	chr1_19342623_A_G_rs214326	237706	237707	196	255	0.541367	0.000347339	-0.114274	0.0314628	0.325467	0.318502	0.168141	0.000166611
ENSG00000230424	5329	1.04527	497.616	200.221	0.000396535	chr1_20144926_A_C_rs1806976	934570	934571	69	76	0.136691	0.000156382	-0.322321	0.0838272	0.161284	0.162807	0.104389	0.000148579
ENSG00000127463	5319	1.07042	437.029	193.896	9.5408e-21	chr1_19215687_T_TTTTA_rs111887261;rs55741953	-35836	-35835	191	241	0.433453	4.01967e-24	-0.332747	0.0291863	9.999e-05	2.41313e-19	2.37031e-18	0.000182375
ENSG00000053372	5317	1.02535	472.422	199.539	5.12036e-06	chr1_19249541_T_C_rs10917275	-2265	-2264	117	132	0.23741	1.08861e-06	-0.104926	0.0209414	0.00169983	0.00205139	0.00267242	0.000147134
ENSG00000053371	5454	1.04637	459.232	196.479	6.19633e-08	chr1_19311815_A_G_rs2227295	-330	-329	117	132	0.76259	5.47279e-09	0.179833	0.0296578	9.999e-05	1.71626e-05	3.38578e-05	0.000161538
ENSG00000040487	5454	1.05158	517.692	200.557	0.00230689	chr1_19681480_TG_T_rs145761326	369153	369154	58	60	0.107914	0.00115448	-0.128543	0.0390522	0.680932	0.677436	0.277719	0.000145577
ENSG00000077549	5281	1.06175	416.503	193.544	8.77676e-06	chr1_19335572_TCAAA_T_rs149127186;rs201066220;rs376586613	-149968	-149967	205	271	0.51259	1.39493e-06	-0.205896	0.041534	0.00189981	0.00251086	0.00320631	0.000186532
ENSG00000173436	5391	1.05297	415.426	195.012	8.21471e-05	chr1_19921601_G_C_rs10916672	324530	324531	89	92	0.165468	2.05432e-05	-0.264684	0.0608476	0.0263974	0.0273989	0.0257056	0.000182173
ENSG00000158747	5528	1.03342	451.607	198.065	4.52131e-08	chr1_19536208_C_G_rs11801304	-108104	-108103	133	152	0.273381	4.38713e-09	-0.283777	0.0464842	9.999e-05	1.40291e-05	2.79428e-05	0.00015785
ENSG00000162542	5512	1.0632	404.426	193.896	0.000733178	chr1_19735369_C_T_rs1002103	-64548	-64547	46	46	0.0827338	0.000249749	0.182619	0.049075	0.233477	0.230093	0.134314	0.000192927
ENSG00000169914	5218	1.04888	364.134	194.257	6.80671e-05	chr1_19853162_GTTGTT_G_rs143308222;rs72159184;rs539142807	-29234	-29233	169	212	0.618705	1.58996e-05	0.168119	0.0381179	0.0171983	0.0199959	0.0197727	0.000205279
ENSG00000188257	5058	1.04168	358.067	195.106	1.76546e-05	chr1_19978572_C_T_rs10732279	-1036	-1035	122	138	0.751799	3.46241e-06	0.238027	0.0500211	0.00519948	0.00501082	0.00594198	0.000204221
ENSG00000162545	4772	1.06345	334.847	192.573	9.69238e-17	chr1_20213360_A_C_rs10737445	-272851	-272850	121	131	0.764389	1.53457e-19	-0.340046	0.0342463	9.999e-05	4.39757e-15	2.89068e-14	0.000233185
ENSG00000090432	4764	1.07726	335.822	192.233	1.33404e-21	chr1_20522548_G_GC_rs36062560;rs397979482	14396	14397	87	94	0.169065	2.49479e-25	0.304698	0.0258675	9.999e-05	1.65479e-20	1.82297e-19	0.000242094
ENSG00000183114	4755	1.04466	346.751	193.14	1.87629e-05	chr1_20677043_G_T_rs10916849	124469	124470	217	272	0.510791	3.31607e-06	0.260697	0.0546751	0.00419958	0.00507903	0.00602011	0.000212817
ENSG00000158825	4785	1.01306	386.08	198.687	9.04624e-17	chr1_20587112_GGAGTCAAGGAGTCCTGAAGGCCGGTCCCAGGCCTGGGCAGGGCTGGGTGGGGCAGACT_G_.	-1986	-1985	206	264	0.47482	5.0816e-19	-0.442597	0.0453581	9.999e-05	2.3174e-14	1.41527e-13	0.000173127
ENSG00000158828	4827	1.04433	368.67	192.939	1.68651e-10	chr1_20582987_TTGTG_T_rs138945791;rs56092562	-50472	-50471	215	275	0.494604	3.78519e-12	-0.222036	0.0302594	9.999e-05	2.92252e-08	9.02014e-08	0.000199968
ENSG00000117242	4826	1.05272	368.578	194.02	0.00124188	chr1_21598615_T_C_rs2794278	946421	946422	47	49	0.911871	0.000463312	-0.174606	0.0491475	0.353165	0.342514	0.176525	0.00020517
ENSG00000244038	4831	1.03742	368.091	194.599	0.00400365	chr1_20448857_G_A_rs11799849	-212513	-212512	198	252	0.453237	0.00183533	0.0930524	0.0295157	0.759524	0.759406	0.297898	0.000196075
ENSG00000117245	4854	1.04572	386.321	195.121	0.00230768	chr1_19975434_A_T_rs876018	-709754	-709753	80	83	0.149281	0.000984715	0.166592	0.0499047	0.573043	0.569778	0.247567	0.00019164
ENSG00000127483	4822	1.03087	404.124	199.638	0.000375125	chr1_21593421_G_A_rs829389	806768	806769	188	227	0.408273	0.000143613	-0.114363	0.029572	0.131387	0.130824	0.0889605	0.000175
ENSG00000075151	4953	1.06405	344.616	192.255	5.67695e-06	chr1_21071626_A_G_rs61779072	20631	20632	51	54	0.0971223	7.69391e-07	-0.17116	0.033665	0.00079992	0.00127418	0.00174299	0.00022698
ENSG00000117298	5139	1.06076	298.433	186.036	0.000317795	chr1_21290752_G_T_rs213045	-54753	-54752	142	177	0.318345	6.6981e-05	0.136468	0.0335974	0.0706929	0.0762514	0.058924	0.000259546
ENSG00000142794	5174	1.05673	335.764	191.103	6.84409e-49	chr1_21449899_A_C_rs10737457	9761	9762	177	221	0.602518	5.26207e-58	-0.773467	0.0353113	9.999e-05	5.77198e-49	6.47155e-47	0.000227944
ENSG00000162551	5134	1.0344	335.157	192.308	9.02342e-09	chr1_21574532_T_TAC_rs3835555;rs397791862	65108	65109	208	271	0.48741	3.84672e-10	-0.322375	0.0492422	9.999e-05	1.92432e-06	4.41292e-06	0.000213339
ENSG00000090686	4799	1.05484	333.331	192.723	1.20308e-07	chr1_21723444_G_T_rs6703219	-59706	-59705	108	127	0.771583	8.49852e-09	0.175238	0.0292988	9.999e-05	2.24704e-05	4.34169e-05	0.000228307
ENSG00000187942	4833	1.05809	359.019	194.51	0.00157995	chr1_21313132_C_A_rs3026838	-499134	-499133	82	84	0.151079	0.000622931	0.207577	0.0598257	0.413059	0.405211	0.197471	0.000214049
ENSG00000142798	4886	1.03743	358.526	194.454	0.000171467	chr1_21877036_G_A_rs2077271	46322	46323	162	192	0.654676	4.70676e-05	0.16241	0.0391401	0.049895	0.0528236	0.0438007	0.000201313
ENSG00000218510	4991	1.045	364.341	193.868	3.32521e-36	chr1_22022063_T_C_rs11586488	-3449	-3448	121	134	0.241007	2.73876e-42	0.731775	0.0431416	9.999e-05	3.92273e-35	1.49025e-33	0.000202755
ENSG00000070831	4993	1.04525	353.911	192.581	0.00108563	chr1_22559897_G_A_rs12411218	507228	507229	109	125	0.22482	0.000376775	-0.0925652	0.025643	0.30047	0.298378	0.160921	0.000208888
ENSG00000184677	4853	1.03317	353.146	195.554	0.000971596	chr1_22651075_C_G_rs71638859	199223	199224	33	33	0.0593525	0.000367442	0.208372	0.0576149	0.279072	0.275659	0.152321	0.0002017
ENSG00000173372	4522	1.07351	316.498	190.793	0.00334099	chr1_22091767_C_CAA_rs139035560;rs765131893	-545814	-545813	90	94	0.169065	0.00133398	0.105896	0.0325958	0.630037	0.622556	0.262639	0.00025409
ENSG00000159189	4519	1.06655	321.269	192.448	0.00174099	chr1_22666693_C_G_rs292006	23059	23060	38	40	0.0719425	0.000652378	-0.183187	0.0529959	0.406959	0.39678	0.194495	0.000245268
ENSG00000173369	4520	1.07567	319.028	191.395	0.0030268	chr1_22715978_G_A_rs12562997	62741	62742	153	187	0.336331	0.00120871	-0.0929914	0.0283682	0.59634	0.586843	0.252605	0.000253664
ENSG00000133216	4464	1.01447	363.898	201.097	0.000289202	chr1_22595944_C_G_rs71638848	-115027	-115026	68	70	0.125899	0.000113293	-0.244978	0.0623583	0.0952905	0.0960728	0.0702585	0.000184512
ENSG00000004487	4305	1.03693	309.514	196.143	0.00605867	chr1_22021611_C_T_rs2865198	-997838	-997837	120	133	0.239209	0.00308022	0.121162	0.0405006	0.840316	0.838535	0.317844	0.000232826
ENSG00000169641	4277	1.04892	304.174	193.857	0.000213348	chr1_23080588_C_A_rs12751560	-97221	-97220	197	266	0.478417	5.91232e-05	0.0847025	0.0206945	0.050495	0.0537677	0.0444337	0.000245763
ENSG00000261326	4084	1.04841	313.721	196.503	0.0109958	chr1_24064227_G_A_rs41268127	777474	777475	59	64	0.115108	0.00615262	0.172091	0.0622322	0.965103	0.965659	0.348216	0.000237917
ENSG00000125944	4074	1.04589	286.547	193.103	0.00502073	chr1_22843035_T_C_rs4655129	-501288	-501287	136	157	0.282374	0.00229378	-0.0701479	0.0227451	0.753325	0.748299	0.295284	0.000258491
ENSG00000249087	4060	1.03417	302.097	196.421	0.000341952	chr1_24359014_A_C_rs6665910	989777	989778	102	114	0.205036	0.000113813	-0.220886	0.0562424	0.0876912	0.089426	0.0665074	0.000236512
ENSG00000125945	4061	1.0402	313.15	197.098	1.08398e-21	chr1_23375090_C_T_rs4649024	5253	5254	38	39	0.0701439	7.5713e-25	0.813627	0.0699689	9.999e-05	6.03563e-20	6.26186e-19	0.000232454
ENSG00000204219	4020	1.05406	277.179	193.472	0.00624667	chr1_23408748_G_T_rs1198423	-16001	-16000	68	73	0.868705	0.00298655	0.176557	0.0588249	0.811819	0.809187	0.310632	0.000273906
ENSG00000088280	4048	1.02803	286.046	195.869	3.73739e-06	chr1_23474588_A_T_rs2811975	37910	37911	55	58	0.895683	5.99575e-07	0.212514	0.0413714	0.00059994	0.000871459	0.00124208	0.000245044
ENSG00000117318	4157	1.06175	280.467	193.072	0.0214787	chr1_24257449_T_A_rs72874862	697947	697948	34	35	0.0629496	0.0124436	-0.222917	0.088483	0.9969	0.997361	0.35602	0.000276987
ENSG00000142676	4054	1.05628	274.729	193.81	9.69018e-05	chr1_23608907_T_C_rs74559141	-83703	-83702	27	28	0.0503597	2.34813e-05	0.255369	0.0591391	0.0193981	0.0208916	0.0205014	0.0002782
ENSG00000011007	4068	1.04708	264.754	193.55	0.00141037	chr1_24199850_T_C_rs2011270	456378	456379	38	41	0.926259	0.000528883	0.226404	0.0643966	0.29697	0.290347	0.158091	0.000280777
ENSG00000236810	4044	1.03911	246.898	192.24	0.00149286	chr1_23933726_C_T_rs61774293	155412	155413	131	153	0.72482	0.000541019	0.217401	0.061948	0.293771	0.290639	0.158126	0.000293828
ENSG00000057757	4044	1.05564	250.545	192.281	0.000556571	chr1_23682950_A_G_rs35488912	-95469	-95468	28	28	0.0503597	0.000170131	0.236807	0.0619425	0.108489	0.113648	0.0801368	0.000304463
ENSG00000011009	4027	1.03399	265.188	196.197	0.000633275	chr1_23206502_A_C_rs856508	-584644	-584643	179	226	0.406475	0.000229476	0.0724839	0.0193607	0.144486	0.143216	0.0949021	0.000269271
ENSG00000117308	4011	1.03089	259.725	194.48	0.0035875	chr1_23591217_A_C_rs72663249	-209538	-209537	64	67	0.120504	0.00161089	0.145803	0.0456748	0.59724	0.593098	0.254281	0.000272291
ENSG00000117305	3945	1.04428	254.174	194.285	0.0069759	chr1_23815487_C_CT_rs372072609	-9943	-9942	28	28	0.0503597	0.00346359	0.15381	0.0520652	0.820518	0.819564	0.31322	0.00028998
ENSG00000179163	3961	1.02729	252.327	195.605	5.47047e-07	chr1_23892040_C_T_rs4285653	23749	23750	110	121	0.782374	6.34096e-08	0.237036	0.0423762	9.999e-05	0.000107034	0.000183298	0.000277137
ENSG00000189266	3971	1.05386	248.123	192.03	7.16871e-05	chr1_24007426_G_A_rs3003317	47597	47598	180	236	0.42446	1.50862e-05	-0.139031	0.0314349	0.0120988	0.0138574	0.0144552	0.000305789
ENSG00000188529	4011	1.03831	249.468	193.17	0.00870665	chr1_23600622_C_T_rs10917397	-379675	-379674	135	161	0.289568	0.00436321	0.0777773	0.0270114	0.882212	0.879716	0.32796	0.000290087
ENSG00000185436	4274	1.06217	283.877	191.51	0.00119528	chr1_24193430_G_A_rs4649203	6140	6141	130	143	0.742806	0.000406296	0.220135	0.0613358	0.262474	0.260544	0.147007	0.000274001
ENSG00000001460	3963	1.04151	284.434	193.394	3.47762e-05	chr1_24387906_A_G_rs10489439	-25877	-25876	131	153	0.27518	6.93342e-06	-0.205431	0.0446351	0.00729927	0.0079807	0.00897945	0.000256947
ENSG00000001461	3963	1.04712	295.16	195.211	0.003438	chr1_25007753_A_ATTTC_rs150102359;rs528876448;rs3085934	591950	591951	89	94	0.169065	0.00156506	-0.124712	0.0389616	0.620938	0.61803	0.261437	0.000251892
ENSG00000117602	3955	1.0666	274.549	191.583	0.00387318	chr1_24280929_T_C_rs7535789	-221908	-221907	66	70	0.874101	0.00162413	0.168598	0.0528564	0.635536	0.627692	0.264073	0.000287037
ENSG00000133226	3868	1.0345	302.351	200.286	0.00253939	chr1_24893084_G_A_rs76671131	249781	249782	93	103	0.185252	0.00127667	0.110658	0.0339252	0.521148	0.52017	0.233659	0.000236555
ENSG00000169504	3821	1.05052	266.536	194.776	0.00234369	chr1_24570377_T_C_rs72654606	-175071	-175070	54	57	0.102518	0.000992165	0.159126	0.0476996	0.445455	0.440626	0.20863	0.000281821
ENSG00000020633	3769	1.05229	267.818	194.19	0.00126351	chr1_24638664_T_A_rs115840688	-291613	-291612	28	29	0.0521583	0.000475443	-0.184385	0.0520054	0.267973	0.264117	0.148267	0.000281974
ENSG00000117614	3636	1.02736	236.384	193.658	0.00494305	chr1_25024288_C_T_rs114095727	-208215	-208214	28	29	0.0521583	0.00228562	0.173947	0.0563811	0.683332	0.67929	0.278073	0.000295888
ENSG00000117616	3627	1.05459	258.435	195.865	1.68054e-18	chr1_25257119_C_G_rs72660908	9664	9665	188	223	0.401079	2.76661e-21	-0.413647	0.0394051	9.999e-05	6.148e-17	4.82746e-16	0.000294242
ENSG00000183726	3701	1.04663	227.659	193.071	1.75981e-30	chr1_25257119_C_G_rs72660908	-81216	-81215	188	223	0.401079	1.0574e-35	-0.504975	0.0337622	9.999e-05	2.07257e-29	5.09919e-28	0.000326064
ENSG00000204178	3735	1.05566	242.473	193.372	3.66001e-05	chr1_25251005_A_T_rs4518840	-179893	-179892	71	73	0.868705	7.35237e-06	-0.188849	0.0411519	0.0049995	0.00662786	0.00763522	0.00031461
ENSG00000157978	3677	1.02741	244.848	195.897	0.0161402	chr1_25158142_T_G_rs7553861	-385465	-385464	153	180	0.676259	0.00943585	-0.0854463	0.0326374	0.978902	0.980269	0.351848	0.000285711
ENSG00000117643	3499	1.05259	226.846	193.258	0.00110382	chr1_25545665_A_C_rs113903356	-71127	-71126	27	29	0.0521583	0.000393398	0.295558	0.0821475	0.20078	0.200716	0.121347	0.000333193
ENSG00000162430	3488	1.04755	231.633	193.947	5.3617e-06	chr1_25797516_T_C_rs807241	-2678	-2677	107	122	0.780575	8.04117e-07	0.186306	0.0367114	0.00079992	0.000884442	0.0012585	0.000321368
ENSG00000117640	3497	1.05333	245.767	195.916	4.11494e-07	chr1_25796488_G_A_rs807244	-23467	-23466	108	122	0.780575	4.67012e-08	-0.152883	0.027041	9.999e-05	6.04883e-05	0.000107767	0.000308231
ENSG00000182749	3466	1.04109	215.975	193.214	0.00102057	chr1_26460136_G_A_rs3816539	584427	584428	100	108	0.194245	0.000358397	0.140422	0.0387536	0.181682	0.18229	0.113483	0.000337941
ENSG00000117632	3423	1.04225	218.383	193.287	0.00656076	chr1_26578169_G_A_rs4970501	671749	671750	164	194	0.348921	0.00314743	-0.132271	0.0443155	0.755024	0.748344	0.295284	0.000335402
ENSG00000158006	3320	1.04661	192.25	193.195	0.0018692	chr1_26357219_T_C_rs6657386	359155	359156	173	208	0.625899	0.000726184	-0.0811641	0.0236899	0.286771	0.281085	0.154415	0.00038608
ENSG00000175087	3040	1.04341	179.718	193.098	0.00166148	chr1_26107863_G_A_rs2802346	-3962	-3961	86	94	0.169065	0.000630859	-0.123994	0.0357732	0.245775	0.23978	0.138499	0.000408986
ENSG00000142684	2978	1.04646	178.491	193.333	7.54144e-16	chr1_26201318_A_C_rs1889755	31409	31410	127	143	0.257194	2.02189e-18	0.326442	0.0341523	9.999e-05	3.32924e-14	2.00245e-13	0.000415641
ENSG00000130695	3045	1.02189	161.135	190.48	2.27137e-07	chr1_26218151_C_T_rs7540082	-16050	-16049	139	159	0.714029	1.4815e-08	-0.177053	0.0301332	9.999e-05	2.89931e-05	5.48709e-05	0.000426606
ENSG00000142669	3057	1.02155	182.947	196.528	0.00429989	chr1_27195858_C_A_rs148290221	915771	915772	48	50	0.0899281	0.00209831	-0.163682	0.0526035	0.540746	0.535303	0.238261	0.000375349
ENSG00000158062	3067	1.03547	186.588	196.242	0.000939569	chr1_26251494_G_A_rs111486799	-55139	-55138	95	104	0.18705	0.000362071	0.129762	0.0358392	0.142686	0.148714	0.0975023	0.000384431
ENSG00000169442	3071	1.01408	166.359	193.064	0.00104195	chr1_25981772_G_A_rs112874641	-336187	-336186	31	34	0.0611511	0.000365257	0.302967	0.0837327	0.155684	0.154321	0.100406	0.000403058
ENSG00000117682	3088	1.03855	190.102	196.631	0.00594772	chr1_26439050_C_A_rs9438549	6728	6729	145	170	0.694245	0.00305191	0.0599248	0.0200114	0.663634	0.662793	0.273925	0.00038093
ENSG00000198830	3087	1.05204	182.931	193.459	0.0182988	chr1_26429683_G_A_rs11247957	-42833	-42832	141	158	0.284173	0.0104069	0.100603	0.0389418	0.959104	0.962193	0.347524	0.00041247
ENSG00000117676	3102	1.03244	185.592	195.448	0.00234287	chr1_26576921_C_T_rs34774220	47159	47160	194	252	0.453237	0.00101199	-0.0906306	0.0272145	0.343066	0.337581	0.174836	0.000382879
ENSG00000117713	2961	1.06434	165.948	188.714	0.00219705	chr1_26608010_TC_T_rs148072785	-121648	-121647	51	54	0.0971223	0.000760836	0.150127	0.0439898	0.277372	0.276981	0.152778	0.000471646
ENSG00000060642	2865	1.03311	174.18	193.949	1.30349e-09	chr1_26753403_A_G_rs12737946	-34546	-34545	46	49	0.0881295	4.72774e-11	-0.363262	0.052552	9.999e-05	1.34871e-07	3.77687e-07	0.000408806
ENSG00000204160	2779	1.04175	187.031	196.336	0.00054033	chr1_26154804_GA_G_rs10713031;rs397979714	-671885	-671884	87	93	0.832734	0.000192123	0.174756	0.0460976	0.0841916	0.0857164	0.0645486	0.000391004
ENSG00000289554	2730	1.0609	183.927	195.053	0.0102242	chr1_26973409_A_C_rs945760	91173	91174	171	203	0.634892	0.00548456	-0.135403	0.0482916	0.841016	0.834105	0.316809	0.000421248
ENSG00000142751	2739	1.07969	167.582	189.409	0.0020539	chr1_26291445_C_T_rs10902735	-598839	-598838	76	81	0.145683	0.000718209	0.123168	0.035917	0.259674	0.256667	0.145599	0.000488442
ENSG00000198746	2746	1.03716	181.137	195.385	0.00404701	chr1_26100564_A_C_rs6669918	-799904	-799903	138	164	0.705036	0.00189832	0.0764971	0.024344	0.506249	0.50265	0.228433	0.000398066
ENSG00000090273	2794	1.03037	185.861	196.493	0.000318134	chr1_26963225_A_ATTTAT_rs554270806;rs755405611	41481	41482	48	52	0.0935252	0.000105039	0.16175	0.0409706	0.0529947	0.0519905	0.0432139	0.000379865
ENSG00000253368	2810	1.04557	175.25	192.823	0.0110619	chr1_27076533_A_G_rs12735204	82840	82841	63	66	0.118705	0.00572135	-0.147755	0.0529638	0.848915	0.847062	0.319685	0.000422185
ENSG00000158246	2797	1.05317	171.768	190.196	0.00634364	chr1_27166057_C_T_rs7533845	153206	153207	172	208	0.374101	0.00279807	0.156566	0.0518091	0.649735	0.643008	0.268548	0.000440763
ENSG00000090020	2718	1.02598	175.014	192.255	0.0182502	chr1_27163467_T_C_rs34783584	8341	8342	163	198	0.356115	0.0101372	0.0995916	0.0384118	0.958104	0.958101	0.346647	0.000397891
ENSG00000142784	2576	1.04003	174.331	193.454	0.00704102	chr1_28097891_G_A_rs113441334	863258	863259	46	47	0.0845324	0.00343118	-0.15443	0.0522217	0.694031	0.693029	0.281453	0.000417279
ENSG00000186501	2463	1.03995	179.916	192.947	0.00153675	chr1_28104246_G_A_rs2985111	781997	781998	185	232	0.417266	0.000573029	0.0803043	0.0229883	0.225577	0.225065	0.132245	0.000404227
ENSG00000142765	2435	1.04949	180.885	193.451	0.00209304	chr1_26374694_A_G_rs12037508	-972851	-972850	48	48	0.0863309	0.000835343	-0.193903	0.0572679	0.29707	0.292873	0.15893	0.000413927
ENSG00000142733	2414	1.03876	182.147	194.713	1.60042e-07	chr1_27357905_G_A_rs4970520	1433	1434	120	133	0.239209	1.41176e-08	-0.220759	0.0375129	9.999e-05	1.91245e-05	3.7428e-05	0.000397818
ENSG00000181773	2431	1.02021	187.021	198.083	0.00564433	chr1_28320670_T_A_rs501823	928047	928048	65	74	0.866906	0.00297885	-0.19355	0.0644692	0.647235	0.644611	0.268892	0.000365621
ENSG00000158195	2419	1.0619	160.75	192.007	0.00111123	chr1_28067303_T_C_rs559346	577135	577136	189	250	0.55036	0.000379467	0.0742708	0.0205861	0.143786	0.142784	0.0947604	0.000483399
ENSG00000126705	2362	1.03855	165.748	196.69	0.00399243	chr1_26662705_C_CT_rs551916659;rs58665220;rs397962675	-941440	-941439	89	92	0.165468	0.00193544	-0.125494	0.0400118	0.472653	0.466188	0.216916	0.00043689
ENSG00000000938	2372	1.03628	164.733	197.522	0.00114165	chr1_27882491_C_T_rs76072311	247305	247306	33	33	0.0593525	0.000472922	0.216954	0.0611659	0.158184	0.158666	0.102561	0.000436511
ENSG00000126709	2386	1.01065	157.441	196.748	0.00308016	chr1_27453658_C_G_rs9438564	-218535	-218534	27	28	0.0503597	0.0014397	-0.330729	0.102521	0.388161	0.379564	0.189061	0.000421196
ENSG00000009780	2375	1.0374	159.057	195.296	0.00207712	chr1_27075208_A_G_rs11584086	-650754	-650753	123	140	0.251799	0.000876554	0.106007	0.0314375	0.271373	0.265033	0.148598	0.000453643
ENSG00000117758	2377	1.02166	151.529	193.976	0.00318121	chr1_28297089_G_C_rs6669686	523869	523870	162	195	0.350719	0.00138137	0.0845	0.0260935	0.379362	0.372503	0.186836	0.000453316
ENSG00000117751	2410	1.06166	149.515	190.029	0.00306361	chr1_28307609_A_G_rs6677771	476826	476827	99	111	0.19964	0.00117704	0.0619618	0.0188571	0.340466	0.338906	0.175324	0.000519326
ENSG00000130775	2477	1.02382	159.972	194.449	0.000194547	chr1_27933809_G_A_rs11587393	61264	61265	65	70	0.125899	5.45065e-05	0.171125	0.0416039	0.0263974	0.0279233	0.026084	0.000432342
ENSG00000117748	2545	1.05609	158.403	190.611	1.4111e-38	chr1_27893147_C_G_rs17185038	-21429	-21428	31	33	0.0593525	8.07533e-46	0.723277	0.0400767	9.999e-05	2.18323e-38	1.02546e-36	0.000482133
ENSG00000158156	2569	1.04561	175.765	196.547	0.00196112	chr1_28803420_T_C_rs10799121	843446	843447	210	273	0.508993	0.000852448	-0.124185	0.0367407	0.276072	0.271454	0.150759	0.000421001
ENSG00000158161	2609	1.04383	163.275	196.832	2.71115e-06	chr1_27966228_G_A_rs4243820	-122410	-122409	152	186	0.665468	4.41248e-07	-0.13356	0.0256807	0.00019998	0.000309552	0.000484298	0.000450733
ENSG00000169403	2664	1.03738	150.907	192.539	0.00749355	chr1_27933809_G_A_rs11587393	-242882	-242881	65	70	0.125899	0.00360835	0.148419	0.050465	0.667933	0.663612	0.274139	0.000478112
ENSG00000126698	2678	1.05655	145.401	191.171	2.79965e-19	chr1_28185707_AG_A_rs61162988;rs796513739	-47323	-47322	148	172	0.309353	1.07236e-22	-0.286655	0.0261798	9.999e-05	4.69952e-18	4.00014e-17	0.000525954
ENSG00000130770	2688	1.05191	147.686	192.04	8.16363e-08	chr1_28209700_G_A_rs3767306	-26425	-26424	133	153	0.27518	5.05696e-09	-0.208623	0.0343223	9.999e-05	6.547e-06	1.38689e-05	0.000510663
ENSG00000130766	2730	1.03362	156.043	194.573	8.44929e-05	chr1_28625286_C_T_rs78349423	365767	365768	42	43	0.0773381	2.07746e-05	0.286226	0.06584	0.00939906	0.0111608	0.0120129	0.000457023
ENSG00000130772	2828	1.0461	160.138	192.99	0.00738949	chr1_28329531_G_A_rs139401775	490	491	68	70	0.125899	0.00358895	-0.091404	0.0310606	0.679932	0.677126	0.277641	0.000462753
ENSG00000204138	2853	1.0496	155.371	190.93	0.000473055	chr1_28408672_T_A_rs74754529	38931	38932	29	30	0.0539568	0.00013309	-0.171768	0.0441901	0.0584942	0.0608869	0.0493016	0.000482038
ENSG00000242125	3045	1.04948	199.678	194.42	0.000480701	chr1_29386461_C_T_rs78702166	880480	880481	48	52	0.0935252	0.000155885	0.182203	0.0473758	0.0762924	0.0796893	0.0610329	0.00037497
ENSG00000180198	3045	1.05768	193.002	191.699	0.000149643	chr1_28375059_G_A_rs141488804	-130985	-130984	29	31	0.0557554	3.53469e-05	-0.189039	0.044801	0.0214979	0.0226172	0.0219488	0.000397622
ENSG00000180098	3132	1.0349	224.456	199.458	0.00165977	chr1_28843047_T_C_rs3766951	289947	289948	155	186	0.334532	0.000770348	-0.120398	0.0353156	0.30477	0.295237	0.159856	0.000319025
ENSG00000197989	3215	1.03395	209.259	193.775	0.00480338	chr1_29547559_T_G_rs77789166	965685	965686	41	42	0.0755396	0.00221754	-0.211755	0.0684284	0.625737	0.620344	0.262101	0.000341179
ENSG00000188060	3236	1.0327	233.201	198.706	0.00276699	chr1_28105888_T_C_rs536132	-486378	-486377	192	240	0.568345	0.00134583	-0.0967383	0.0298012	0.457854	0.46015	0.215011	0.000304971
ENSG00000120656	3313	1.05581	209.403	192.474	0.00537219	chr1_29236547_C_T_rs75011501	593479	593480	200	266	0.478417	0.0024417	0.0848635	0.027691	0.656234	0.653823	0.271473	0.000364439
ENSG00000162419	3369	1.03526	216.021	194.808	0.000921913	chr1_27955413_G_A_rs3813805	-713372	-713371	125	151	0.271583	0.000336861	0.0863411	0.0237176	0.170083	0.167791	0.106882	0.000331843
ENSG00000198492	3573	1.04177	233.544	195.6	0.000226223	chr1_28784199_A_G_rs9426397	47258	47259	212	277	0.501799	6.8274e-05	-0.0617557	0.0152218	0.0426957	0.0446766	0.0382674	0.000313175
ENSG00000159023	3903	1.03715	259.735	196.672	4.22572e-05	chr1_28897585_GAGGGA_G_rs143813468	10493	10494	31	34	0.0611511	1.0355e-05	-0.272409	0.060395	0.00739926	0.00908303	0.0100512	0.000277629
ENSG00000253304	4182	1.02541	271.631	195.847	0.00039853	chr1_28896829_G_A_rs55684641	-227075	-227074	49	51	0.0917266	0.000132711	0.19259	0.0495375	0.0932907	0.095866	0.0701668	0.000255925
ENSG00000116350	4276	1.05508	270.484	192.539	5.5366e-05	chr1_28818676_C_T_rs678849	-363225	-363224	196	252	0.546763	1.14289e-05	0.137211	0.0305755	0.0109989	0.0115099	0.0123199	0.000281548
ENSG00000116353	4300	1.0512	273.508	192.576	9.84594e-06	chr1_29176060_G_T_rs521300	-24530	-24529	72	75	0.134892	1.50247e-06	0.242653	0.0491075	0.00179982	0.00194234	0.00254384	0.000275208
ENSG00000060656	4322	1.04467	290.496	194.951	0.00233253	chr1_29472998_T_C_rs1325281	236475	236476	46	48	0.913669	0.000991912	0.223051	0.0668602	0.480352	0.471149	0.218494	0.000254027
ENSG00000186056	5132	1.04314	341.448	196.555	2.10729e-06	chr1_30706830_C_T_rs1149036	-11953	-11952	158	191	0.343525	3.23776e-07	-0.239126	0.0454191	0.00059994	0.000516602	0.000773656	0.000215121
ENSG00000162511	5050	1.042	333.459	196.083	9.52513e-07	chr1_30730641_C_T_rs1882026	-27134	-27133	119	140	0.251799	1.25026e-07	0.138788	0.0254262	0.00019998	0.00022232	0.000358171	0.000219511
ENSG00000162512	4817	1.06249	304.68	193.802	0.00204579	chr1_30642918_C_T_rs115650411	-265841	-265840	64	76	0.136691	0.000822362	0.201933	0.0595598	0.435256	0.434178	0.206713	0.000255541
ENSG00000134644	4462	1.01864	320.639	200.956	0.00255159	chr1_30391798_T_C_rs4949593	-673920	-673919	51	54	0.0971223	0.0013079	0.129239	0.0397093	0.556044	0.550548	0.242518	0.000212213
ENSG00000060688	4047	1.05048	252.857	195.193	0.0253753	chr1_30749470_T_C_rs61767295	-547319	-547318	104	110	0.197842	0.0156632	-0.0715338	0.0293782	0.998	0.99829	0.356278	0.000297025
ENSG00000121766	4047	1.05298	254.702	195.554	0.000887567	chr1_30838571_A_G_rs4551635	-458462	-458461	107	125	0.77518	0.00033098	0.125553	0.0344437	0.178282	0.182257	0.11348	0.000297105
ENSG00000121769	3862	1.03082	256.816	197.193	3.53403e-08	chr1_31218014_C_T_rs4949365	-151577	-151576	119	139	0.75	3.05364e-09	-0.340512	0.0551714	9.999e-05	6.26233e-06	1.33205e-05	0.000275316
ENSG00000168528	3691	1.04072	248.647	196.848	7.83056e-13	chr1_31407531_C_T_rs34406633	-5683	-5682	40	43	0.0773381	1.24395e-14	-0.607558	0.0736189	9.999e-05	7.69709e-11	3.21535e-10	0.000293206
ENSG00000142910	3544	1.04903	216.079	193.604	0.000154812	chr1_30878666_G_A_rs1891419	-697850	-697849	131	164	0.294964	4.01956e-05	-0.142277	0.0339709	0.0242976	0.0272525	0.0256009	0.000346045
ENSG00000162517	3338	1.03012	211.681	195.214	3.51364e-07	chr1_31599302_G_A_rs6682016	-45575	-45574	161	194	0.651079	3.67673e-08	0.123454	0.0216568	0.00019998	5.51353e-05	9.88774e-05	0.000333282
ENSG00000084636	3189	1.03489	204.238	195.918	0.00330502	chr1_32255805_T_A_rs7364667	551787	551788	72	74	0.133094	0.00152524	-0.131544	0.0409965	0.481852	0.474648	0.219705	0.000350591
ENSG00000121753	3098	1.04167	200.22	195.581	0.00241387	chr1_32564860_A_G_rs11588497	829512	829513	92	98	0.176259	0.00105162	-0.172468	0.0519641	0.371963	0.363671	0.183906	0.000365175
ENSG00000134668	3044	1.02828	190.278	196.547	0.00428449	chr1_31759658_C_T_rs78659062	-39182	-39181	29	29	0.0521583	0.00209071	0.369781	0.118796	0.549245	0.545122	0.24088	0.000368627
ENSG00000184007	2866	1.05374	150.484	192.511	0.008993	chr1_32442732_C_T_rs6425797	504363	504364	62	66	0.118705	0.00446208	0.101787	0.03544	0.731027	0.724287	0.28925	0.00050394
ENSG00000121774	2881	1.0379	154.27	193.587	0.00706061	chr1_32065085_TTAAG_T_rs71894255	51216	51217	78	86	0.154676	0.00345342	-0.121737	0.0411954	0.650235	0.649277	0.270314	0.000468444
ENSG00000121775	2804	1.03006	161.29	196.359	0.00644593	chr1_32466833_A_G_rs17461632	393889	393890	33	36	0.0647482	0.00332472	-0.185088	0.0623763	0.639836	0.634957	0.266197	0.000437292
ENSG00000025800	2722	0.999388	167.498	200.115	0.00027319	chr1_32785898_T_C_rs77573475	677841	677842	159	185	0.667266	0.000102171	0.108219	0.0273622	0.0429957	0.0448302	0.0383735	0.000381648
ENSG00000084652	2681	1.04399	157.564	195.315	0.00383219	chr1_32073181_G_A_rs2296450	-106495	-106494	48	49	0.0881295	0.00177911	-0.158775	0.0502116	0.437556	0.432673	0.206339	0.000467295
ENSG00000160050	2678	1.04309	156.885	196.019	0.00147301	chr1_32933270_TG_T_rs67083103	732674	732675	105	112	0.201439	0.000603212	-0.158492	0.0455596	0.189981	0.189787	0.116887	0.000468037
ENSG00000160051	2657	1.04355	146.311	192.514	0.00384466	chr1_32686741_G_A_rs697147	481069	481070	181	235	0.577338	0.00165282	0.158185	0.0496742	0.419658	0.409813	0.199	0.000502545
ENSG00000160055	2597	1.04243	154.13	195.207	0.00860708	chr1_32568191_C_T_rs9645309	345837	345838	47	50	0.0899281	0.00451253	-0.152529	0.0531755	0.725627	0.720981	0.288407	0.000475432
ENSG00000084623	2597	1.05783	145.118	190.861	0.0037279	chr1_31576939_G_A_rs7544140	-645495	-645494	197	250	0.44964	0.00152105	-0.0666203	0.0207573	0.39696	0.390673	0.192367	0.000528993
ENSG00000183615	2556	1.02534	150.466	196.357	0.0106387	chr1_32982908_G_A_rs17511157	735685	735686	82	88	0.158273	0.00590576	0.130114	0.0468189	0.794721	0.792473	0.306104	0.000461841
ENSG00000182866	2551	1.0469	154.992	195.323	0.00136507	chr1_32000730_C_T_rs16834799	-250536	-250535	47	48	0.0863309	0.00054006	0.154163	0.0439223	0.175682	0.173404	0.109472	0.000479272
ENSG00000116478	2495	1.04613	148.277	193.162	0.0015512	chr1_31759658_C_T_rs78659062	-532426	-532425	29	29	0.0521583	0.000583459	-0.204703	0.0586845	0.189081	0.187839	0.116006	0.000499797
ENSG00000175130	2504	1.04088	149.766	192.607	0.00882675	chr1_31821107_T_C_rs6685173	-515127	-515126	67	72	0.129496	0.0043757	0.112535	0.039095	0.724028	0.720297	0.288249	0.000486968
ENSG00000225828	2512	1.04798	156.862	193.88	0.0061436	chr1_32986788_A_G_rs76355140	622564	622565	54	54	0.0971223	0.00295942	-0.144301	0.0480317	0.605439	0.598724	0.255971	0.000475126
ENSG00000160058	2511	1.03527	159.808	195.787	0.00698	chr1_31561388_G_A_rs113715735	-833054	-833053	110	125	0.22482	0.00359342	0.110662	0.0376098	0.659434	0.659245	0.272846	0.000448552
ENSG00000160062	2476	1.03334	168.99	196.21	0.0136258	chr1_32608277_G_A_rs34431260	68849	68850	42	42	0.0755396	0.00781865	0.143199	0.0533619	0.89711	0.895808	0.331662	0.000421655
ENSG00000176261	2528	1.0474	164.468	191.737	0.00402604	chr1_33234141_A_T_rs72656278	583580	583581	45	45	0.0809353	0.00170704	-0.153464	0.0483401	0.466053	0.46221	0.215589	0.000452365
ENSG00000162521	2528	1.01874	184.316	199.13	5.16116e-05	chr1_31825648_A_G_rs11809105	-825570	-825569	85	90	0.161871	1.47478e-05	0.10602	0.0239423	0.00769923	0.00860768	0.00960332	0.000369253
ENSG00000162520	2518	1.05682	161.97	191.254	0.00787709	chr1_32697732_C_CA_rs569198872	-5039	-5038	38	38	0.0683453	0.00370821	-0.209855	0.071568	0.70423	0.701231	0.283521	0.000472547
ENSG00000162522	2540	1.03926	171.199	193.505	0.000281642	chr1_32573423_TTTC_T_rs148608594	-168408	-168407	43	46	0.0827338	8.05295e-05	0.206079	0.0513206	0.0380962	0.0410728	0.0356295	0.000423909
ENSG00000134684	2658	1.00967	198.483	199.252	0.0029023	chr1_33781900_CT_C_rs147476832	964541	964542	44	47	0.0845324	0.0014426	-0.16608	0.0514915	0.435056	0.433632	0.206567	0.000333067
ENSG00000116497	2661	1.04044	180.146	192.472	0.000204443	chr1_32785083_A_T_rs699002	-32571	-32570	148	174	0.31295	5.28838e-05	-0.0981662	0.0238228	0.029597	0.0310831	0.0284795	0.000404321
ENSG00000121900	2769	1.05988	193.731	195.903	0.000519533	chr1_32068108_AAT_A_rs56935310	-833282	-833281	33	33	0.0593525	0.000180628	-0.271932	0.0714243	0.0787921	0.0811851	0.0619124	0.000398733
ENSG00000116514	2822	1.024	212.805	198.226	1.27415e-07	chr1_33059142_T_A_rs59902060	94332	94333	142	169	0.303957	1.45919e-08	-0.303409	0.0516127	9.999e-05	2.0851e-05	4.04849e-05	0.000325209
ENSG00000004455	2987	1.05989	206.734	194.345	0.00241437	chr1_32658958_T_C_rs12127275	-377929	-377928	31	34	0.0611511	0.00101369	0.203306	0.0610576	0.371363	0.364763	0.184248	0.000373675
ENSG00000142920	3043	1.01345	235.69	200.827	0.000924155	chr1_33106130_A_C_rs12045975	24962	24963	125	147	0.264389	0.000415285	-0.127602	0.0356133	0.190581	0.1906	0.117212	0.000283935
ENSG00000116525	3168	1.02467	269.067	203.515	0.00659281	chr1_32882841_G_A_rs35452140	-299203	-299202	196	248	0.446043	0.00402867	-0.0642163	0.0221022	0.822318	0.824853	0.314612	0.000257761
ENSG00000160094	3302	1.05836	257.12	197.601	0.000216364	chr1_33266591_G_T_rs6425813	-3985	-3984	133	163	0.706835	7.06364e-05	0.102377	0.0252875	0.0408959	0.0445297	0.0381796	0.000299093
ENSG00000134686	3457	1.02758	282.433	202.2	0.00513857	chr1_34082310_T_C_rs11810996	732424	732425	145	179	0.678058	0.00296067	-0.088654	0.0295105	0.759124	0.757506	0.297423	0.000247827
ENSG00000121903	3755	1.03464	264.949	195.389	0.00448091	chr1_33603123_A_G_rs2131774	130477	130478	120	140	0.748201	0.00213518	-0.0759979	0.0244662	0.687331	0.682251	0.278697	0.00027006
ENSG00000121904	4259	1.06584	338.145	194.641	7.21926e-06	chr1_33870540_A_G_rs4653354	-294691	-294690	116	134	0.758993	1.18972e-06	0.275051	0.0551042	0.00129987	0.00159367	0.00212735	0.000232546
ENSG00000187513	3232	1.02254	280.724	197.23	0.00135603	chr1_34170460_G_C_rs34770980	-622540	-622539	159	197	0.354317	0.000570422	-0.14437	0.041313	0.307769	0.306316	0.163851	0.000245401
ENSG00000163866	3071	1.02846	277.45	197.216	0.000374059	chr1_34850597_AAGG_A_rs34739018	-9159	-9158	174	212	0.381295	0.000130243	-0.0815528	0.0209506	0.0911909	0.0912494	0.0675728	0.00025297
ENSG00000116544	2998	1.06194	284.206	197.941	0.000354181	chr1_34464655_A_C_rs7545742	-440729	-440728	47	51	0.0917266	0.000125902	-0.292169	0.0748885	0.0789921	0.0807196	0.0616484	0.000273498
ENSG00000284773	2911	1.04408	240.323	194.263	0.00146355	chr1_34430538_T_C_rs12048760	-554776	-554775	117	133	0.239209	0.000565377	-0.182682	0.0522389	0.277872	0.276904	0.152778	0.000306503
ENSG00000243749	2911	1.03531	258.066	197.081	0.01022	chr1_34731646_C_T_rs4653082	-253708	-253707	110	130	0.233813	0.00572904	0.0953288	0.0341768	0.922608	0.924763	0.338765	0.000277839
ENSG00000271741	2809	1.06179	243.201	194.685	0.00895529	chr1_34474702_G_C_rs7525988	-557040	-557039	40	41	0.073741	0.00466796	-0.274174	0.095956	0.876912	0.875824	0.327041	0.000319454
ENSG00000163867	2809	1.03793	231.815	194.692	0.0014097	chr1_35232988_C_T_rs112976044	201042	201043	45	46	0.0827338	0.000549005	-0.194566	0.0555062	0.262674	0.262185	0.147617	0.000311804
ENSG00000197056	2738	1.03353	226.264	194.813	0.00279095	chr1_35135292_T_A_rs3002677	55906	55907	40	40	0.0719425	0.00121586	0.151983	0.0463889	0.461354	0.452455	0.212439	0.000315128
ENSG00000116560	2607	1.04991	222.185	196.389	0.0127895	chr1_34799302_TCTC_T_rs144264337;rs74259848	-393844	-393843	113	122	0.219424	0.00729781	0.0934335	0.0345122	0.933807	0.937172	0.341808	0.000337441
ENSG00000146463	2507	1.05724	202.388	193.093	0.00092314	chr1_35210163_G_C_rs925718	-58547	-58546	37	37	0.0665468	0.000317373	-0.152992	0.0418399	0.152885	0.150647	0.0984495	0.000378688
ENSG00000142687	2392	1.04038	216.759	198.626	0.000240617	chr1_34851813_C_G_rs2025004	-705591	-705590	193	246	0.557554	8.325e-05	-0.0883652	0.0220521	0.0416958	0.0443064	0.038026	0.000335979
ENSG00000020129	2392	1.03722	197.555	194.419	0.00149394	chr1_34862431_C_T_rs4653108	-695362	-695361	77	83	0.149281	0.000582002	0.13789	0.0395227	0.243576	0.239822	0.138499	0.000365068
ENSG00000116819	2393	1.04569	214.719	197.871	0.000426076	chr1_34853949_C_T_rs11263953	-719366	-719365	155	188	0.33813	0.000155103	0.169321	0.0440114	0.0753925	0.0767711	0.0592458	0.000344729
ENSG00000126067	2346	1.04105	201.935	196.091	0.0108715	chr1_34716794_C_T_rs1741960	-914744	-914743	143	167	0.30036	0.00601981	-0.0634714	0.0228919	0.886011	0.882219	0.328452	0.000361385
ENSG00000142686	2240	1.01205	216.708	201.14	7.15776e-06	chr1_35788116_GAAAAGA_G_rs796883383;rs146303022	69231	69232	41	41	0.073741	1.75319e-06	-0.22996	0.0468555	0.00109989	0.00142636	0.00192819	0.000307417
ENSG00000092853	2234	1.04987	202.577	198.928	0.000608802	chr1_35692987_AT_A_rs755786245;rs147435376	-76992	-76991	28	28	0.0503597	0.000242382	-0.379487	0.10176	0.0993901	0.102155	0.0737346	0.000370045
ENSG00000134698	2140	1.02686	196.117	199.841	0.00112347	chr1_36436968_T_C_rs2039804	628951	628952	162	193	0.652878	0.000501192	0.0879075	0.0248973	0.184982	0.187517	0.115848	0.00035607
ENSG00000092847	2062	1.0254	177.991	199.531	0.000815454	chr1_35675334_A_T_rs665046	-207876	-207875	40	40	0.928058	0.000345046	-0.146462	0.0403051	0.127887	0.127181	0.0870101	0.000390515
ENSG00000126070	2049	1.01527	178.273	203.436	0.00209376	chr1_36710988_AAC_A_.	779729	779730	30	30	0.0539568	0.00112405	-0.185943	0.0563558	0.30397	0.304704	0.163242	0.000377561
ENSG00000116863	2319	1.03191	194.629	198.194	0.00374263	chr1_36861624_T_C_rs1392744	772731	772732	35	36	0.935252	0.00187119	0.151054	0.0480033	0.508849	0.502815	0.228465	0.000364495
ENSG00000171812	2385	1.03344	205.818	199.774	0.00928285	chr1_36777068_C_T_rs77138605	651845	651846	65	68	0.122302	0.00544262	0.181913	0.0648199	0.843416	0.845403	0.319315	0.000346336
ENSG00000054116	2416	1.02266	206.782	199.406	0.000526431	chr1_36397855_G_A_rs1126984	248368	248369	165	202	0.363309	0.000209096	-0.0756737	0.0200801	0.0982902	0.0971048	0.0708327	0.000333265
ENSG00000116871	2421	1.04053	213.611	200.411	0.00635616	chr1_36105810_T_A_rs912497	-50351	-50350	53	53	0.904676	0.00360239	0.176793	0.0601016	0.728427	0.729645	0.290793	0.000341091
ENSG00000054118	2541	1.01937	203.307	198.758	0.00304839	chr1_36476150_A_G_rs3917950	251706	251707	103	111	0.19964	0.00150457	0.145093	0.0451614	0.451955	0.453017	0.212549	0.000335438
ENSG00000214193	2692	1.02212	234.767	203.52	0.00173998	chr1_37143979_A_T_rs113394532	836868	836869	28	28	0.0503597	0.000917159	0.238194	0.0709149	0.327667	0.325166	0.170423	0.000293044
ENSG00000142694	2751	1.0286	222.271	200.019	2.70679e-06	chr1_36323755_G_C_rs56310351	109	110	52	57	0.102518	5.44003e-07	-0.198655	0.0385205	0.00039996	0.000480578	0.000724114	0.000315896
ENSG00000196182	2834	1.04191	218.63	197.482	0.00103398	chr1_37073170_A_G_rs218419	687245	687246	107	127	0.228417	0.00042168	-0.141939	0.0396614	0.187581	0.186329	0.115266	0.000334677
ENSG00000181817	2859	1.04214	229.804	198.524	3.71511e-05	chr1_36397328_T_G_rs4653186	-581	-580	146	174	0.68705	9.83194e-06	0.201127	0.0444732	0.0059994	0.00682857	0.00783498	0.000318631
ENSG00000116885	3046	1.03198	228.566	195.395	3.14173e-05	chr1_36393316_C_T_rs16822791	-57136	-57135	151	172	0.309353	6.86951e-06	0.156941	0.0340839	0.00459954	0.0060266	0.00702775	0.000310455
ENSG00000116898	3078	1.0364	258.428	201.385	5.81995e-05	chr1_36464059_A_ATCTCCCCTACTCCTGTGCTTCCT_rs71713603;rs369032961;rs3831307	-326	-325	52	54	0.0971223	1.88571e-05	0.253869	0.0580902	0.0122988	0.0126116	0.013336	0.000278384
ENSG00000119535	3104	1.04344	236.908	196.702	0.000206469	chr1_36573546_T_C_rs12039796	90632	90633	200	253	0.455036	6.44212e-05	0.120921	0.0296987	0.0380962	0.0410721	0.0356295	0.00031031
ENSG00000163873	3949	1.03538	311.148	200.574	0.00132423	chr1_36941802_A_C_rs2279779	-92714	-92713	92	97	0.17446	0.000617822	-0.246647	0.0710382	0.325767	0.321297	0.168891	0.000230497
ENSG00000233621	4236	1.05273	328.631	196.534	1.17449e-32	chr1_37478905_G_A_rs11264060	4472	4473	164	200	0.359712	1.26592e-37	-0.436635	0.0280966	9.999e-05	1.06092e-31	3.13223e-30	0.000230108
ENSG00000163874	4236	1.06712	327.795	195.83	0.000484429	chr1_36941579_G_A_rs58144108	-533002	-533001	85	90	0.161871	0.000166152	0.176664	0.0461358	0.125387	0.125673	0.0862297	0.00024079
ENSG00000163875	4225	1.04169	328.743	197.517	7.71899e-15	chr1_37492738_T_C_rs114745536	-22026	-22025	53	55	0.0989209	6.72825e-17	-0.496317	0.0548761	9.999e-05	8.18726e-13	4.21323e-12	0.000222444
ENSG00000163877	4149	1.04145	311.201	196.495	5.30087e-08	chr1_37558453_T_C_rs4653300	4159	4160	176	217	0.609712	4.57607e-09	-0.131385	0.0215492	9.999e-05	1.02642e-05	2.08951e-05	0.000234809
ENSG00000163879	4147	1.03392	327.917	197.916	1.8433e-10	chr1_37557547_T_C_rs72657795	606	607	54	56	0.100719	7.79408e-12	-0.400557	0.055497	9.999e-05	3.38972e-08	1.03692e-07	0.00021772
ENSG00000134697	4128	1.04574	319.625	195.655	6.1018e-05	chr1_37488868_A_G_rs150575	-107070	-107069	69	72	0.870504	1.50254e-05	0.136618	0.0308826	0.0138986	0.0158094	0.0162196	0.00023164
ENSG00000116922	4217	1.03167	359.731	200.734	1.69507e-08	chr1_37697088_C_G_rs497705	6558	6559	118	130	0.233813	1.82885e-09	0.180047	0.028734	9.999e-05	4.11202e-06	9.01758e-06	0.000197088
ENSG00000134690	4211	1.06345	308.191	192.355	0.00112724	chr1_37908720_C_G_rs61776677	216238	216239	120	131	0.235612	0.000390641	-0.245973	0.0683291	0.269073	0.265545	0.148773	0.000253343
ENSG00000185090	4195	1.04773	350.174	196.712	7.04019e-05	chr1_37786937_A_G_rs12022363	-6911	-6910	136	151	0.271583	1.8679e-05	0.201897	0.0461741	0.0172983	0.0199809	0.019763	0.000212715
ENSG00000197982	4202	1.02588	350.161	197.486	0.000424069	chr1_37770010_T_TAC_rs142266415;rs746462892	-37738	-37737	149	168	0.302158	0.000151989	0.150099	0.0389615	0.130987	0.129797	0.0884609	0.000198833
ENSG00000196449	4202	1.03426	352.048	197.355	0.0128617	chr1_38070515_G_C_rs11205944	262306	262307	52	56	0.100719	0.00749078	-0.108989	0.0403918	0.986401	0.988671	0.353749	0.000203016
ENSG00000188786	4204	1.04742	344.227	195.334	0.00294953	chr1_37891028_A_C_rs2127647	31435	31436	170	206	0.370504	0.00131579	0.084128	0.0258629	0.622838	0.618014	0.261437	0.000216184
ENSG00000204084	4304	1.05335	341.093	193.879	1.77192e-05	chr1_37896281_C_T_rs35316244	-35469	-35468	122	137	0.246403	3.23817e-06	-0.153802	0.0322209	0.00349965	0.00448174	0.00538003	0.000222121
ENSG00000183431	4312	1.04363	389.031	200.212	0.000261261	chr1_37502173_C_A_rs215864	-487850	-487849	71	74	0.866906	9.75199e-05	-0.0932702	0.0235119	0.0821918	0.0857402	0.0645562	0.000189097
ENSG00000183386	4348	1.03757	365.578	198.326	3.96466e-16	chr1_37995647_C_A_rs61776719	-9868	-9867	193	245	0.559353	2.57527e-18	-0.375361	0.0394149	9.999e-05	4.69601e-14	2.77924e-13	0.000197517
ENSG00000183520	4357	1.04583	355.492	195.701	1.63362e-07	chr1_37952824_C_T_rs17465651	-59911	-59910	190	242	0.435252	1.57216e-08	-0.114065	0.0194506	9.999e-05	3.6406e-05	6.77585e-05	0.000208325
ENSG00000185668	4417	1.05082	375.816	197.215	0.00233706	chr1_37058541_A_G_rs6683546	-988253	-988252	66	69	0.124101	0.00106345	-0.257616	0.0776955	0.568643	0.561932	0.245544	0.000200068
ENSG00000116954	3891	1.05111	358.615	197.567	0.00112617	chr1_38493693_T_A_rs12732476	-366080	-366079	198	255	0.541367	0.000466298	0.0984422	0.0277232	0.315268	0.308755	0.164558	0.000209849
ENSG00000228436	3891	1.03166	345.632	197.428	0.0015911	chr1_38104203_T_C_rs473735	-755710	-755709	35	36	0.935252	0.000689337	-0.377518	0.109713	0.414959	0.407901	0.198244	0.000205115
ENSG00000214114	3884	1.02799	339.222	197.694	0.000643842	chr1_38063828_G_A_rs11205858	-809521	-809520	122	143	0.257194	0.000247056	0.107661	0.0289089	0.186581	0.185542	0.114917	0.000206607
ENSG00000174574	3816	1.03082	316.633	194.17	3.87739e-05	chr1_39060918_C_A_rs7535221	69641	69642	81	86	0.845324	8.21242e-06	0.129038	0.0282743	0.00929907	0.010513	0.0114016	0.000223317
ENSG00000168653	3883	1.03087	349.936	198.531	2.43511e-58	chr1_38996470_CT_C_rs35363657	-29849	-29848	139	163	0.293165	9.54797e-67	-0.636301	0.0256331	9.999e-05	1.67689e-57	5.09643e-55	0.000202099
ENSG00000127603	3799	1.04134	316.208	197.929	0.00407499	chr1_39093821_G_A_rs185470	-343908	-343907	107	119	0.785971	0.00204724	0.120927	0.0387686	0.715228	0.709876	0.285868	0.000231013
ENSG00000183682	3750	1.03233	295.505	196.046	6.08254e-07	chr1_39525916_G_T_rs3738676	34279	34280	173	202	0.363309	7.4182e-08	0.273423	0.0491539	9.999e-05	0.000134107	0.000225696	0.00024041
ENSG00000090621	3970	1.0481	288.912	194.599	4.38883e-08	chr1_39576027_T_TCGGAGC_rs201925786;rs76113306	-764	-763	116	128	0.230216	3.08964e-09	-0.214848	0.0348228	9.999e-05	7.21883e-06	1.51492e-05	0.0002581
ENSG00000163909	3931	1.04484	279.3	194.602	0.0012339	chr1_39085949_C_T_rs260969	-553695	-553694	132	154	0.276978	0.000469006	-0.12064	0.03399	0.273373	0.271646	0.150817	0.000264345
ENSG00000084072	3959	1.04534	236.425	189.502	0.00170534	chr1_39745845_C_A_rs6658277	6936	6937	47	49	0.0881295	0.000577486	0.152917	0.0438021	0.313069	0.311003	0.165382	0.000312751
ENSG00000198754	3913	1.05967	243.813	192.042	8.69421e-06	chr1_39085816_T_C_rs72634501	-685533	-685532	124	134	0.241007	1.2545e-06	0.370959	0.0744884	0.00139986	0.00142847	0.00192958	0.000316654
ENSG00000116985	3914	1.04843	244.449	192.759	0.00467371	chr1_39778732_A_G_rs2780923	-10134	-10133	121	136	0.755396	0.00209065	0.161904	0.0520134	0.667233	0.662483	0.273846	0.000305342
ENSG00000043514	4031	1.04286	270.737	193.47	1.67173e-12	chr1_39837955_C_T_rs12123609	-45537	-45536	45	49	0.0881295	1.78797e-14	-0.490923	0.0598953	9.999e-05	1.76656e-10	7.08637e-10	0.000271063
ENSG00000116990	4029	1.04004	270.832	192.651	0.00201133	chr1_40834864_G_A_rs34480358	932946	932947	56	58	0.104317	0.000777579	-0.312156	0.091635	0.411259	0.40096	0.19588	0.000268632
ENSG00000168389	4083	1.04472	268.031	191.961	0.00970379	chr1_40179565_C_G_rs116318581	224419	224420	32	35	0.0629496	0.0048155	-0.139059	0.0488434	0.916508	0.92062	0.337822	0.000275361
ENSG00000131236	4043	1.04184	279.745	193.192	0.00469117	chr1_40401186_T_C_rs423295	360456	360457	68	74	0.866906	0.00212421	-0.0955915	0.0307583	0.721028	0.716508	0.287322	0.000261516
ENSG00000131238	4047	1.04779	272.678	193.501	4.61809e-12	chr1_40098413_G_A_rs34805060	1160	1161	99	110	0.197842	5.93023e-14	0.309491	0.0386452	9.999e-05	4.63139e-10	1.76336e-09	0.00027321
ENSG00000117000	4102	1.06333	267.208	192.414	0.00192107	chr1_40360488_A_T_rs115087988	199100	199101	35	36	0.0647482	0.000731322	0.234546	0.0684989	0.374963	0.371563	0.186535	0.000292091
ENSG00000259943	4199	1.05542	260.401	191.742	0.000808187	chr1_40109842_G_A_rs34668921	-148126	-148125	59	61	0.109712	0.000258423	-0.280778	0.0756391	0.167283	0.169475	0.107716	0.000292748
ENSG00000084073	4199	1.06867	254.884	190.023	2.51965e-06	chr1_40296176_A_G_rs12121804	37939	37940	125	143	0.257194	2.51527e-07	0.145754	0.0274142	9.999e-05	0.00037594	0.000578427	0.000311067
ENSG00000049089	4321	1.03382	259.121	192.36	3.65491e-08	chr1_40296176_A_G_rs12121804	-21111	-21110	125	143	0.257194	2.0169e-09	0.442442	0.070812	9.999e-05	6.31153e-06	1.33975e-05	0.00027543
ENSG00000084070	4417	1.07589	284.045	193.692	0.000110594	chr1_40399205_T_C_rs2982505	25477	25478	63	67	0.879496	2.72454e-05	0.161208	0.0376436	0.020198	0.0229807	0.0222723	0.000285083
ENSG00000187801	4543	1.05593	286.207	192.553	0.000466448	chr1_40456045_T_C_rs6656976	5937	5938	81	86	0.154676	0.000139766	-0.21708	0.0560303	0.10409	0.108781	0.0773354	0.00026676
ENSG00000260920	4552	1.07577	293.225	192.194	0.00189087	chr1_40480459_A_T_rs12139707	16139	16140	91	96	0.172662	0.000712816	-0.177	0.0515823	0.40206	0.38973	0.192174	0.000276059
ENSG00000187815	4563	1.02042	311.247	196.657	2.70562e-06	chr1_40490027_G_A_rs112881217	12736	12737	86	96	0.172662	4.35027e-07	-0.247932	0.0476449	0.00059994	0.000722111	0.0010486	0.000219861
ENSG00000164002	4621	1.04808	296.699	192.006	0.000900957	chr1_40642027_C_G_rs1534955	133259	133260	154	178	0.320144	0.000296536	0.108274	0.0294623	0.215378	0.214978	0.127654	0.000251317
ENSG00000117010	4627	1.06232	296.002	191.468	0.00744743	chr1_39580216_T_C_rs143669132	-951422	-951421	35	36	0.0647482	0.00348998	0.225162	0.076281	0.876712	0.878714	0.327752	0.000262897
ENSG00000117016	4609	1.07199	279.609	189.834	2.9454e-07	chr1_40721997_T_C_rs9438949	56314	56315	99	115	0.793165	1.91038e-08	-0.308504	0.0529435	9.999e-05	4.05312e-05	7.4683e-05	0.000286331
ENSG00000066136	4508	1.0607	280.094	190.661	4.4081e-08	chr1_40721997_T_C_rs9438949	30292	30293	99	115	0.793165	2.13781e-09	0.156214	0.0250445	9.999e-05	6.05324e-06	1.28969e-05	0.000276493
ENSG00000272145	4505	1.03666	305.096	195.328	0.00173781	chr1_39829780_C_T_rs79220583	-862287	-862286	59	64	0.115108	0.000714023	-0.2409	0.0702145	0.39956	0.394051	0.193419	0.000236002
ENSG00000117013	4387	1.04624	282.046	195.394	0.00182105	chr1_40789715_C_T_rs12723678	-29250	-29249	50	51	0.0917266	0.000755247	-0.327789	0.0959886	0.384562	0.379727	0.189117	0.000262891
ENSG00000179862	4379	1.03301	307.582	198.386	8.63398e-07	chr1_40926254_T_C_rs2885329	63890	63891	196	242	0.435252	1.3218e-07	0.298216	0.0547461	9.999e-05	0.000199467	0.000325207	0.000231461
ENSG00000171793	4383	1.05225	256.603	192.152	0.000415709	chr1_40584135_C_T_rs11208460	-395562	-395561	70	81	0.145683	0.000120116	0.120595	0.0308151	0.0859914	0.0878775	0.0656972	0.000294261
ENSG00000010803	4261	1.04824	250.176	190.977	0.00133172	chr1_41251650_G_A_rs78144478	98975	98976	58	62	0.111511	0.000453053	-0.178555	0.0501713	0.264374	0.262224	0.147617	0.000298181
ENSG00000204060	4228	1.04306	238.403	190.579	1.37888e-05	chr1_41366515_C_T_rs77545679	4592	4593	144	178	0.320144	1.97575e-06	0.241024	0.0493711	0.00269973	0.00251808	0.00321316	0.000308005
ENSG00000127124	4371	1.04039	238.747	193.528	0.000406182	chr1_41675581_C_T_rs17364300	95680	95681	45	48	0.0863309	0.000123635	0.2171	0.0555802	0.080392	0.0825848	0.0626902	0.000305059
ENSG00000198815	3941	1.06536	221.254	191.245	0.00236964	chr1_43005341_T_C_rs841565	670125	670126	56	60	0.107914	0.000901931	0.153395	0.0456026	0.380962	0.377173	0.188207	0.00035486
ENSG00000177181	3881	1.04382	220.524	193.938	0.000401192	chr1_42694034_T_G_rs12126887	313241	313242	149	176	0.316547	0.000123901	0.16194	0.0414645	0.0728927	0.0746443	0.0579411	0.000333741
ENSG00000127125	3776	1.05729	195.997	191.348	0.00407152	chr1_43127554_C_CA_.	670992	670993	35	35	0.0629496	0.001711	-0.147173	0.0463689	0.532847	0.523907	0.234825	0.000391088
ENSG00000186409	3694	1.02687	189.904	193.556	0.00492158	chr1_41889811_G_T_rs7523641	-740471	-740470	76	79	0.142086	0.00226799	-0.226177	0.0732534	0.60314	0.596276	0.255304	0.000367719
ENSG00000171960	3719	1.05521	183.108	191.105	0.00507149	chr1_42798748_T_G_rs11210717	140324	140325	66	71	0.127698	0.00220088	-0.144225	0.046571	0.588641	0.581391	0.251074	0.000416008
ENSG00000065978	3741	1.03356	169.778	188.188	0.0060076	chr1_41772860_A_G_rs1969213	-910128	-910127	190	243	0.43705	0.00248843	0.0920242	0.0300855	0.631837	0.626228	0.263714	0.000419981
ENSG00000117385	3812	1.02657	182.037	193.058	0.00173276	chr1_43291850_G_A_rs6689713	524821	524822	178	216	0.388489	0.00066174	0.108857	0.0315292	0.261374	0.259035	0.146545	0.000383245
ENSG00000164008	3812	1.03746	193.988	194.875	0.00572055	chr1_42362164_A_C_rs17369380	-405123	-405122	27	28	0.0503597	0.00279357	0.230865	0.0763824	0.660434	0.65618	0.27207	0.000372052
ENSG00000164010	3831	1.02082	177.812	192.354	0.000934154	chr1_42890282_TC_T_rs79549518	73159	73160	194	246	0.557554	0.000313343	0.134215	0.0366701	0.147985	0.146061	0.0962686	0.000385294
ENSG00000177868	3833	1.03808	178.375	192.418	7.23248e-11	chr1_42798585_T_C_rs17381650	-18813	-18812	61	63	0.113309	1.30225e-12	0.429542	0.057172	9.999e-05	6.35449e-09	2.12364e-08	0.000405374
ENSG00000228192	3821	1.01724	184.666	194.836	0.00397313	chr1_43663428_T_C_rs656131	817013	817014	155	184	0.669065	0.00183092	-0.115779	0.0367159	0.520148	0.512362	0.231056	0.00036679
ENSG00000164011	3822	1.04692	177.256	192.074	0.00104205	chr1_42899894_C_T_rs4660684	53284	53285	58	60	0.107914	0.000352691	-0.136152	0.0375298	0.146885	0.152407	0.0993859	0.00041912
ENSG00000117394	3798	1.03388	173.686	192.267	0.00427564	chr1_42385831_T_C_rs55730627	-573038	-573037	27	32	0.057554	0.00185889	0.169092	0.0537012	0.517648	0.508848	0.230121	0.000410943
ENSG00000227533	3797	1.04032	172.888	191.429	1.32029e-15	chr1_42972728_C_T_rs58062906	13678	13679	78	84	0.151079	2.67152e-18	0.591402	0.0621353	9.999e-05	6.93565e-14	4.03993e-13	0.000421141
ENSG00000117395	3887	1.03438	207.666	195.741	0.00165661	chr1_44094948_T_C_rs1291049	922657	922658	78	82	0.147482	0.00068453	-0.0970414	0.0281856	0.276872	0.275849	0.152377	0.000344256
ENSG00000066056	3858	1.03463	191.432	192.229	0.00155539	chr1_43309207_C_T_rs2282226	8224	8225	164	200	0.359712	0.000567484	-0.0780144	0.0223153	0.244476	0.242812	0.13964	0.000373735
ENSG00000117399	3857	1.01475	195.89	194.858	0.00415521	chr1_42768930_T_C_rs4660665	-590052	-590051	157	188	0.33813	0.00192944	0.188268	0.0600084	0.553145	0.55079	0.242563	0.000343043
ENSG00000066322	3854	1.05236	176.606	188.834	0.000825659	chr1_43023505_G_A_rs841421	-344507	-344506	29	30	0.0539568	0.000237531	-0.151037	0.0404421	0.116788	0.119722	0.0831964	0.000427644
ENSG00000159479	3830	1.05204	200.28	194.734	0.000187935	chr1_43268870_G_C_rs143576929	-120931	-120930	29	29	0.0521583	5.30239e-05	0.250161	0.0607182	0.030097	0.0304329	0.028004	0.000376742
ENSG00000198198	3829	1.0322	189.094	192.505	0.000177033	chr1_43850906_T_C_rs77932819	461006	461007	38	39	0.0701439	4.47237e-05	-0.18072	0.0434213	0.0257974	0.0290989	0.0269579	0.00037551
ENSG00000178922	3716	1.04722	205.509	193.19	1.14575e-09	chr1_43450971_T_C_rs6954	-2993	-2992	180	229	0.588129	3.72314e-11	-0.219443	0.0315593	9.999e-05	1.12204e-07	3.17655e-07	0.000361851
ENSG00000142949	3666	1.03204	238.224	196.567	0.0120557	chr1_43227347_G_A_rs11587212	-303537	-303536	147	173	0.311151	0.00684549	-0.102411	0.0375252	0.939306	0.940943	0.342772	0.000297931
ENSG00000066135	3571	1.0309	251.219	197.396	0.000171685	chr1_43175745_A_G_rs11210804	-474405	-474404	146	171	0.307554	5.37103e-05	-0.089634	0.0217725	0.0368963	0.0377905	0.0333194	0.000281521
ENSG00000126091	3562	1.05174	236.327	192.496	0.00186673	chr1_43783814_A_G_rs917294	76277	76278	99	115	0.793165	0.000709015	-0.174045	0.0506987	0.336966	0.332631	0.173088	0.000319012
ENSG00000117408	3596	1.03281	225.055	194.128	0.00121567	chr1_43227347_G_A_rs11587212	-719604	-719603	147	173	0.311151	0.000453617	0.0776436	0.0218189	0.226477	0.225785	0.132522	0.000316121
ENSG00000132768	3578	1.04704	222.123	192.961	0.00129662	chr1_43154156_T_C_rs12032058	-815855	-815854	32	35	0.0629496	0.000469996	-0.16792	0.0473187	0.231577	0.230584	0.134525	0.000334609
ENSG00000117410	3576	1.03427	221.282	192.37	1.13184e-06	chr1_43978202_T_TGAC_rs3216995	3241	3242	35	38	0.0683453	1.15879e-07	-0.249509	0.0455834	9.999e-05	0.000185704	0.000304981	0.000322972
ENSG00000117411	3585	1.05466	218.211	191.899	0.00340568	chr1_44121460_C_T_rs6657162	142249	142250	156	185	0.332734	0.00140905	0.129018	0.0399136	0.506849	0.499211	0.227287	0.000348531
ENSG00000159214	3594	1.04368	212.363	191.325	0.000213944	chr1_44968767_T_C_rs423959	977167	977168	88	99	0.178058	5.29822e-05	-0.136797	0.0332014	0.0339966	0.0380624	0.0335132	0.000346423
ENSG00000196517	3610	1.02259	214.151	194.37	0.000168757	chr1_44031577_T_C_rs12037805	114	115	149	171	0.307554	4.60296e-05	-0.175886	0.0423318	0.0276972	0.0326083	0.0295573	0.000321732
ENSG00000178028	3506	1.03361	195.349	192.163	0.0013426	chr1_44111190_G_C_rs2764667	-102299	-102298	29	30	0.946043	0.000476438	0.187071	0.0527716	0.220078	0.217034	0.128579	0.000365083
ENSG00000117419	3549	1.04674	187.252	192.329	0.0034969	chr1_44630626_T_TGC_rs35396379;rs374532056	275368	275369	174	219	0.393885	0.0014715	-0.0733457	0.0227821	0.467653	0.458599	0.214505	0.000396534
ENSG00000187147	3601	1.04646	187.496	191.934	0.000980754	chr1_44025051_C_T_rs7554322	-607595	-607594	84	94	0.169065	0.000326799	0.0976451	0.0267621	0.151185	0.151905	0.0990902	0.000395689
ENSG00000126106	3571	1.04995	179.353	189.969	0.000737795	chr1_45162566_C_G_rs139679613	488122	488123	33	33	0.0593525	0.000216977	0.24619	0.0654975	0.10479	0.109484	0.0777338	0.000418041
ENSG00000142945	3605	1.03474	181.388	193.096	0.00215659	chr1_44719242_T_TG_rs34763884	-20596	-20595	198	241	0.566547	0.000855493	-0.230371	0.0681769	0.311469	0.307925	0.164334	0.00039455
ENSG00000142937	3604	1.03535	183.524	191.983	5.43935e-05	chr1_44743989_A_G_rs16832210	-31552	-31551	79	83	0.149281	1.08697e-05	-0.151727	0.033723	0.00689931	0.00831211	0.00931784	0.000390694
ENSG00000142959	3599	1.02982	187.772	193.88	0.00156711	chr1_44557575_T_TCATC_rs149254753;rs200340016	-230596	-230595	41	47	0.0845324	0.000604516	0.248828	0.0715398	0.244476	0.242291	0.139481	0.000375349
ENSG00000173846	3593	1.04392	181.149	191.324	0.00861731	chr1_45301308_T_C_rs112352706	500930	500931	29	30	0.0539568	0.00412783	0.182811	0.0630924	0.780122	0.778041	0.302497	0.000406389
ENSG00000222009	3586	1.02426	180.852	191.459	4.28023e-06	chr1_45022120_CTTTAT_C_rs145235699;rs775120178	213523	213524	40	41	0.926259	5.22399e-07	0.268372	0.0519537	0.00089991	0.000643612	0.000946039	0.00038297
ENSG00000117425	3571	1.03314	195.32	196.002	0.00447325	chr1_45488960_C_T_rs12047498	645706	645707	117	133	0.239209	0.00216565	-0.175786	0.056671	0.568743	0.568377	0.247148	0.000364604
ENSG00000070785	3661	1.02495	193.221	197.367	0.0224727	chr1_44717145_G_A_rs4529751	-269451	-269450	156	180	0.323741	0.0141502	-0.0819619	0.0331501	0.986101	0.986917	0.353397	0.000359236
ENSG00000126107	3684	1.05362	169.99	190.862	0.0170807	chr1_45319143_ATC_A_rs35613974;rs397860643	307818	307819	107	115	0.206835	0.00912738	-0.0676384	0.0257208	0.941906	0.940893	0.342772	0.000445973
ENSG00000126088	3685	1.03877	174.532	192.303	4.66143e-10	chr1_45020600_T_C_rs998418	8345	8346	129	150	0.730216	1.16001e-11	0.174678	0.0244271	9.999e-05	4.24876e-08	1.28374e-07	0.000415183
ENSG00000162415	3524	1.01234	147.692	191.99	0.000106362	chr1_44796582_G_A_rs60189524	-410024	-410023	74	84	0.151079	2.39675e-05	0.219555	0.0509029	0.0156984	0.01473	0.0152729	0.000451454
ENSG00000132781	3478	1.03392	163.391	193.227	7.24661e-08	chr1_45432519_A_G_rs66732088	100435	100436	210	274	0.492806	4.89847e-09	0.201977	0.0331964	9.999e-05	7.94132e-06	1.65311e-05	0.00043689
ENSG00000132773	3478	1.05811	152.573	189.174	0.00241333	chr1_45793924_T_C_rs76525960	453753	453754	27	28	0.0503597	0.000863553	-0.183703	0.0544093	0.281872	0.282145	0.154734	0.000503577
ENSG00000070759	3684	1.04445	138.993	188.686	0.000241521	chr1_45960037_T_C_rs72692627	468873	468874	40	43	0.0773381	5.42837e-05	0.258041	0.0627195	0.0257974	0.0278407	0.0260278	0.000530459
ENSG00000280670	3683	1.03506	146.437	191.977	3.57019e-38	chr1_45485280_C_G_rs7549169	-14769	-14768	168	200	0.640288	5.01052e-45	-0.811738	0.0455962	9.999e-05	2.98518e-37	1.28528e-35	0.000489167
ENSG00000132763	3682	1.0382	141.579	189.969	0.00428012	chr1_44779151_GACTTAA_G_rs200575061	-721150	-721149	28	29	0.0521583	0.00174603	-0.246175	0.0777115	0.441556	0.436697	0.207438	0.000510884
ENSG00000117450	3682	1.03034	129.384	187.056	0.000800911	chr1_45319143_ATC_A_rs35613974;rs397860643	-202742	-202741	107	115	0.206835	0.000213795	-0.103647	0.027546	0.0924908	0.0906718	0.0672318	0.000545554
ENSG00000117448	3685	1.03846	131.878	189.073	0.0109879	chr1_44632624_G_GT_rs11424857	-918160	-918159	81	93	0.167266	0.00521796	0.0972226	0.0344704	0.756624	0.754415	0.296705	0.000548885
ENSG00000132780	3647	1.01903	135.76	192.466	0.00312464	chr1_46534086_T_C_rs12138736	950020	950021	191	240	0.431655	0.00129491	-0.0725618	0.0222746	0.341266	0.337109	0.174714	0.000501747
ENSG00000159588	3609	1.05446	118.579	187.641	0.00179135	chr1_45340381_G_A_rs3219466	-283657	-283656	27	29	0.0521583	0.000575068	-0.278863	0.0798516	0.175082	0.171417	0.108563	0.000640832
ENSG00000159592	3617	1.04332	122.858	190.419	0.000940701	chr1_46622860_C_CT_rs796304601	936323	936324	29	29	0.0521583	0.000294393	0.218465	0.0594145	0.0949905	0.0974829	0.0710383	0.000598018
ENSG00000159596	3618	1.04978	116.038	186.648	3.1433e-05	chr1_45556770_G_A_rs9429085	-131412	-131411	195	248	0.446043	4.18403e-06	0.131906	0.0279677	0.00249975	0.00269423	0.00341516	0.000645691
ENSG00000197429	3660	1.04978	114.413	186.711	0.00383162	chr1_45539016_AAAAG_A_rs769694844	-211638	-211637	89	101	0.181655	0.00139225	0.109672	0.0338912	0.340066	0.332077	0.172949	0.000654865
ENSG00000086015	3672	1.03604	139.839	193.665	0.00479919	chr1_45875174_G_A_rs113934920	71561	71562	52	56	0.100719	0.0022089	-0.183453	0.0592594	0.477552	0.472373	0.218907	0.000513808
ENSG00000117461	3683	1.01687	145.764	196.484	0.00408765	chr1_46182221_G_A_rs12076680	49591	49592	202	261	0.530575	0.00197758	0.143506	0.0458514	0.446055	0.441347	0.208856	0.000464117
ENSG00000117472	3731	1.02445	135.593	191.924	5.4344e-06	chr1_46149384_T_C_rs11578639	-25704	-25703	108	123	0.221223	7.14904e-07	-0.226574	0.0444286	0.00039996	0.000611105	0.000902882	0.00051105
ENSG00000085998	3727	1.03369	141.473	191.455	0.0311463	chr1_46432026_C_T_rs1535737	233591	233592	178	223	0.401079	0.0186525	0.0599898	0.0253189	0.986201	0.987743	0.353515	0.000504187
ENSG00000171357	3721	1.02144	139.09	191.655	9.61402e-19	chr1_46186469_C_T_rs12143152	-16866	-16865	156	190	0.341727	5.25044e-22	0.404926	0.0377404	9.999e-05	6.05295e-17	4.76731e-16	0.000493489
ENSG00000132128	3758	1.04276	146.721	190.984	0.0279396	chr1_46492047_A_C_rs1535739	188783	188784	137	158	0.715827	0.0162955	-0.0670106	0.0276882	0.980302	0.982847	0.352495	0.000499939
ENSG00000173660	3758	1.03132	147.359	191.068	1.80484e-16	chr1_46306359_T_C_rs79783387	2660	2661	47	50	0.0899281	2.32114e-19	-0.555784	0.056309	9.999e-05	9.85981e-15	6.2506e-14	0.000480491
ENSG00000117481	3819	1.03619	151.072	193.586	4.46749e-41	chr1_46341445_C_A_rs72885163	637	638	143	169	0.303957	4.40106e-48	-0.711442	0.0379452	9.999e-05	2.76152e-40	1.5679e-38	0.000475831
ENSG00000117480	3886	1.04993	152.874	192.279	2.9964e-07	chr1_46357326_T_C_rs2145409	-36992	-36991	180	227	0.408273	2.39883e-08	0.246289	0.0425866	9.999e-05	2.72157e-05	5.17537e-05	0.000490401
ENSG00000079277	3979	1.0363	170.774	191.522	0.00236663	chr1_46557859_C_A_rs8602	-46436	-46435	110	123	0.221223	0.000908383	0.117794	0.0350404	0.316368	0.315854	0.167158	0.0004211
ENSG00000142961	3979	1.06055	170.864	190.518	0.000155434	chr1_46576940_C_T_rs2297850	-39872	-39871	202	253	0.544964	3.49636e-05	-0.178461	0.0422674	0.0181982	0.0204808	0.0201673	0.000452972
ENSG00000123472	3991	1.04209	173.428	188.984	0.00608923	chr1_46734614_C_T_rs11211353	66249	66250	207	273	0.491007	0.00258268	0.0646245	0.0212083	0.637736	0.635717	0.266494	0.000422109
ENSG00000159658	3963	1.05668	178.828	188.958	0.00152326	chr1_46788801_A_G_rs7525410	69686	69687	133	161	0.289568	0.000495561	0.0643643	0.0182131	0.218278	0.215404	0.127819	0.000427837
ENSG00000186377	3824	1.01684	218.66	193.978	3.05638e-08	chr1_47098859_G_T_rs11211441	75189	75190	132	153	0.27518	1.90887e-09	-0.270433	0.0432127	9.999e-05	5.42896e-06	1.16389e-05	0.000309387
ENSG00000162367	3961	1.04772	239.167	194.104	0.000247883	chr1_47175298_T_A_rs74077367	-56928	-56927	27	29	0.0521583	7.11882e-05	0.266318	0.0658132	0.0460954	0.0492388	0.0413458	0.000311409
ENSG00000123473	4053	1.02184	248.942	196.658	5.70661e-05	chr1_48072746_A_T_rs72694349	758598	758599	47	48	0.0863309	1.46267e-05	0.373123	0.0842247	0.0112989	0.0127339	0.0134407	0.000276118
ENSG00000162368	4057	1.03888	225.658	191.462	0.00909997	chr1_47243529_T_A_rs765861	-90262	-90261	210	277	0.498201	0.00441492	0.0903541	0.0314213	0.863414	0.864651	0.32438	0.00032125
ENSG00000237424	3831	1.04993	219.05	191.982	0.000187628	chr1_47413910_A_G_rs72686267	-20732	-20731	31	31	0.0557554	4.67564e-05	0.38333	0.0923445	0.0293971	0.0335816	0.0302906	0.000342285
ENSG00000186564	3832	1.03059	223.969	194.253	0.00743569	chr1_47549894_A_G_rs12028069	111849	111850	200	263	0.473022	0.00372654	0.155114	0.0529283	0.806119	0.803358	0.308946	0.000315463
ENSG00000269113	3893	1.05945	244.08	193.349	0.00606699	chr1_47665043_C_T_rs113111264	-332343	-332342	40	40	0.0719425	0.00287787	-0.336465	0.111667	0.755024	0.754254	0.296687	0.000316101
ENSG00000132122	3133	1.04203	211.794	195.173	0.000660361	chr1_48367231_C_T_rs6696901	-104974	-104973	72	76	0.863309	0.000231889	-0.179774	0.0480543	0.114289	0.117857	0.0822452	0.000345605
ENSG00000162373	2697	1.04517	126.086	187.237	0.00853821	chr1_47970476_T_C_rs12080929	-806416	-806415	124	140	0.251799	0.00369724	-0.11528	0.0393019	0.652035	0.642171	0.26839	0.000586005
ENSG00000185104	2150	1.03222	90.6756	191.333	0.00577342	chr1_51443303_G_GA_.	483564	483565	41	41	0.073741	0.00257893	-0.168417	0.0552625	0.40016	0.392895	0.192962	0.000782901
ENSG00000123080	2156	1.04227	89.5486	186.972	0.00528108	chr1_51906933_G_A_rs12124593	936687	936688	182	227	0.591727	0.0020632	-0.143835	0.0461481	0.365263	0.357457	0.182011	0.000817676
ENSG00000123091	2180	1.04425	97.2043	192.156	5.47191e-05	chr1_50523763_A_G_rs11205727	-712511	-712510	69	75	0.134892	1.10467e-05	0.1656	0.0368369	0.00359964	0.00412783	0.00499933	0.000757903
ENSG00000085831	2196	1.02696	93.0318	194.566	0.000811957	chr1_51076136_C_A_rs4926877	-221855	-221854	42	46	0.0827338	0.000288199	0.291052	0.0790319	0.0647935	0.0670792	0.053344	0.000750638
ENSG00000085832	1968	1.02108	87.8547	193.515	0.00701174	chr1_51370670_G_A_rs148648502	-148597	-148596	29	29	0.0521583	0.00341969	0.193705	0.0654793	0.462754	0.450854	0.212126	0.000780254
ENSG00000117859	2060	1.02151	93.2551	193.27	0.021844	chr1_52082049_T_C_rs61782475	464956	464957	38	39	0.0701439	0.0127356	-0.131634	0.052425	0.866013	0.867964	0.325104	0.0007361
ENSG00000266993	2178	1.02886	106.563	194.005	0.00104549	chr1_51332365_A_T_rs115681077	-461621	-461620	78	83	0.149281	0.00037901	0.220243	0.0610408	0.0964904	0.0977155	0.0711877	0.000659291
ENSG00000078618	2219	1.03876	107.475	191.299	0.00118713	chr1_51792815_AAATG_A_rs34137820;rs372010634	-85913	-85912	38	40	0.0719425	0.000400051	0.125861	0.0350267	0.106189	0.108694	0.0772892	0.000674086
ENSG00000169213	2192	1.01799	118.92	196.496	0.00392301	chr1_52981467_C_T_rs147073774	990766	990767	66	69	0.124101	0.00188703	-0.247215	0.0786266	0.366763	0.364738	0.184248	0.00057087
ENSG00000198841	2278	1.03732	116.979	194.203	0.000110209	chr1_51589914_T_TC_rs201073574	-443897	-443896	30	32	0.057554	2.78056e-05	-0.206671	0.0483149	0.0106989	0.0107155	0.011592	0.000616588
ENSG00000117862	2285	1.02082	117.946	194.704	1.38846e-05	chr1_52055186_CACA_C_rs142834436;rs777117157	-6	-5	48	48	0.0863309	2.55781e-06	-0.303812	0.062961	0.00159984	0.0014191	0.00191887	0.000580788
ENSG00000134717	2288	1.03808	113.984	193.128	0.00439492	chr1_53037093_T_C_rs1871750	980788	980789	53	53	0.0953237	0.00196528	-0.117505	0.0375207	0.379662	0.37641	0.188029	0.000634279
ENSG00000157077	2513	1.00381	140.553	195.796	0.0187668	chr1_52783971_TAC_T_rs201276854	641881	641882	29	30	0.0539568	0.0111966	-0.11616	0.0454222	0.929307	0.929758	0.339992	0.000461443
ENSG00000154222	2783	1.04863	167.459	194.007	1.76263e-06	chr1_52562236_C_T_rs72905646	196030	196031	51	54	0.0971223	2.19921e-07	0.186139	0.0348304	9.999e-05	0.000194601	0.000318176	0.000445945
ENSG00000085840	2812	1.02965	172.288	195.138	0.0189376	chr1_53379718_C_G_rs11578993	975294	975295	132	146	0.26259	0.0111761	-0.158769	0.0620678	0.958904	0.960652	0.347137	0.000408863
ENSG00000134748	2812	1.05891	177.05	194.358	0.00155975	chr1_51800448_C_T_rs2842581	-604155	-604154	37	38	0.0683453	0.000610674	0.156976	0.0451687	0.220678	0.217262	0.128671	0.000435023
ENSG00000134744	2979	1.03854	190.915	195.463	3.36172e-05	chr1_52455675_G_C_rs12408771	-97418	-97417	29	31	0.0557554	7.45749e-06	0.224272	0.0489053	0.00389961	0.00517907	0.00612884	0.000379297
ENSG00000116157	3012	1.04735	180.372	192.351	5.17715e-49	chr1_52602758_G_A_rs12089784	386	387	206	270	0.514389	8.76441e-58	-0.667986	0.0305965	9.999e-05	6.0499e-49	6.51204e-47	0.000412426
ENSG00000162377	3190	1.03205	195.033	194.554	1.13462e-06	chr1_52659024_G_T_rs6660558	-39324	-39323	182	236	0.42446	1.36829e-07	-0.0895285	0.0164565	0.00029997	0.000166634	0.000275855	0.000363907
ENSG00000162378	3248	1.07062	172.155	186.831	0.000199134	chr1_52808286_C_T_rs521288	81832	81833	192	243	0.43705	3.94671e-05	0.0902048	0.0215149	0.0227977	0.0257292	0.0244364	0.000463113
ENSG00000121310	3351	1.07321	196.462	190.189	0.00463451	chr1_53660879_C_G_rs17383325	739175	739176	109	122	0.219424	0.00193018	0.114166	0.0363906	0.573443	0.565924	0.246524	0.000408924
ENSG00000116171	3361	1.04708	200.726	193.161	9.21378e-05	chr1_53090450_C_T_rs114618621	75481	75482	29	29	0.0521583	2.14459e-05	0.250582	0.0577414	0.0139986	0.0148758	0.0153963	0.000370308
ENSG00000174348	3366	1.01618	228.597	198.993	0.000973618	chr1_53631190_C_A_rs79958746	568976	568977	41	43	0.0773381	0.000414303	-0.236228	0.0659185	0.192381	0.19332	0.118217	0.000295314
ENSG00000157184	3478	1.03284	241.164	198.219	0.000335997	chr1_53509314_G_T_rs10749691	312489	312490	88	95	0.829137	0.000119856	-0.102938	0.0262995	0.0708929	0.0706274	0.055565	0.00029503
ENSG00000162384	3508	1.03504	228.51	194.439	1.20818e-13	chr1_53227418_G_T_rs6670999	6783	6784	148	175	0.314748	9.59691e-16	-0.26588	0.0307531	9.999e-05	1.16014e-11	5.22128e-11	0.000313499
ENSG00000162385	3545	1.04295	225.438	194.093	0.00236659	chr1_53675170_A_G_rs4927026	436651	436652	110	124	0.223022	0.000982921	0.0827853	0.0247954	0.39746	0.393112	0.193032	0.000325605
ENSG00000157193	3680	1.04704	269.965	195.899	3.15645e-05	chr1_53331908_A_C_rs2782491	3837	3838	160	192	0.345324	7.09784e-06	0.178474	0.0388229	0.0059994	0.00664309	0.00764935	0.000275325
ENSG00000174332	4194	1.03986	338.18	196.78	3.71969e-08	chr1_53584282_T_C_rs77559236	-154883	-154882	40	41	0.073741	3.11902e-09	0.557471	0.0903813	9.999e-05	7.88499e-06	1.64271e-05	0.000215028
ENSG00000058804	4388	1.05994	341.04	193.926	0.00172927	chr1_53478757_C_A_rs11206162	-359540	-359539	68	74	0.133094	0.000678915	0.127748	0.037079	0.421058	0.416985	0.201149	0.000226577
ENSG00000058799	4493	1.03135	371.265	198.609	0.00107448	chr1_53883693_T_A_rs1018402	-6105	-6104	186	241	0.566547	0.000457533	-0.0963494	0.0270936	0.314369	0.314466	0.166674	0.000190775
ENSG00000081870	4642	1.04336	365.718	196.035	0.00224117	chr1_52982480_G_A_rs7552650	-963220	-963219	36	36	0.0647482	0.000978577	-0.218637	0.0654596	0.549245	0.539744	0.239516	0.000200986
ENSG00000116212	4643	1.05036	369.553	195.618	9.49658e-05	chr1_54162087_C_G_rs618873	215733	215734	109	122	0.780575	2.50272e-05	-0.153192	0.0356024	0.0260974	0.0284867	0.0265287	0.000203179
ENSG00000116209	4798	1.05182	426.035	198.193	0.00620563	chr1_55023103_A_C_rs55862049	969598	969599	76	84	0.151079	0.00332709	-0.118992	0.0401046	0.921808	0.922605	0.338291	0.000177023
ENSG00000116205	4798	1.0474	418.021	197.345	7.5478e-05	chr1_54424758_GT_G_rs11344433;rs796413807	371149	371150	41	44	0.920863	2.08693e-05	0.177166	0.0407634	0.0228977	0.0258171	0.0245109	0.000178018
ENSG00000215883	4437	1.04896	383.357	197.63	0.00129681	chr1_54152762_A_T_rs7528345	-47269	-47268	126	145	0.739209	0.000549086	-0.111777	0.0318885	0.372763	0.368482	0.185455	0.000195032
ENSG00000116221	4437	1.04499	381.989	197.53	0.000295752	chr1_54221144_GTTC_G_rs140515873;rs59129036	20976	20977	166	219	0.393885	0.000100757	-0.0857301	0.0216567	0.0928907	0.0948573	0.0696258	0.000193386
ENSG00000157216	4638	1.03875	410.256	199.877	4.84415e-06	chr1_54248453_C_T_rs640996	-157556	-157555	159	193	0.652878	1.0438e-06	-0.169753	0.0338192	0.00139986	0.00153409	0.0020577	0.000176648
ENSG00000162390	4674	1.05827	389.919	198.141	0.000565061	chr1_55025030_TCTGA_T_rs373267237	476801	476802	188	232	0.417266	0.000216332	-0.165393	0.0439925	0.174983	0.175969	0.110565	0.000197193
ENSG00000184313	4789	1.06361	387.756	196.4	0.00195407	chr1_55229931_C_T_rs11803234	588129	588130	30	32	0.057554	0.000845119	-0.279004	0.0824834	0.513249	0.50174	0.22812	0.000201465
ENSG00000243725	4810	1.05525	349.144	193.076	7.19043e-05	chr1_54712048_C_A_rs58481782	-3814	-3813	27	29	0.0521583	1.59696e-05	-0.234898	0.0532712	0.0161984	0.0197349	0.0195632	0.000218243
ENSG00000162396	4807	1.06806	339.671	191.732	0.00908695	chr1_55632003_C_T_rs6681647	867479	867480	100	109	0.196043	0.00443543	-0.0868578	0.0302213	0.947105	0.948743	0.34469	0.000233016
ENSG00000116133	4868	1.06446	376.159	196.599	0.00446575	chr1_55031463_C_G_rs2495494	144267	144268	28	29	0.947842	0.00219548	-0.427422	0.137983	0.80402	0.795977	0.307113	0.000208198
ENSG00000162402	4942	1.05379	333.67	194.743	0.0040983	chr1_54699014_A_C_rs138445831	-516351	-516350	50	51	0.0917266	0.00189301	0.189995	0.0604464	0.733127	0.72714	0.290085	0.000227358
ENSG00000260971	4857	1.04865	292.9	194.177	8.55655e-05	chr1_56241886_C_G_rs778412	68083	68084	157	186	0.334532	2.06767e-05	-0.217313	0.0499753	0.0174983	0.020247	0.0199751	0.000255015
ENSG00000284686	4870	1.05	276.636	190.958	2.34093e-05	chr1_56332177_C_G_rs2994564	-191688	-191687	81	88	0.841727	3.78877e-06	0.256813	0.054197	0.0039996	0.00490835	0.00583733	0.00027111
ENSG00000162407	4831	1.04156	286.285	194.517	0.000757103	chr1_56894255_T_G_rs6696924	314691	314692	123	139	0.25	0.000265244	0.156357	0.0422007	0.179382	0.179261	0.112074	0.000255322
ENSG00000162409	4727	1.03515	311.422	198.833	0.000700488	chr1_56745446_T_C_rs12137030	100131	100132	131	150	0.269784	0.000283354	0.139671	0.0378791	0.182382	0.182686	0.113679	0.000230132
ENSG00000162600	4659	1.04243	276.762	194.606	1.84415e-10	chr1_58479161_G_T_rs12088149	-67566	-67565	145	172	0.309353	5.18959e-12	-0.250779	0.0344221	9.999e-05	2.45752e-08	7.69528e-08	0.000264815
ENSG00000184292	4646	1.01842	287.755	196.854	2.5577e-06	chr1_58626087_C_T_rs232771	48834	48835	195	252	0.546763	4.132e-07	-0.226362	0.0434106	0.00049995	0.000639132	0.000940256	0.000236296
ENSG00000162601	4588	1.00875	281.955	197.276	7.61779e-07	chr1_58712252_A_G_rs11582157	12189	12190	67	72	0.129496	1.05525e-07	0.220289	0.0401078	0.00019998	0.000198727	0.000324102	0.000233779
ENSG00000177606	4468	1.04896	300.99	197.343	0.0104847	chr1_58361638_T_G_rs17496545	-422411	-422410	152	180	0.323741	0.00593208	0.100274	0.036101	0.950705	0.953928	0.345941	0.00024839
ENSG00000234807	4472	1.0455	310.772	198.42	0.0055942	chr1_59242213_C_T_rs115105094	457056	457057	35	36	0.0647482	0.00297316	-0.221991	0.0739277	0.816818	0.812747	0.311559	0.000238061
ENSG00000232453	4364	1.07517	272.321	191.821	0.00021901	chr1_59599802_T_C_rs12740006	696054	696055	55	57	0.102518	5.5695e-05	-0.347076	0.084491	0.0423958	0.0452556	0.0386481	0.000296731
ENSG00000172456	4269	1.04928	266.826	193.471	5.19223e-06	chr1_59757660_T_C_rs591512	460565	460566	62	68	0.877698	7.50649e-07	-0.370855	0.0728675	0.00089991	0.000979624	0.00137919	0.000280465
ENSG00000162599	4079	1.07352	289.802	191.392	0.000771736	chr1_60287182_A_G_rs12741643	-795380	-795379	170	208	0.374101	0.000241561	-0.108421	0.0290662	0.176782	0.173109	0.109326	0.000277497
ENSG00000162604	4290	1.04747	335.014	194.32	7.08682e-05	chr1_61723869_T_C_rs17312971	-1273	-1272	110	124	0.223022	1.67178e-05	0.160177	0.0364147	0.0164984	0.0192381	0.0191368	0.000222163
ENSG00000132849	4295	1.0577	340.907	194.639	8.60284e-06	chr1_62017951_A_G_rs41313250	275473	275474	80	83	0.149281	1.45906e-06	-0.171969	0.0347581	0.00189981	0.00203925	0.00265795	0.000225157
ENSG00000240563	4763	1.02996	397.437	200.754	4.70147e-15	chr1_62210419_C_A_rs11207933	15569	15570	60	62	0.111511	6.79104e-17	-0.734292	0.0812006	9.999e-05	8.21347e-13	4.22251e-12	0.000177439
ENSG00000162607	4748	1.03557	339.432	195.321	8.07049e-06	chr1_62437203_A_G_rs646179	153	154	168	201	0.638489	1.41328e-06	-0.115229	0.0232576	0.00189981	0.00218383	0.00283282	0.000211417
ENSG00000116641	4793	1.05427	304.87	191.664	7.91616e-22	chr1_62688282_C_T_rs4344355	135520	135521	164	198	0.356115	1.14073e-25	-0.331759	0.0279136	9.999e-05	2.30093e-20	2.49751e-19	0.000249194
ENSG00000125703	4908	1.0159	336.675	198.969	2.13834e-06	chr1_62872447_A_T_rs2050248	88311	88312	173	227	0.591727	3.88064e-07	0.0995509	0.0190439	0.00049995	0.000637137	0.000937589	0.000200345
ENSG00000088035	4647	1.04877	251.477	192.87	0.000230218	chr1_63359062_T_C_rs11589374	-8520	-8519	62	66	0.118705	6.18779e-05	-0.198019	0.0485144	0.0443956	0.047895	0.0404294	0.000297116
ENSG00000142856	4757	1.05141	278.077	194.927	1.74525e-66	chr1_63528821_T_C_rs2474469	5595	5596	155	190	0.658273	1.7897e-77	-0.971383	0.0339196	9.999e-05	2.63993e-67	1.70495e-64	0.000270851
ENSG00000203965	4756	1.04483	275.952	195.831	1.55282e-09	chr1_63444447_TATATATATATTACATATAGG_T_rs11274944	-79079	-79078	155	193	0.652878	7.16922e-11	-0.183315	0.0267975	9.999e-05	2.1778e-07	5.91897e-07	0.000267545
ENSG00000079739	4795	1.02529	305.581	199.508	1.11652e-07	chr1_63663722_G_T_rs855332	70310	70311	51	56	0.100719	1.39642e-08	0.243231	0.041317	9.999e-05	2.60197e-05	4.96254e-05	0.000227411
ENSG00000185483	4803	1.02877	321.283	197.768	2.96013e-08	chr1_63664994_T_A_rs855334	-109024	-109023	53	58	0.104317	2.6257e-09	0.363392	0.0586143	9.999e-05	6.73503e-06	1.42497e-05	0.000218676
ENSG00000223949	4607	1.03037	285.189	197.382	0.000264802	chr1_64161815_CT_C_rs34343244;rs398073999;rs397805786	-9483	-9482	191	232	0.582734	8.82308e-05	0.155225	0.0388802	0.0649935	0.0663466	0.0528672	0.000247581
ENSG00000158966	4601	1.04266	253.633	192.673	0.000285602	chr1_64540444_A_C_rs17395014	70314	70315	48	51	0.0917266	7.89982e-05	0.214601	0.0533785	0.060094	0.0612891	0.0495401	0.000289161
ENSG00000162437	4742	1.0267	258.555	197.149	1.07634e-05	chr1_64897083_G_C_rs77625297	151987	151988	34	35	0.0629496	2.2025e-06	0.306653	0.063121	0.00139986	0.00234792	0.00302291	0.00026996
ENSG00000162434	4836	1.0617	239.163	191.831	0.000596991	chr1_65752869_T_C_rs10749757	786319	786320	155	184	0.330935	0.000181537	0.129971	0.0341493	0.112689	0.114621	0.0805945	0.000324758
ENSG00000226891	4857	1.0318	244.046	194.902	0.0112372	chr1_64915860_T_C_rs55850447	-86578	-86577	61	64	0.115108	0.00609601	0.183874	0.0664183	0.932707	0.93275	0.340623	0.00029061
ENSG00000162433	4725	1.02657	223.837	192.649	0.000273949	chr1_65076140_C_T_rs12060824	-71531	-71530	34	35	0.0629496	7.51515e-05	-0.237518	0.0588945	0.0549945	0.0545853	0.0449584	0.000311694
ENSG00000116675	4667	1.04647	241.095	196.539	0.00253569	chr1_65475059_GA_G_rs370482540;rs11335638	210304	210305	203	262	0.528777	0.00114479	-0.104559	0.0317417	0.438856	0.435373	0.207086	0.000307749
ENSG00000116678	4361	1.04713	224.334	192.931	9.30172e-09	chr1_65438772_C_G_rs3934256	18119	18120	167	212	0.381295	4.25442e-10	-0.286244	0.0438432	9.999e-05	1.10369e-06	2.63268e-06	0.000331398
ENSG00000213625	4361	1.05542	230.393	194.238	6.38574e-10	chr1_65422548_G_A_rs4655802	1879	1880	163	208	0.625899	2.12012e-11	0.174282	0.0247237	9.999e-05	6.00431e-08	1.77068e-07	0.000330866
ENSG00000184588	5076	1.07473	197.737	188.222	0.00451009	chr1_65430878_G_A_rs9436302	-901127	-901126	109	122	0.219424	0.00176874	0.199671	0.0631096	0.559644	0.557394	0.244388	0.00040809
ENSG00000118473	5081	1.06217	205.219	189.203	0.0027038	chr1_67514041_T_A_rs2096017	980448	980449	148	170	0.694245	0.000989518	-0.138552	0.0415226	0.39996	0.396455	0.194385	0.000378988
ENSG00000152763	4906	1.00714	254.015	197.168	0.00246249	chr1_66779592_G_A_rs1566246	-145265	-145264	139	163	0.293165	0.00112747	-0.115409	0.0349878	0.471453	0.461939	0.215491	0.00025814
ENSG00000198160	4901	1.07044	223.551	188.798	1.62337e-07	chr1_66897050_GA_G_rs34306023;rs397863077	-33194	-33193	144	176	0.683453	8.53855e-09	-0.170177	0.0284568	9.999e-05	1.71192e-05	3.38108e-05	0.000356491
ENSG00000116704	4845	1.06784	237.284	189.113	0.00231406	chr1_67042397_CCACT_C_rs10546548;rs10543599	-11752	-11751	161	203	0.365108	0.000819835	-0.0819612	0.0241681	0.40156	0.390423	0.192367	0.000333313
ENSG00000081985	4983	1.05353	280.579	191.83	0.00151055	chr1_66384077_C_T_rs6667969	-923797	-923796	81	89	0.160072	0.000541069	-0.252798	0.0720347	0.323468	0.320686	0.168728	0.000270162
ENSG00000142864	5078	1.05099	300.759	193.227	0.00208961	chr1_68013600_T_C_rs6665020	583227	583228	45	50	0.910072	0.000827924	0.101969	0.0300928	0.451655	0.442392	0.209236	0.000250112
ENSG00000116717	4756	1.02489	309.746	196.725	0.00220524	chr1_68014897_G_T_rs10889739	329695	329696	158	193	0.347122	0.000980622	0.17074	0.0511287	0.491251	0.483329	0.222492	0.000224073
ENSG00000172380	4612	1.04337	295.661	196.867	2.17868e-05	chr1_67859780_G_A_rs12138274	26312	26313	146	174	0.31295	4.87878e-06	0.112831	0.0240992	0.00339966	0.00506234	0.0060017	0.000248604
ENSG00000162595	4437	1.0582	275.793	192.684	0.00526413	chr1_67608120_A_G_rs56387133	-442508	-442507	32	33	0.0593525	0.0023975	0.33175	0.108049	0.752225	0.747461	0.29507	0.000278721
ENSG00000116729	4230	1.05113	270.215	194.421	0.000415959	chr1_68248452_T_C_rs1360181	15928	15929	72	81	0.145683	0.000131756	-0.169226	0.043507	0.0921908	0.092858	0.0685748	0.000278495
ENSG00000066557	4237	1.04108	188.844	189.599	0.00139089	chr1_70142370_G_T_rs651717	-63210	-63209	83	92	0.834532	0.000454719	0.142583	0.0400753	0.222278	0.214356	0.127358	0.000386458
ENSG00000116754	4237	1.03513	188.78	189.214	0.00575254	chr1_70394775_A_G_rs828352	189092	189093	191	243	0.43705	0.00242861	-0.094691	0.0308808	0.656734	0.649032	0.270278	0.000379565
ENSG00000118454	4163	1.03457	193.688	193.6	0.000293197	chr1_70117682_A_AT_rs143978743;rs71071390	-237053	-237052	81	88	0.158273	8.47424e-05	0.123729	0.030912	0.0460954	0.049238	0.0413458	0.000369313
ENSG00000197568	4163	1.05281	180.367	188.592	1.62879e-10	chr1_70356074_A_G_rs7536099	1287	1288	141	162	0.291367	2.05587e-12	-0.26804	0.0360347	9.999e-05	1.14875e-08	3.74462e-08	0.000419301
ENSG00000116761	4097	1.05456	175.261	187.783	0.0170037	chr1_70410592_C_T_rs12733999	-677	-676	28	28	0.0503597	0.0085278	0.209643	0.0790076	0.943406	0.945124	0.343835	0.000433779
ENSG00000050628	3655	1.03524	153.812	188.257	0.0287037	chr1_70932152_A_G_rs583691	-115657	-115656	208	267	0.519784	0.0160425	-0.102456	0.042232	0.986501	0.987738	0.353515	0.000465984
ENSG00000132485	3637	1.03335	161.489	189.259	0.00203407	chr1_70512990_G_T_rs55734633	-568046	-568045	29	31	0.0557554	0.000706497	0.180046	0.0524313	0.270473	0.265437	0.148746	0.000441253
ENSG00000172260	2842	1.03894	105.812	190.778	0.000367192	chr1_72252060_A_G_rs1776012	151129	151130	201	261	0.530575	9.79956e-05	0.139857	0.0352668	0.0292971	0.033017	0.0298741	0.000685037
ENSG00000259030	3988	1.03364	145.83	193.78	8.41462e-13	chr1_74238829_T_C_rs11210443	40586	40587	177	224	0.402878	8.37802e-15	0.457732	0.0550558	9.999e-05	5.61255e-11	2.37885e-10	0.000489057
ENSG00000254685	3988	1.07702	142.407	190.045	2.13897e-32	chr1_74198025_G_A_rs11806946	-218	-217	199	262	0.471223	1.53353e-38	-0.369668	0.0233683	9.999e-05	1.56905e-32	5.00419e-31	0.000570324
ENSG00000116791	3904	1.04151	155.523	193.238	7.86993e-62	chr1_74727580_TGA_T_rs201347010	-5471	-5470	146	181	0.67446	1.20438e-72	-0.941339	0.0350122	9.999e-05	4.31275e-62	2.02569e-59	0.000469846
ENSG00000162623	3905	1.01559	154.146	194.652	2.61061e-14	chr1_74714279_T_G_rs12073318	-18874	-18873	49	51	0.0917266	1.65939e-16	0.393423	0.0441561	9.999e-05	2.65585e-12	1.29374e-11	0.000437081
ENSG00000117054	4879	1.04612	193.194	189.635	1.18324e-13	chr1_75724352_C_G_rs114802787	-358	-357	38	41	0.073741	4.0754e-16	-0.366575	0.0417748	9.999e-05	7.23674e-12	3.32946e-11	0.00038363
ENSG00000137955	4877	1.0511	193.809	188.907	0.0044427	chr1_75886703_A_C_rs7528756	100446	100447	25	28	0.0503597	0.00177124	-0.220697	0.0697647	0.561244	0.554832	0.24369	0.000388222
ENSG00000184005	4713	1.0659	223.292	191.384	0.00111858	chr1_76661550_G_A_rs645776	586803	586804	144	169	0.303957	0.000374086	-0.110389	0.030564	0.192881	0.195237	0.118996	0.000352181
ENSG00000142892	4056	1.06294	216.955	188.156	1.34259e-05	chr1_77124039_A_G_rs72681896	-45281	-45280	45	46	0.0827338	1.64362e-06	0.201981	0.0410376	0.00119988	0.001959	0.0025637	0.000359307
ENSG00000036549	3680	1.0427	186.108	190.58	0.000795193	chr1_78344916_T_G_rs4316319	662257	662258	190	253	0.455036	0.00024272	-0.0559473	0.0150038	0.125187	0.124312	0.0855803	0.00039409
ENSG00000077254	3772	1.04854	182.548	190.361	0.0023376	chr1_77504442_T_TA_rs371635291	-255411	-255410	121	147	0.264389	0.00086329	-0.0726129	0.021506	0.331967	0.32495	0.170344	0.000408985
ENSG00000180488	3775	1.04206	168.087	187.865	0.00359027	chr1_77788056_G_A_rs12120236	8406	8407	62	68	0.122302	0.00133265	0.109951	0.0338409	0.433857	0.433367	0.206536	0.000435469
ENSG00000162614	3894	1.06849	182.846	189.072	0.00173481	chr1_78887714_T_C_rs10518588	999198	999199	45	50	0.0899281	0.000580913	-0.25132	0.0720235	0.243776	0.242659	0.139568	0.000433344
ENSG00000162613	4044	1.0393	186.598	192.851	7.67745e-09	chr1_77621033_C_T_rs71641308	-358055	-358054	52	55	0.0989209	3.3656e-10	-0.292034	0.0444469	9.999e-05	8.29967e-07	2.02286e-06	0.000388983
ENSG00000162616	4050	1.06816	164.523	185.411	0.00510421	chr1_77418445_C_A_rs10873939	-586495	-586494	127	143	0.742806	0.00189522	0.12596	0.0400786	0.544446	0.537957	0.239051	0.000481113
ENSG00000137960	4091	1.04475	175.545	188.731	0.0058541	chr1_78049932_T_C_rs12047144	3965	3966	184	232	0.582734	0.00244802	0.127376	0.0415737	0.635536	0.624283	0.263131	0.000420421
ENSG00000122420	3979	1.0596	159.38	190.138	0.00311273	chr1_78799339_G_C_rs80089846	308364	308365	67	72	0.129496	0.00120338	-0.221004	0.0673932	0.366763	0.363194	0.183773	0.000484233
ENSG00000137959	4016	1.03032	155.615	191.554	0.0260805	chr1_78166406_T_C_rs12184300	-454043	-454042	97	107	0.192446	0.0151832	0.150794	0.0616376	0.981502	0.982526	0.352429	0.000453594
ENSG00000137965	4112	1.03711	168.277	192.843	0.00126815	chr1_78769458_A_C_rs57670664	119626	119627	61	63	0.113309	0.000456107	0.286959	0.0806735	0.175282	0.178333	0.111602	0.00042841
ENSG00000162618	4938	1.06197	174.201	188.171	3.21392e-05	chr1_79004180_T_C_rs11162589	-2551	-2550	202	267	0.480216	4.70062e-06	-0.100433	0.0214129	0.00329967	0.0039398	0.00479859	0.000446167
ENSG00000117114	5332	1.07375	304.034	191.207	0.00605189	chr1_81710297_T_G_rs483233	-90691	-90690	105	117	0.789568	0.00271693	0.0923306	0.0304597	0.823318	0.823383	0.314307	0.000264689
ENSG00000137941	4311	1.04849	231.175	191.625	0.00198318	chr1_83859151_T_A_rs12092746	-139982	-139981	57	61	0.109712	0.000740238	0.188187	0.0550156	0.349765	0.345046	0.17744	0.000322929
ENSG00000142875	4236	1.02528	221.402	190.786	0.00156331	chr1_84840326_T_C_rs2389786	762263	762264	139	148	0.733813	0.000543966	-0.103611	0.0295365	0.283672	0.281325	0.154498	0.000313853
ENSG00000117133	4534	1.06509	240.138	190.094	7.16065e-06	chr1_84563394_C_T_rs15911	84127	84128	108	121	0.217626	8.78127e-07	-0.121031	0.023937	0.00059994	0.0011031	0.00153333	0.000326698
ENSG00000174021	4548	1.03476	246.976	191.299	3.72238e-05	chr1_84509888_A_G_rs6660306	3306	3307	56	61	0.109712	6.6917e-06	0.249818	0.0541843	0.00679932	0.0076586	0.00866801	0.000289814
ENSG00000285851	4575	1.04142	254.832	192.438	0.00467941	chr1_84310858_T_A_rs1246549	-245831	-245830	43	47	0.915468	0.0020756	-0.31619	0.101507	0.685631	0.681291	0.278489	0.000286709
ENSG00000284882	4537	1.05494	266.352	194.241	2.96559e-17	chr1_84575622_A_C_rs2945158	1492	1493	166	202	0.363309	5.46991e-20	-0.576697	0.0572325	9.999e-05	1.29498e-15	8.94485e-15	0.000285798
ENSG00000117151	4540	1.05279	256.193	191.703	7.86259e-20	chr1_84592800_A_AC_rs59737399	18319	18320	64	65	0.116906	2.71674e-23	-0.580687	0.052132	9.999e-05	2.58624e-18	2.26863e-17	0.000295213
ENSG00000117155	4403	1.05466	253.599	191.489	0.00111198	chr1_84266325_C_G_rs11163935	-424120	-424119	67	72	0.870504	0.000372865	-0.202668	0.0561001	0.226477	0.223131	0.131408	0.000299908
ENSG00000153898	4349	1.08613	236.388	187.186	0.000170589	chr1_84992759_A_AC_rs35528034;rs55681580;rs397719820	-4355	-4354	139	161	0.289568	3.33051e-05	-0.184089	0.0434788	0.0239976	0.0288188	0.0267621	0.000352774
ENSG00000055732	4560	1.05774	244.38	189.23	6.24739e-06	chr1_84970292_C_T_rs11800103	-78209	-78208	153	179	0.321942	7.04197e-07	-0.205005	0.040174	0.00069993	0.00102287	0.00143375	0.0003141
ENSG00000097096	4876	1.05986	254.386	189.621	0.00443743	chr1_86111607_G_A_rs11589500	910590	910591	35	36	0.0647482	0.00180459	0.202217	0.0640376	0.659934	0.6533	0.271333	0.000303669
ENSG00000162642	4873	1.06214	251.275	188.361	1.56221e-07	chr1_85259670_GCCGGAAA_G_rs112918702;rs533388228	36	37	180	228	0.410072	7.83604e-09	0.131309	0.0218982	9.999e-05	2.03328e-05	3.95679e-05	0.000309512
ENSG00000142867	4862	1.0485	241.26	187.64	0.000315629	chr1_85260420_C_T_rs17124345	-16213	-16212	83	93	0.167266	7.13935e-05	-0.192337	0.0475393	0.0610939	0.0633111	0.0508563	0.000309443
ENSG00000153904	5073	1.04915	243.469	189.526	6.14274e-07	chr1_85315180_AG_A_rs35079454	-149980	-149979	176	225	0.404676	4.48365e-08	0.192869	0.0340654	0.00019998	9.49371e-05	0.000164545	0.000307244
ENSG00000142871	5088	1.05415	276.585	191.849	0.00411588	chr1_86462368_G_A_rs4656111	881606	881607	52	57	0.897482	0.0017573	0.20988	0.0662947	0.665633	0.658729	0.272711	0.000274573
ENSG00000117174	5127	1.03867	258.237	189.939	4.04367e-09	chr1_85720521_G_A_rs1764290	12087	12088	194	269	0.516187	1.14631e-10	-0.13205	0.0195356	9.999e-05	6.02913e-07	1.50842e-06	0.000280545
ENSG00000171502	4743	1.0546	197.701	188.801	0.000461206	chr1_86086181_G_A_rs11161729	-70592	-70591	157	190	0.341727	0.00011829	0.186436	0.0475909	0.0692931	0.0745867	0.0579234	0.000384609
ENSG00000122417	4749	1.07185	216.396	187.563	7.8248e-06	chr1_86417871_C_T_rs72720116	21547	21548	153	183	0.329137	8.24779e-07	0.156071	0.0307861	0.00069993	0.00103606	0.0014491	0.000369802
ENSG00000097033	4694	1.06605	228.027	191.697	1.46133e-06	chr1_86777430_T_C_rs416897	72534	72535	36	37	0.0665468	1.48967e-07	-0.207338	0.0382319	9.999e-05	0.000190683	0.000312165	0.000345026
ENSG00000183291	4600	1.03781	263.413	194.519	0.000658342	chr1_86854354_A_T_rs77029442	-59773	-59772	34	37	0.0665468	0.000225514	-0.201329	0.0537092	0.145385	0.146393	0.0964259	0.000274313
ENSG00000153936	4599	1.02188	269.878	197.343	0.00574407	chr1_86633698_A_G_rs143456950	-280938	-280937	31	32	0.057554	0.00298435	-0.147735	0.0492182	0.783022	0.781999	0.303556	0.000254733
ENSG00000267272	4131	1.04888	267.498	193.158	2.58488e-08	chr1_87261283_G_C_rs58458824	131508	131509	143	170	0.305755	1.44886e-09	0.272349	0.0431719	9.999e-05	3.78687e-06	8.34349e-06	0.000279416
ENSG00000143013	4025	1.05869	260.793	191.535	0.000115618	chr1_87397699_C_T_rs12136373	66030	66031	55	61	0.109712	2.58658e-05	-0.317036	0.0738158	0.020098	0.0235598	0.0226846	0.00029518
ENSG00000065243	3473	1.0597	192.097	189.069	0.000134915	chr1_88484301_G_A_rs17431653	-199973	-199972	28	28	0.0503597	2.75441e-05	0.235036	0.0549167	0.0187981	0.0200329	0.0198054	0.000401901
ENSG00000137947	3406	1.03679	185.441	192.01	0.000329553	chr1_88837272_C_T_rs12133012	-54296	-54295	159	190	0.341727	9.08621e-05	0.105406	0.0264511	0.0532947	0.0526257	0.0436646	0.000388391
ENSG00000213516	3349	1.03328	187.863	194.09	2.19702e-08	chr1_88992014_T_C_rs10922534	-759	-758	134	162	0.291367	1.31112e-09	0.176257	0.0278596	9.999e-05	2.69302e-06	6.07595e-06	0.000379241
ENSG00000137944	3349	1.04151	181.048	191.985	2.49515e-29	chr1_88911246_T_C_rs10754256	-81531	-81530	211	273	0.508993	1.57773e-34	0.537532	0.0368165	9.999e-05	3.57596e-28	7.96371e-27	0.000403635
ENSG00000117226	3326	1.07726	178.968	190.031	3.09966e-65	chr1_89009135_A_G_rs17433780	-13732	-13731	151	179	0.321942	6.30592e-78	-0.999171	0.034687	9.999e-05	8.30047e-68	7.14763e-65	0.000454188
ENSG00000117228	3237	1.02256	194.687	197.216	0.0042755	chr1_89984693_C_T_rs7519620	919484	919485	38	38	0.0683453	0.00212264	0.259318	0.0834342	0.556644	0.555352	0.243741	0.000353849
ENSG00000162645	3345	1.06216	188.732	191.304	0.00202345	chr1_89047567_C_T_rs12691517	-78548	-78547	194	254	0.456835	0.0007502	0.123467	0.0361353	0.294471	0.289477	0.157767	0.000412063
ENSG00000162654	3472	1.05273	195.825	190.706	0.00543319	chr1_88517671_GAAGA_G_rs200304812	-681272	-681271	54	58	0.104317	0.00236172	0.205092	0.066696	0.639736	0.633975	0.265915	0.000386118
ENSG00000154451	3407	1.05069	204.399	193.435	1.4989e-07	chr1_89350600_C_T_rs7418383	77739	77740	164	200	0.640288	1.17151e-08	0.196156	0.0331324	9.999e-05	1.76952e-05	3.48155e-05	0.000367653
ENSG00000197147	3481	1.06955	197.865	191.588	0.000258716	chr1_89480024_C_T_rs12410222	-44806	-44805	113	123	0.221223	6.70877e-05	0.213929	0.0526732	0.0364964	0.0393248	0.0344137	0.000401711
ENSG00000231999	3425	1.04255	200.586	193.369	0.00022176	chr1_89321603_A_G_rs1117177	-311159	-311158	148	171	0.307554	6.05401e-05	0.212882	0.0520864	0.0359964	0.0374004	0.0330573	0.000365484
ENSG00000171488	3428	1.04514	206.574	194.926	0.00173055	chr1_90123800_C_A_rs17130987	490679	490680	82	92	0.165468	0.000701574	-0.174722	0.0508512	0.282972	0.280433	0.154263	0.000357716
ENSG00000171492	3644	1.05368	227.459	194.269	0.00153025	chr1_89619326_T_A_rs10922676	-202596	-202595	80	87	0.156475	0.000595533	0.163663	0.0469971	0.269773	0.270235	0.150314	0.000333386
ENSG00000162664	3565	1.05696	216.796	192.217	0.00948418	chr1_89844624_C_T_rs72716315	-150489	-150488	31	33	0.0593525	0.00471597	0.17857	0.06257	0.864014	0.861155	0.323562	0.000353234
ENSG00000233593	4368	1.06679	275.695	191.714	0.000493572	chr1_91759497_C_T_rs17882046	907849	907850	28	29	0.0521583	0.000144432	-0.339158	0.087733	0.10309	0.107902	0.0768638	0.000286006
ENSG00000122482	4642	1.01881	277.771	194.525	0.000464669	chr1_91165534_T_C_rs384642	143498	143499	130	146	0.26259	0.000150478	0.0984781	0.0255448	0.112689	0.115536	0.0810287	0.000245097
ENSG00000097046	4219	1.04636	209.433	190.927	1.32788e-08	chr1_91502721_G_A_rs13447464	1869	1870	204	268	0.482014	5.26552e-10	-0.262257	0.0404044	9.999e-05	1.50622e-06	3.51973e-06	0.000354144
ENSG00000069702	4311	1.05009	176.624	187.668	0.000115492	chr1_91639783_T_C_rs1555888	-246369	-246368	154	188	0.661871	2.13154e-05	-0.163464	0.0376542	0.0132987	0.0162535	0.0166125	0.000424682
ENSG00000189195	4086	1.04806	172.438	189.256	0.00028571	chr1_92080411_G_T_rs74924523	-88514	-88513	27	28	0.0503597	6.80847e-05	0.233318	0.0574994	0.0371963	0.0407198	0.0353649	0.000432317
ENSG00000174842	3985	1.04595	167.816	191.097	0.00381978	chr1_91671670_G_A_rs112077932	-627318	-627317	40	41	0.073741	0.00157596	0.245898	0.0768714	0.455154	0.45178	0.212268	0.000441388
ENSG00000122484	3985	1.04113	161.653	189.978	0.00388019	chr1_91930370_T_C_rs7556373	-368716	-368715	54	58	0.104317	0.00155493	0.110273	0.0344295	0.454755	0.446747	0.210665	0.000451508
ENSG00000162676	3845	1.07015	149.491	188.222	0.00118111	chr1_91866932_C_T_rs2489188	-619140	-619139	158	190	0.658273	0.000356255	0.112061	0.0309126	0.136786	0.138604	0.0927792	0.000532572
ENSG00000067208	3284	1.05726	109.762	189.274	1.07466e-06	chr1_92539567_T_C_rs10874708	-245542	-245541	118	128	0.769784	8.58418e-08	-0.151265	0.0273358	9.999e-05	6.85356e-05	0.000121226	0.000698102
ENSG00000122406	3215	1.04928	105.546	188.209	0.0111623	chr1_92209829_G_A_rs3131817	-622212	-622211	92	105	0.188849	0.00521227	0.0873123	0.0309527	0.679632	0.674975	0.277237	0.00070877
ENSG00000154511	3184	1.02399	111.202	195.036	0.000345264	chr1_93049492_T_C_rs563930	88029	88030	120	137	0.753597	0.0001088	0.140573	0.0356879	0.0331967	0.0344775	0.0309582	0.000622192
ENSG00000143033	3295	1.02812	131.204	192.706	0.00712562	chr1_93566431_C_G_rs7525880	487147	487148	110	126	0.226619	0.00341624	0.099417	0.0336028	0.59924	0.596261	0.255304	0.000534265
ENSG00000122483	3426	1.0465	150.399	192.949	0.00700364	chr1_92870068_TTA_T_rs367803576;rs760062613	-309852	-309851	183	213	0.383094	0.00336811	0.115745	0.0390618	0.640736	0.633091	0.265652	0.000493307
ENSG00000117500	3424	1.04485	162.21	196.277	0.0059175	chr1_93504434_T_C_rs4847429	323917	323918	186	230	0.586331	0.00300785	0.0785243	0.0261823	0.608639	0.598549	0.255959	0.000455105
ENSG00000223745	3452	1.01914	151.97	193.254	3.64115e-20	chr1_93157232_A_G_rs2783506	-188615	-188614	98	110	0.802158	1.63885e-23	0.351007	0.0313169	9.999e-05	2.56555e-18	2.25431e-17	0.000448394
ENSG00000117505	3453	1.02922	161.165	194.643	1.66722e-16	chr1_93346012_A_G_rs10782959	76	77	128	149	0.732014	4.4979e-19	-0.285021	0.029157	9.999e-05	1.06475e-14	6.717e-14	0.000436483
ENSG00000137942	3467	1.04089	163.978	194.562	0.0017476	chr1_93532204_C_CA_rs141424095	83921	83922	53	57	0.102518	0.000701403	0.15533	0.0452064	0.235776	0.2321	0.135257	0.000444788
ENSG00000137936	3595	1.04927	195.733	193.415	1.70439e-05	chr1_93904963_C_G_rs6680315	223125	223126	151	179	0.321942	3.01117e-06	-0.215849	0.0450675	0.00229977	0.00246121	0.00314837	0.000382282
ENSG00000260464	3810	1.02317	229.217	198.267	0.000827113	chr1_93742036_T_C_rs4847256	-105139	-105138	184	233	0.419065	0.00033566	-0.186356	0.0511777	0.162784	0.164417	0.105161	0.000301133
ENSG00000067334	3871	1.04662	238.269	195.826	0.00941017	chr1_94418895_T_C_rs61772843	539732	539733	102	116	0.791367	0.00507087	-0.0878793	0.0310533	0.885211	0.886338	0.329525	0.000311544
ENSG00000023909	3915	1.03317	242.065	195.212	0.000167088	chr1_93906464_T_C_rs718875	-2967	-2966	76	85	0.152878	4.72573e-05	-0.184878	0.0445654	0.0336966	0.0351228	0.0314339	0.000294241
ENSG00000137962	4068	1.052	250.27	193.65	0.00241442	chr1_95158777_C_T_rs75459579	921192	921193	131	150	0.730216	0.00099265	0.0919322	0.0275588	0.441056	0.428855	0.204941	0.000301479
ENSG00000117528	4173	1.05483	259.705	193.151	0.0025106	chr1_94631414_T_A_rs12401721	213024	213025	196	263	0.473022	0.00102331	-0.0649164	0.0195121	0.464254	0.453128	0.212582	0.000293008
ENSG00000117525	4300	1.03463	265.377	195.009	0.0162688	chr1_94764368_T_C_rs2781132	222608	222609	137	161	0.710432	0.00935987	-0.130963	0.0499689	0.985001	0.986109	0.353224	0.000269615
ENSG00000143036	4491	1.05309	249.014	188.43	2.93827e-10	chr1_94802334_A_G_rs11165251	-18024	-18023	150	187	0.336331	4.09809e-12	-0.339703	0.0463783	9.999e-05	2.98784e-08	9.21074e-08	0.000303998
ENSG00000117519	4519	1.05387	264.142	190.792	0.000172099	chr1_94892540_A_G_rs859063	-34571	-34570	162	198	0.643885	3.99633e-05	0.108497	0.0258968	0.0330967	0.0367283	0.032591	0.00028726
ENSG00000235501	4520	1.05369	249.141	189.006	6.79488e-07	chr1_94912122_A_T_rs77369148	-15245	-15244	42	45	0.0809353	4.84986e-08	-0.34306	0.0607577	0.00019998	0.000103733	0.000178294	0.000304383
ENSG00000172339	4490	1.04753	222.827	188.934	0.00184334	chr1_95060715_A_T_rs9437665	-12237	-12236	197	251	0.451439	0.000621597	-0.126517	0.036457	0.319868	0.314983	0.16688	0.000334053
ENSG00000152078	4417	1.07112	219.809	188.31	0.0182261	chr1_95668396_A_G_rs629997	551040	551041	47	49	0.911871	0.00936283	0.238228	0.0908997	0.975302	0.979613	0.351702	0.000363277
ENSG00000122481	4470	1.05554	224.807	190.484	1.00491e-05	chr1_95219470_A_G_rs12755552	-14741	-14740	38	39	0.0701439	1.34832e-06	0.306693	0.061776	0.0009999	0.00157006	0.00209883	0.000339199
ENSG00000117569	4196	1.04481	157.146	187.533	2.0443e-05	chr1_96199823_A_G_rs12036796	-521962	-521961	186	226	0.406475	2.62356e-06	0.13994	0.0290342	0.00249975	0.00243213	0.00311501	0.00046971
ENSG00000188641	3730	1.04387	195.558	196.55	0.000796202	chr1_97627839_A_G_rs72732387	-293196	-293195	52	55	0.0989209	0.00030252	0.219754	0.059885	0.128687	0.130211	0.088661	0.000376402
ENSG00000162627	3952	1.04332	187.596	192.307	0.00465867	chr1_98711126_C_T_rs112216373	49404	49405	82	93	0.167266	0.00205755	-0.13713	0.0439851	0.571643	0.563913	0.246015	0.000391712
ENSG00000117600	4271	1.03977	190.088	193.083	1.92148e-07	chr1_99556187_C_T_rs1339865	291694	291695	167	204	0.633094	1.52142e-08	0.174305	0.029691	9.999e-05	2.3912e-05	4.58936e-05	0.000382396
ENSG00000099260	4277	1.01719	192.779	195.814	4.9997e-17	chr1_99673581_C_CAA_rs750653367	27467	27468	169	203	0.634892	1.41237e-19	0.382927	0.0385188	9.999e-05	5.49454e-15	3.57088e-14	0.000351303
ENSG00000156869	4199	1.03589	187.718	192.132	0.00675657	chr1_100428514_T_A_rs700524	661878	661879	41	43	0.922662	0.00316511	0.193111	0.064738	0.708529	0.706603	0.284935	0.000382612
ENSG00000162688	4237	1.02167	206.148	196.407	0.00211005	chr1_100146307_G_A_rs72728141	295945	295946	34	35	0.0629496	0.000923308	-0.133932	0.0398971	0.351865	0.3427	0.176567	0.000333245
ENSG00000283761	4030	1.03802	188.521	194.464	9.20951e-05	chr1_100646077_C_G_rs3904670	676065	676066	30	30	0.0539568	2.28443e-05	-0.672651	0.155538	0.0131987	0.0145115	0.0150696	0.000383499
ENSG00000117620	4031	1.04374	177.219	191.833	0.00159832	chr1_100179759_G_C_rs9787124	209322	209323	71	75	0.865108	0.000578258	0.131689	0.0377257	0.232277	0.228499	0.133625	0.00041517
ENSG00000156875	3919	1.04726	181.022	193.233	0.00751308	chr1_99111455_G_A_rs11166182	-926641	-926640	194	247	0.444245	0.00368055	-0.0943602	0.0321538	0.730227	0.728103	0.290334	0.000410826
ENSG00000156876	3762	1.03489	167.152	192.376	0.00365745	chr1_100210346_G_T_rs11579298	77415	77416	77	82	0.852518	0.00155297	-0.113852	0.0355428	0.448555	0.441101	0.208787	0.000428345
ENSG00000122435	3762	1.03081	166.461	192.675	0.0010293	chr1_100238128_CCTTCCTTCCTTCCCTCCTTCCTTCTTTCCCTCCTTCCTCCCTCG_C_rs751542060	104964	104965	73	78	0.859712	0.000355142	0.13672	0.0377059	0.148585	0.147051	0.0967358	0.000424697
ENSG00000137992	3739	1.03055	186.77	193.707	0.00146096	chr1_100304291_A_T_rs11166431	54456	54457	53	57	0.897482	0.000553955	-0.102947	0.0293901	0.233877	0.226195	0.132698	0.000378226
ENSG00000224616	3755	1.04167	195.39	194.537	0.000339163	chr1_101158974_G_A_rs72987295	892823	892824	130	147	0.264389	0.000104417	-0.186235	0.0471544	0.0533947	0.0562105	0.0461123	0.000374195
ENSG00000137996	3755	1.03237	196.731	195.89	1.40555e-37	chr1_100266970_C_G_rs12563113	753	754	65	70	0.874101	1.81383e-43	-0.772272	0.0445796	9.999e-05	2.07421e-36	8.18072e-35	0.000361128
ENSG00000079335	3872	1.03472	200.69	194.833	9.03971e-06	chr1_99664992_A_T_rs115634543	-687515	-687514	46	47	0.0845324	1.56442e-06	-0.236331	0.0479126	0.00139986	0.00143415	0.00193618	0.000356597
ENSG00000181656	4284	1.03589	208.63	193.305	4.06667e-05	chr1_100510124_C_T_rs28364911	-28016	-28015	54	61	0.109712	8.28801e-06	0.28648	0.0628011	0.0059994	0.00700944	0.0080088	0.00034427
ENSG00000162692	4327	1.03381	207.376	194.628	0.00139193	chr1_101235925_T_C_rs33967958	516182	516183	169	189	0.339928	0.00053985	0.117631	0.0335131	0.235976	0.236502	0.137125	0.000344128
ENSG00000162694	4299	1.05045	209.254	190.403	7.20873e-05	chr1_100837670_A_G_rs61780266	-57173	-57172	81	90	0.161871	1.3961e-05	0.196862	0.0443284	0.00829917	0.0118506	0.0126321	0.000358871
ENSG00000162695	4303	1.02226	227.941	195.792	0.00302071	chr1_100357220_G_A_rs630646	-538871	-538870	180	222	0.399281	0.00137027	-0.0837719	0.0258495	0.488051	0.487508	0.223555	0.000301952
ENSG00000117543	4434	1.03721	239.612	194.428	0.0114216	chr1_100200879_G_A_rs4908044	-824906	-824905	192	247	0.444245	0.00614876	0.0800589	0.028949	0.932507	0.931723	0.340398	0.00030099
ENSG00000233184	4434	1.02959	257.248	198.106	7.59497e-09	chr1_101118685_G_A_rs658861	92838	92839	110	125	0.77518	5.6893e-10	-0.295069	0.0455566	9.999e-05	1.30736e-06	3.08293e-06	0.000273804
ENSG00000170989	4676	1.03934	253.86	195.466	0.00121386	chr1_100510069_CTT_C_rs28364908	-726951	-726950	54	59	0.106115	0.000473791	0.166305	0.046893	0.253975	0.248293	0.141986	0.000285978
ENSG00000118733	5217	1.05305	224.932	189.709	3.57831e-15	chr1_101794716_A_C_rs716222	-202211	-202210	191	246	0.442446	6.22242e-18	-0.451232	0.0480298	9.999e-05	1.79497e-13	1.00151e-12	0.00033649
ENSG00000060718	4291	1.07158	111.528	183.308	0.00220693	chr1_103831082_C_T_rs6702240	722559	722560	160	194	0.348921	0.000638798	-0.20164	0.0582339	0.192381	0.190594	0.117212	0.000716702
ENSG00000185946	4167	1.06115	119.028	184.254	0.00455266	chr1_103438043_T_TTA_.	-87657	-87656	38	39	0.0701439	0.00159517	-0.163036	0.0510259	0.394361	0.38979	0.192174	0.000651275
ENSG00000240038	4361	1.03748	128.631	189.047	0.000953815	chr1_104423857_A_G_rs2173269	852267	852268	184	234	0.420863	0.00028445	-0.09571	0.0259641	0.10209	0.104949	0.0752374	0.000561049
ENSG00000198890	4638	1.04821	260.97	195.398	1.1809e-28	chr1_107050337_A_G_rs1762509	-6338	-6337	153	180	0.676259	3.62999e-33	0.271162	0.0191142	9.999e-05	1.77763e-27	3.61591e-26	0.000285824
ENSG00000134215	4349	1.06231	240.397	191.449	1.22836e-05	chr1_107979474_G_A_rs11578301	14293	14294	119	133	0.760791	1.8181e-06	-0.222693	0.0454478	0.0019998	0.00199549	0.00260586	0.000323678
ENSG00000085491	4499	1.03483	266.421	196.144	0.00320262	chr1_109059756_T_C_rs61797001	859412	859413	199	267	0.480216	0.00148032	0.069352	0.0215537	0.563444	0.55861	0.244632	0.000268727
ENSG00000162636	4363	1.05527	222.746	190.421	0.00408681	chr1_108574257_C_CA_rs536349332;rs34538904;rs398103157	14156	14157	73	82	0.147482	0.00167433	0.213535	0.0671383	0.579642	0.573679	0.248721	0.000342068
ENSG00000162639	4251	1.01995	225.921	193.647	0.000247182	chr1_107893625_A_G_rs345297	-767902	-767901	103	122	0.219424	6.95651e-05	0.145545	0.0359161	0.049695	0.0508328	0.0424497	0.000302424
ENSG00000134186	4215	1.0496	226.306	192.373	0.00660892	chr1_107703447_T_C_rs10218617	-988895	-988894	136	165	0.296763	0.00310298	-0.0927966	0.0310433	0.768423	0.761077	0.298178	0.000330986
ENSG00000116266	4134	1.03873	233.446	193.641	6.98558e-05	chr1_108821462_C_CAA_rs35302684;rs386368012;rs397704400	74787	74788	96	111	0.19964	1.58865e-05	0.114336	0.0259225	0.0118988	0.0135607	0.0141973	0.000310394
ENSG00000121957	4057	1.02998	254.578	195.693	7.52875e-06	chr1_108838329_C_A_rs6679748	-38657	-38656	156	181	0.32554	1.33435e-06	-0.193357	0.0389296	0.00119988	0.00156695	0.00209521	0.000277009
ENSG00000121940	4110	1.02649	270.936	197.108	3.81406e-06	chr1_108963213_G_T_rs144654804	-292	-291	37	38	0.0683453	6.65827e-07	0.261289	0.0510857	0.00049995	0.000851101	0.00121541	0.00025746
ENSG00000085433	3898	1.05165	235.235	190.984	0.00603205	chr1_110008968_T_TA_.	966865	966866	44	44	0.0791367	0.00269092	0.17845	0.0588115	0.742026	0.74161	0.293906	0.000320401
ENSG00000197780	3785	1.04535	239.522	191.784	0.000217075	chr1_109059756_T_C_rs61797001	-16248	-16247	199	267	0.480216	5.5023e-05	-0.117516	0.0285867	0.0390961	0.0434223	0.0373993	0.000308716
ENSG00000215717	3783	1.02725	256.985	194.29	0.00175024	chr1_109110306_C_T_rs535642	19541	19542	100	112	0.201439	0.000696572	0.112451	0.0327084	0.352865	0.349471	0.179142	0.000272083
ENSG00000273382	3783	1.04004	255.531	194.218	9.0875e-05	chr1_109099436_G_A_rs56076646	8577	8578	55	61	0.109712	2.22243e-05	0.255145	0.0589081	0.0168983	0.0194006	0.01928	0.000284713
ENSG00000116299	3700	1.03266	274.755	197.086	0.00105906	chr1_109195073_G_A_rs138509427	80903	80904	35	37	0.0665468	0.000427664	0.41092	0.114947	0.237976	0.238646	0.138044	0.000258824
ENSG00000031698	3587	1.00831	275.409	198.246	0.002354	chr1_110173889_C_T_rs12747833	959970	959971	198	259	0.465827	0.0011051	-0.0829514	0.025103	0.476152	0.473429	0.219239	0.000238997
ENSG00000143126	3657	1.03316	277.12	195.94	7.64302e-05	chr1_109241026_T_C_rs579947	-8514	-8513	211	267	0.519784	1.97742e-05	-0.165954	0.0380714	0.0171983	0.0181784	0.0182656	0.000257017
ENSG00000134222	3783	1.03468	311.275	199.749	9.24045e-06	chr1_109272258_C_T_rs4970834	-10929	-10928	99	108	0.194245	2.15674e-06	0.323368	0.0664988	0.00189981	0.00230982	0.00297607	0.000229899
ENSG00000134243	3897	1.0561	287.301	194.729	0.000614546	chr1_109121057_C_T_rs7527850	-276862	-276861	52	57	0.102518	0.000209832	0.195552	0.0519026	0.139786	0.142969	0.0948102	0.000265884
ENSG00000143106	3964	1.06367	283.64	193.479	0.000142258	chr1_109510068_G_A_rs61797152	83935	83936	112	128	0.230216	3.62022e-05	0.0964039	0.0228786	0.0288971	0.0313258	0.028659	0.000275452
ENSG00000143028	4061	1.06327	321.949	196.821	1.4048e-08	chr1_109486853_C_T_rs1144594	20306	20307	159	192	0.345324	1.01735e-09	0.283022	0.0444126	9.999e-05	2.01905e-06	4.61379e-06	0.00024239
ENSG00000162650	4067	1.04059	306.226	195.602	0.0022309	chr1_109503751_G_A_rs575113	14199	14200	145	173	0.311151	0.000960804	-0.109018	0.0325879	0.478452	0.475903	0.220089	0.000237994
ENSG00000174151	4070	1.05059	299.26	193.98	0.00834579	chr1_108952173_A_AT_rs34619390;rs397981156	-541922	-541921	202	266	0.521583	0.00423285	-0.06086	0.0210637	0.910109	0.911007	0.335582	0.000251064
ENSG00000181754	4066	1.00939	333.489	198.905	1.12276e-19	chr1_109509517_A_G_rs2570972	-211	-210	198	258	0.535971	2.50154e-22	0.295751	0.0273029	9.999e-05	2.61476e-17	2.1376e-16	0.000198066
ENSG00000065135	4074	1.03766	333.016	197.491	0.00158331	chr1_110315042_T_A_rs547370	766426	766427	195	261	0.469424	0.000686839	0.0755617	0.0219529	0.39536	0.391829	0.192676	0.000216883
ENSG00000116337	4118	1.04681	334.508	195.217	0.00468748	chr1_110095717_T_C_rs59259257	475879	475880	88	95	0.170863	0.002239	-0.119039	0.0385042	0.789121	0.777976	0.302497	0.000222057
ENSG00000168765	4154	1.05159	346.272	196.004	4.7081e-22	chr1_109654510_T_C_rs3754450	-1590	-1589	175	216	0.388489	2.13076e-25	-0.479865	0.0406646	9.999e-05	1.7108e-20	1.88067e-19	0.000217641
ENSG00000213366	4167	1.04056	342.223	195.539	0.000537984	chr1_109676500_C_T_rs618191	8442	8443	195	231	0.415468	0.000185468	-0.114175	0.0300436	0.155684	0.154016	0.100245	0.000212942
ENSG00000134201	4226	1.04568	351.796	196.524	8.0778e-25	chr1_109711774_C_G_rs35988844	-478	-477	177	210	0.377698	1.53532e-28	-0.748017	0.0585609	9.999e-05	2.88852e-23	3.93774e-22	0.000210421
ENSG00000134202	4231	1.03017	347.199	196.905	3.51924e-51	chr1_109740350_G_T_rs1332018	22	23	190	237	0.573741	5.38306e-59	0.74347	0.0334482	9.999e-05	4.32351e-50	5.44832e-48	0.000203245
ENSG00000184371	4282	1.05847	325.355	193.149	0.00287087	chr1_110474855_G_C_rs12046828	564005	564006	192	252	0.453237	0.00119659	0.110198	0.0335868	0.591041	0.581706	0.251126	0.000236462
ENSG00000168710	4275	1.04268	331.837	194.381	4.49614e-05	chr1_109823769_C_T_rs61784861	-160997	-160996	195	248	0.446043	9.86971e-06	0.118586	0.0262268	0.0111989	0.0121468	0.012908	0.000221041
ENSG00000143093	4295	1.05166	335.366	194.101	0.00192471	chr1_109119860_T_C_rs143445653	-914765	-914764	30	30	0.0539568	0.000773232	0.152755	0.0448209	0.455654	0.451082	0.212161	0.000224767
ENSG00000258634	4337	1.02582	349.684	197.464	0.00564472	chr1_109801935_T_C_rs17024898	-256406	-256405	27	28	0.0503597	0.00293419	-0.257075	0.0854925	0.857214	0.856024	0.322126	0.000199068
ENSG00000116396	4167	1.0412	328.034	197.231	0.000403862	chr1_110805407_C_G_rs523066	595092	595093	180	218	0.607914	0.0001423	-0.199469	0.0515469	0.108289	0.11201	0.0791642	0.000222592
ENSG00000162775	4540	1.05176	316.668	193.045	0.000669945	chr1_110303740_C_T_rs497451	-35686	-35685	182	229	0.41187	0.000217746	-0.113947	0.0303227	0.171383	0.172052	0.108862	0.000238104
ENSG00000224699	4543	1.03122	354.975	199.102	0.0100729	chr1_111197127_C_T_rs11590991	850010	850011	48	48	0.0863309	0.00588405	0.29731	0.106933	0.969103	0.970686	0.349361	0.000199448
ENSG00000273373	4619	1.05122	336.554	194.746	0.00540542	chr1_110196679_T_C_rs71665085	-173476	-173475	36	36	0.0647482	0.00260784	-0.214207	0.0703681	0.827617	0.825541	0.314782	0.000223676
ENSG00000168679	4627	1.04781	350.183	197.073	1.05717e-15	chr1_110280619_A_C_rs3904622	-110408	-110407	129	154	0.723022	6.25155e-18	-0.342535	0.0364626	9.999e-05	9.22697e-14	5.30286e-13	0.000212761
ENSG00000134248	4623	1.05205	352.894	196.883	0.000594764	chr1_110388490_A_G_rs7556440	-19205	-19204	117	131	0.764389	0.000218984	-0.158823	0.0422816	0.168683	0.170204	0.108059	0.000213854
ENSG00000259834	4796	1.06123	340.949	191.6	0.00155099	chr1_110878805_G_T_rs10857833	221764	221765	215	272	0.510791	0.000553852	-0.134388	0.0383656	0.386561	0.381606	0.189653	0.000227508
ENSG00000288847	4801	1.0267	352.827	196	9.2811e-05	chr1_110196679_T_C_rs71665085	-474963	-474962	36	36	0.0647482	2.48215e-05	0.387382	0.0899878	0.0277972	0.0290645	0.0269357	0.000197841
ENSG00000177272	4804	1.05345	316.612	190.118	0.00136252	chr1_110659187_AC_A_rs11308596	-15754	-15753	79	81	0.854317	0.000451809	-0.213965	0.0601083	0.323168	0.32555	0.170602	0.000239363
ENSG00000143119	4897	1.06325	337.666	193.299	0.000281155	chr1_111045719_A_G_rs1774781	172570	172571	115	125	0.77518	7.96627e-05	-0.0945598	0.0235326	0.0705929	0.0757877	0.0586095	0.000231103
ENSG00000121931	4962	1.07452	304.384	188.01	0.00726094	chr1_111548694_G_A_rs72695240	584728	584729	44	45	0.0809353	0.00310573	0.142733	0.047753	0.878112	0.87698	0.327342	0.000264983
ENSG00000156171	5199	1.03803	347.877	193.798	8.32772e-13	chr1_111191102_G_C_rs10857859	51008	51009	134	159	0.285971	8.30102e-15	0.241588	0.0290531	9.999e-05	1.23599e-10	5.04817e-10	0.000207862
ENSG00000134255	5198	1.02147	365.849	196.996	1.81791e-11	chr1_111195494_T_G_rs629608	55270	55271	180	237	0.573741	4.8065e-13	0.221312	0.0288358	9.999e-05	4.39846e-09	1.50102e-08	0.000187675
ENSG00000162777	5254	1.05344	347.345	193.997	6.14877e-14	chr1_111191102_G_C_rs10857859	-13308	-13307	134	159	0.285971	4.03264e-16	0.329017	0.0374878	9.999e-05	5.61296e-12	2.615e-11	0.000218178
ENSG00000064886	5287	1.0609	322.799	191.213	2.71245e-09	chr1_111195494_T_G_rs629608	-32220	-32219	180	237	0.573741	8.22148e-11	0.363788	0.0533639	9.999e-05	3.6451e-07	9.49244e-07	0.000240064
ENSG00000173947	5152	1.02233	370.473	197.292	0.00166492	chr1_111308092_G_A_rs4367782	-38531	-38530	183	231	0.415468	0.000722974	-0.15538	0.0453351	0.456054	0.449756	0.211769	0.000185836
ENSG00000085465	5152	1.01167	384.513	198.411	0.00222698	chr1_111426121_A_G_rs1264891	-1615	-1614	172	219	0.393885	0.00104245	-0.120149	0.0361726	0.577442	0.570323	0.247744	0.000173055
ENSG00000260948	5154	1.07165	350.255	192.082	0.00381058	chr1_110442243_C_T_rs11102108	-990826	-990825	145	173	0.311151	0.00161592	0.176364	0.0552647	0.717628	0.711778	0.286284	0.000228368
ENSG00000116455	5159	1.05044	367.379	195.527	0.000698207	chr1_111587085_A_C_rs55909365	137828	137829	106	118	0.21223	0.000250584	-0.120921	0.0325028	0.211479	0.206037	0.123653	0.00020443
ENSG00000116459	5156	1.05841	344.763	192.837	0.00164985	chr1_110594295_A_C_rs6704365	-855171	-855170	46	48	0.0863309	0.000620407	0.125829	0.036253	0.412859	0.405966	0.19769	0.000223108
ENSG00000143110	5114	1.04705	337.767	193.399	0.00210011	chr1_111986631_C_CA_rs34115852	512646	512647	35	37	0.0665468	0.000837265	-0.241267	0.0712703	0.49605	0.485987	0.223154	0.000220072
ENSG00000116473	5080	1.03198	361.481	197.217	0.000224186	chr1_111522067_T_G_rs12040341	-20152	-20151	119	133	0.239209	7.23858e-05	0.141053	0.0348936	0.0690931	0.0708097	0.0556341	0.00019632
ENSG00000197852	4940	1.04517	324.036	194.549	0.000178774	chr1_112484308_G_T_rs36078713	744912	744913	199	270	0.514389	4.96208e-05	-0.111805	0.0270294	0.0481952	0.0484974	0.040856	0.000228086
ENSG00000227811	4941	1.05985	301.833	191.4	3.82981e-10	chr1_111740281_C_T_rs197440	701	702	124	141	0.746403	8.22015e-12	-0.414185	0.0574561	9.999e-05	4.32869e-08	1.30484e-07	0.00025593
ENSG00000064703	4948	1.04899	328.106	194.845	1.04138e-09	chr1_111755960_A_G_rs197392	58	59	111	117	0.210432	4.02936e-11	0.153723	0.0221509	9.999e-05	1.61257e-07	4.46016e-07	0.000227892
ENSG00000171385	4644	1.05432	318.397	194.569	0.000726293	chr1_111608860_A_G_rs6701067	-380809	-380808	163	193	0.347122	0.000253234	0.18415	0.0495359	0.185181	0.185672	0.114983	0.000238642
ENSG00000231437	4644	1.04159	326.044	196.014	3.79047e-06	chr1_111994581_A_G_rs1814083	4810	4811	52	52	0.0935252	6.15327e-07	0.509829	0.0993566	0.00089991	0.000918116	0.00130247	0.000224218
ENSG00000143079	4212	1.04758	291.201	193.581	0.00250672	chr1_112459858_G_A_rs3762332	63643	63644	99	113	0.203237	0.00103481	0.146334	0.0440272	0.50105	0.495955	0.226384	0.000255667
ENSG00000134245	4213	1.05104	298.664	194.48	0.00100592	chr1_112504108_GT_G_rs3838412;rs397698537	37566	37567	98	106	0.809353	0.000368453	-0.175226	0.0484602	0.240376	0.237864	0.137715	0.000251911
ENSG00000007341	4165	1.07458	260.031	191.699	7.18741e-14	chr1_112516598_T_A_rs351372	-102514	-102513	204	269	0.516187	3.24138e-16	-0.266915	0.0302987	9.999e-05	2.86471e-12	1.38327e-11	0.000310218
ENSG00000116489	4166	1.03695	271.616	195.023	0.00564675	chr1_112194276_G_A_rs12138691	-425557	-425556	119	135	0.242806	0.00276222	-0.0749862	0.0247803	0.774123	0.773663	0.301543	0.000265319
ENSG00000155363	4098	1.05895	273.632	195.046	0.00228124	chr1_112466422_T_TA_rs143278698	-208238	-208237	33	35	0.0629496	0.000969475	0.189293	0.0566281	0.442056	0.436378	0.207391	0.000281551
ENSG00000155366	4052	1.0301	270.853	195.023	0.00358066	chr1_111924063_A_C_rs17726522	-783065	-783064	40	41	0.073741	0.00163179	-0.211442	0.0663178	0.610039	0.608381	0.258857	0.000260469
ENSG00000155367	4040	1.03457	276.495	195.778	0.000161883	chr1_112397162_G_C_rs11102471	-318171	-318170	145	178	0.320144	4.67275e-05	0.223874	0.0539293	0.0354965	0.0387212	0.0339948	0.000258728
ENSG00000155380	3761	1.06151	208.336	191.67	0.00055752	chr1_113217977_C_A_rs12739216	261780	261781	183	229	0.41187	0.000166429	0.122819	0.0320778	0.089891	0.0933581	0.068839	0.000372582
ENSG00000226419	3760	1.05204	212.892	192.331	1.30112e-10	chr1_112968134_A_G_rs41283094	11718	11719	29	29	0.0521583	2.57654e-12	0.567569	0.0766855	9.999e-05	1.09483e-08	3.58239e-08	0.00035443
ENSG00000198799	3715	1.06686	201.34	190.595	0.000849508	chr1_112231203_A_G_rs6537730	-841996	-841995	198	240	0.568345	0.000262619	-0.12234	0.0329957	0.132187	0.135317	0.091164	0.000391675
ENSG00000081026	3821	1.03733	276.786	197.182	5.22029e-07	chr1_113375680_C_T_rs4839318	-14836	-14835	162	201	0.361511	6.78176e-08	-0.173906	0.0311641	9.999e-05	0.000102195	0.000176003	0.000260673
ENSG00000116793	3752	1.0325	253.361	194.963	4.90199e-07	chr1_113758713_C_T_rs61817589	45384	45385	111	120	0.215827	5.30951e-08	-0.171782	0.0305195	9.999e-05	9.14207e-05	0.000158984	0.00028054
ENSG00000081019	3632	1.0471	246.049	195.135	0.0040725	chr1_114193937_A_G_rs12046577	381488	381489	41	42	0.0755396	0.00189928	0.168764	0.0537092	0.618338	0.613402	0.260286	0.000302137
ENSG00000134242	3595	1.02899	241.184	195.346	0.00710788	chr1_114120337_G_A_rs12732487	248624	248625	48	53	0.0953237	0.00363093	0.150137	0.0510838	0.817518	0.81306	0.31162	0.000291486
ENSG00000134262	3590	1.05712	232.537	192.551	7.36568e-05	chr1_113901277_G_A_rs17464525	-3794	-3793	94	105	0.188849	1.59951e-05	-0.159249	0.0361183	0.010499	0.013126	0.0138065	0.000329485
ENSG00000118655	3592	1.05067	234.66	193.482	0.000375868	chr1_113888841_G_A_rs7547478	-16486	-16485	94	100	0.179856	0.000112714	-0.18382	0.0467748	0.0682932	0.0729496	0.0568743	0.00032024
ENSG00000163349	3605	1.05077	237.21	194.049	1.19072e-05	chr1_113927320_A_C_rs1553449	-2391	-2390	122	142	0.255396	2.05589e-06	-0.12899	0.0264692	0.00149985	0.00204766	0.00266824	0.000316898
ENSG00000116774	3636	1.03743	231.141	193.261	0.000162478	chr1_114121129_G_A_rs2629810	141654	141655	140	168	0.697842	4.18676e-05	-0.132494	0.0317106	0.030497	0.0320658	0.0291781	0.000312236
ENSG00000197323	4129	1.05717	247.979	189.014	0.00279488	chr1_113849592_TTA_T_rs201680412	-661612	-661611	32	32	0.057554	0.00102331	-0.171214	0.0514623	0.488151	0.473205	0.219156	0.000309018
ENSG00000116752	4085	1.05285	256.793	190.772	0.00624582	chr1_115495068_G_A_rs139937897	913452	913453	27	28	0.0503597	0.00278832	0.251717	0.0832649	0.787321	0.784119	0.304082	0.000294574
ENSG00000175984	4148	1.02709	306.578	197.672	0.00137993	chr1_115287365_C_T_rs6327	617253	617254	200	250	0.44964	0.000590306	0.121815	0.0349553	0.337666	0.332334	0.173012	0.000227963
ENSG00000213281	4252	1.05654	288.005	192.482	0.00183401	chr1_115303524_C_T_rs77307977	586752	586753	95	101	0.181655	0.000694173	-0.0741817	0.021571	0.387061	0.383496	0.190172	0.000265584
ENSG00000009307	4373	1.06536	284.869	191.34	0.00721286	chr1_113919283_G_A_rs9429731	-838701	-838700	52	53	0.0953237	0.00335068	0.11212	0.0378173	0.862214	0.858793	0.322933	0.000275638
ENSG00000052723	4428	1.06085	307.235	194.172	0.00108544	chr1_114485278_A_AT_rs199732933	-295408	-295407	27	30	0.0539568	0.000398215	-0.161082	0.0448129	0.261674	0.257061	0.14571	0.000252185
ENSG00000134198	4532	1.05004	270.163	191.608	0.000300482	chr1_116042099_CA_C_rs56109495;rs796928675	952595	952596	42	42	0.92446	8.01092e-05	-0.362148	0.0901574	0.0634937	0.0672207	0.0534294	0.000277636
ENSG00000134259	4245	1.05512	217.477	189.792	3.71784e-05	chr1_115333647_C_G_rs58517044	-4603	-4602	68	72	0.129496	6.14132e-06	0.259304	0.0560052	0.00459954	0.00602709	0.00702775	0.000350189
ENSG00000173218	3992	1.03876	226.127	191.187	9.7927e-05	chr1_115557977_C_T_rs17486085	-83994	-83993	49	51	0.0917266	2.08939e-05	-0.182941	0.0420948	0.0172983	0.0185766	0.0185898	0.000320463
ENSG00000118729	3995	1.07276	244.385	189.686	0.0107394	chr1_116712946_C_A_rs6682471	944231	944232	182	233	0.419065	0.0051503	-0.109612	0.0388036	0.917208	0.918686	0.337328	0.000328327
ENSG00000163393	3871	1.02797	294.963	197.264	1.78698e-08	chr1_115981209_C_G_rs1281689	4695	4696	154	180	0.323741	1.40134e-09	0.282279	0.0447032	9.999e-05	3.70699e-06	8.17796e-06	0.000237591
ENSG00000163399	3692	1.03789	261.878	194.251	0.0043316	chr1_116374023_CT_C_rs11289194	778	779	70	71	0.872302	0.00199183	0.19184	0.0613374	0.669733	0.663959	0.274239	0.000275985
ENSG00000203865	3674	1.07231	258.657	192.341	0.000200267	chr1_117087038_G_A_rs12138726	668412	668413	96	110	0.197842	5.13128e-05	-0.165052	0.0399822	0.0372963	0.0394359	0.0344992	0.000309806
ENSG00000224950	3652	1.02555	257.238	198.081	7.59946e-05	chr1_116567369_T_C_rs7534533	68156	68157	164	200	0.359712	2.17905e-05	0.167856	0.0387128	0.0149985	0.017315	0.0175003	0.000270362
ENSG00000116815	3699	1.06675	231.242	191.753	0.00475867	chr1_116364217_G_A_rs850617	-206810	-206809	180	226	0.593525	0.00207812	0.0887215	0.0284858	0.645335	0.640872	0.268024	0.000340929
ENSG00000143061	3733	1.06572	238.128	191.726	0.00376616	chr1_117273784_G_A_rs116474824	606050	606051	32	34	0.0611511	0.00157792	0.310478	0.0970715	0.572243	0.563362	0.24585	0.000330071
ENSG00000116824	3548	1.0395	253.075	196.092	0.00083476	chr1_117563454_C_T_rs6661142	809023	809024	116	131	0.764389	0.000314292	-0.124003	0.0338876	0.176782	0.175754	0.110486	0.000287005
ENSG00000134247	3357	1.04486	229.971	194.132	4.15154e-15	chr1_116909700_A_G_rs79769816	-217	-216	61	64	0.115108	1.75288e-17	0.467894	0.0506211	9.999e-05	2.70513e-13	1.47274e-12	0.000321057
ENSG00000116830	3320	1.07847	219.475	191.153	0.00869833	chr1_117054838_T_C_rs10801930	-20458	-20457	52	55	0.901079	0.00415651	0.155918	0.0538527	0.837716	0.834156	0.316809	0.00037169
ENSG00000134253	3324	1.05914	215.672	192.466	0.00114755	chr1_117208097_A_G_rs11805655	86347	86348	158	196	0.647482	0.000400462	0.167829	0.04671	0.19898	0.196086	0.119332	0.000357394
ENSG00000198162	3263	1.03907	214.014	195.636	0.000242256	chr1_117273362_C_T_rs2137400	-94088	-94087	178	212	0.618705	7.40146e-05	-0.0813814	0.02016	0.0416958	0.0442371	0.0379855	0.00033892
ENSG00000183508	3751	1.06875	199.175	189.698	1.2076e-08	chr1_117609619_T_C_rs10923354	3570	3571	103	119	0.214029	4.13382e-10	-0.26812	0.0410352	9.999e-05	9.58665e-07	2.31237e-06	0.000398129
ENSG00000196505	4162	1.03422	171.961	189.077	0.000628683	chr1_117768159_G_C_rs10801986	-161425	-161424	202	261	0.469424	0.000173191	0.0937589	0.0245549	0.090491	0.093513	0.0689427	0.000415503
ENSG00000065183	4163	1.06039	176.885	189.043	0.00224326	chr1_118068000_T_C_rs1573160	138260	138261	206	272	0.510791	0.000788272	-0.0551727	0.0162149	0.30237	0.300139	0.161601	0.000437357
ENSG00000155761	4248	1.053	147.193	188.879	9.45412e-06	chr1_118034444_G_T_rs10733099	-150785	-150784	194	252	0.546763	1.13007e-06	-0.235813	0.0471393	0.00049995	0.000958915	0.00135551	0.000514045
ENSG00000092607	4107	1.05253	166.361	185.096	0.000422532	chr1_118557302_A_G_rs56654623	-431042	-431041	72	80	0.143885	9.08144e-05	0.172189	0.0432086	0.0553945	0.0576648	0.0471267	0.0004542
ENSG00000231365	3923	1.0335	172.902	188.103	9.04738e-34	chr1_119214622_A_C_rs12089385	74085	74086	130	148	0.266187	1.38322e-40	-0.579347	0.0352361	9.999e-05	1.43242e-32	4.5968e-31	0.000412323
ENSG00000116874	3922	1.02637	170	188.817	2.00452e-22	chr1_119029918_C_T_rs2645291	-110736	-110735	196	248	0.446043	9.43187e-27	-0.406529	0.0332634	9.999e-05	1.0333e-20	1.16821e-19	0.00041012
ENSG00000260941	3021	1.02869	152.612	191.107	0.000153774	chr1_119454543_A_G_rs67607949	-144729	-144728	81	86	0.154676	3.54975e-05	-0.209624	0.0496916	0.0192981	0.0205708	0.0202481	0.000460172
ENSG00000143067	2896	1.02491	156.175	192.711	7.07022e-09	chr1_119648421_A_T_rs12129705	154	155	64	67	0.120504	3.00946e-10	-0.364534	0.0553146	9.999e-05	7.76305e-07	1.90542e-06	0.000444368
ENSG00000092621	2707	1.03182	147.794	190.28	0.00103824	chr1_119729854_T_C_rs523395	17919	17920	207	264	0.52518	0.000329234	0.155171	0.0425522	0.132387	0.132099	0.0896039	0.000479841
ENSG00000134250	2042	1.02545	128.201	191.643	0.00371193	chr1_119225896_C_A_rs6676647	-843767	-843766	122	138	0.248201	0.00154761	0.121587	0.0379453	0.367663	0.366971	0.184941	0.000542211
ENSG00000265808	1855	1.02091	127.919	192.254	5.4978e-05	chr1_120188474_TAATAA_T_.	11953	11954	132	152	0.273381	1.1166e-05	-0.150436	0.0334823	0.00519948	0.00626192	0.00726485	0.000535678
ENSG00000286106	872	1.03686	67.5419	193.849	2.21814e-52	chr1_120947348_C_T_.	223401	223402	126	146	0.26259	2.60725e-61	-1.07989	0.0469714	9.999e-05	2.14859e-52	3.70035e-50	0.00106604
ENSG00000273136	677	1.02945	52.2532	194.145	1.13718e-18	chr1_120947348_C_T_.	142050	142051	126	146	0.26259	1.16992e-21	-0.43077	0.0405713	9.999e-05	1.95302e-17	1.60935e-16	0.00134633
ENSG00000226067	528	1.01887	46.4733	198.185	8.91989e-29	chr1_120950634_G_T_.	37421	37422	187	231	0.584532	7.30424e-33	-0.762588	0.054107	9.999e-05	1.30744e-27	2.69128e-26	0.00146404
ENSG00000171943	406	0.993496	42.8647	202.412	1.04468e-20	chr1_121296071_GT_G_.	111095	111096	165	202	0.636691	3.959e-23	-0.287224	0.0259065	9.999e-05	5.90978e-19	5.56172e-18	0.00146184
ENSG00000273213	248	0.998208	36.8769	202.479	1.96148e-08	chr1_143271349_A_C_.	-634618	-634617	68	73	0.131295	2.52907e-09	-0.427493	0.0688771	9.999e-05	7.42438e-07	1.82925e-06	0.00172563
ENSG00000289318	250	1.01923	38.8	204.7	9.75835e-10	chr1_144026253_CT_C_.	53583	53584	142	187	0.336331	1.09902e-10	-0.363845	0.0537693	9.999e-05	2.70385e-08	8.42067e-08	0.00175531
ENSG00000266338	207	1.00527	42.0498	205.959	0.00578377	chr1_143687652_T_A_rs77026142	-773996	-773995	39	48	0.0863309	0.00368368	-0.172945	0.0589376	0.219478	0.214303	0.127341	0.00154882
ENSG00000288905	189	1.00933	46.9619	204.843	0.00131123	chr1_145226058_A_C_rs200155525	509995	509996	135	167	0.30036	0.000697136	0.173487	0.0504652	0.0589941	0.0579903	0.0473403	0.0014053
ENSG00000196369	451	0.990829	62.7688	203.254	3.15699e-06	chr1_145747986_T_C_.	652656	652657	27	28	0.0503597	7.95237e-07	-0.366756	0.0722353	0.00039996	0.000215069	0.000347789	0.000989672
ENSG00000162825	491	1.02077	68.3548	201.49	0.00299148	chr1_145482675_C_G_rs3117478	77107	77108	78	83	0.850719	0.00158681	-0.18466	0.057765	0.177482	0.177427	0.111197	0.0010017
ENSG00000117262	505	1.03247	67.4082	197.901	0.0027753	chr1_145541259_C_T_.	-66730	-66729	36	37	0.0665468	0.00132012	-0.205443	0.0631769	0.161184	0.15933	0.10292	0.00105374
ENSG00000265491	564	1.0081	86.3933	206.349	0.0212775	chr1_146376854_C_T_.	552758	552759	71	77	0.138489	0.0154733	-0.0947204	0.0388285	0.844616	0.842041	0.318745	0.000761139
ENSG00000186141	564	1.03192	88.3643	204.311	0.00367341	chr1_146798619_C_T_.	974418	974419	30	32	0.057554	0.00214701	-0.11935	0.0384437	0.268873	0.263516	0.148081	0.000802607
ENSG00000186364	572	1.02001	86.288	204.295	0.00790386	chr1_145873965_C_T_rs11578772	28334	28335	56	59	0.106115	0.00501024	0.235364	0.083052	0.485551	0.486154	0.223176	0.000791716
ENSG00000131788	576	1.02646	83.4086	201.358	0.0169371	chr1_146377051_T_G_.	517969	517970	90	96	0.172662	0.0110373	-0.0921359	0.0359559	0.750725	0.750577	0.295781	0.000835871
ENSG00000198483	588	1.02517	90.5435	203.109	0.00337974	chr1_146608305_G_A_.	722438	722439	203	270	0.485611	0.00189815	-0.0955924	0.0304205	0.256674	0.25304	0.144015	0.000766933
ENSG00000143127	603	1.02943	87.7079	199.374	0.0017966	chr1_145464500_C_T_.	-445551	-445550	30	30	0.0539568	0.000840567	0.309741	0.0915282	0.138186	0.136308	0.0917067	0.000802359
ENSG00000131779	612	1.02407	94.6651	203.305	0.00360563	chr1_145687602_G_A_rs1284300	-231116	-231115	47	47	0.0845324	0.00205013	0.16773	0.0537809	0.277072	0.278771	0.153568	0.000731025
ENSG00000265241	613	1.01765	94.2737	203.964	0.00216072	chr1_145554698_C_T_.	-372763	-372762	59	62	0.111511	0.00118147	-0.113639	0.0345959	0.180182	0.177872	0.111435	0.00071926
ENSG00000271601	630	1.03096	94.2685	203.807	0.0154133	chr1_145525119_CAT_C_.	-432899	-432898	36	36	0.0647482	0.010389	-0.205779	0.0796348	0.757724	0.758639	0.297748	0.000750124
ENSG00000272031	639	1.02481	90.9527	201.024	0.000887582	chr1_146560880_A_T_.	596304	596305	85	92	0.165468	0.000399437	0.246693	0.0686459	0.0693931	0.072092	0.0564015	0.000762619
ENSG00000121851	640	1.02954	90.1879	200.346	0.00478841	chr1_145789102_G_GT_.	-175589	-175588	29	29	0.0521583	0.00261433	0.185006	0.0607907	0.343366	0.337397	0.174758	0.00078057
ENSG00000265972	666	1.01878	90.7969	201.501	0.00226847	chr1_146912423_A_T_rs367601686	915843	915844	132	155	0.278777	0.00116376	0.133025	0.0404429	0.177982	0.179283	0.112074	0.000749479
ENSG00000233396	856	1.03312	113.885	201.459	0.00143207	chr1_145518602_G_T_.	-534024	-534023	188	233	0.419065	0.000693567	-0.16075	0.0467404	0.140086	0.139623	0.0932384	0.000625151
ENSG00000271425	1150	0.979435	132.415	208.277	1.00743e-19	chr1_146053074_G_T_rs200722970	-91731	-91730	44	49	0.911871	1.91247e-21	-0.783853	0.0743061	9.999e-05	2.99139e-17	2.42629e-16	0.000451547
ENSG00000264343	1284	1.05058	120.647	198.13	0.00837081	chr1_146324516_G_A_.	95474	95475	58	58	0.104317	0.00466963	-0.248725	0.087053	0.625637	0.61573	0.260952	0.000622552
ENSG00000287978	1835	1.03852	118.688	196.172	2.87098e-29	chr1_146385301_G_T_.	-1902	-1901	91	97	0.17446	9.35854e-34	-1.06527	0.0741556	9.999e-05	3.20389e-28	7.16599e-27	0.000609975
ENSG00000268043	2702	1.06519	143.492	189.232	3.95524e-06	chr1_147005176_G_A_rs61805350	55861	55862	106	115	0.206835	4.07441e-07	0.187247	0.0358892	0.00019998	0.000338705	0.000524888	0.000546791
ENSG00000131791	2737	1.05763	150.953	190.546	0.00526729	chr1_147349585_A_G_rs6693109	177114	177115	108	122	0.780575	0.00226713	-0.144243	0.0467152	0.529847	0.522657	0.234416	0.00050825
ENSG00000131781	2744	1.03423	160.712	195.189	3.73919e-09	chr1_147097371_A_G_rs11239931	-127969	-127968	103	111	0.19964	1.85667e-10	0.351584	0.05267	9.999e-05	3.62659e-07	9.45378e-07	0.000444588
ENSG00000131778	2750	1.03916	143.772	189.144	8.97308e-06	chr1_147394688_T_G_rs7516165	152033	152034	45	45	0.0809353	1.08006e-06	0.43013	0.0858175	0.00129987	0.000976886	0.00137602	0.000504582
ENSG00000116128	3038	1.04028	162.386	190.269	0.000454478	chr1_147340272_T_G_rs114709712	-201230	-201229	34	34	0.0611511	0.00012353	0.186011	0.0476184	0.0606939	0.062914	0.0505923	0.000448312
ENSG00000162836	3018	1.03938	167.388	194.234	4.78838e-06	chr1_147646379_T_C_rs12045115	-13299	-13298	190	253	0.544964	7.17998e-07	0.181917	0.0356781	0.00049995	0.000594882	0.000881939	0.000433708
ENSG00000265107	2986	1.05785	155.049	189.321	6.05903e-05	chr1_147778653_A_T_rs4950487	5290	5291	180	225	0.404676	1.07191e-05	0.229797	0.0510381	0.00619938	0.0069586	0.00796473	0.000495158
ENSG00000188092	2928	1.06468	150.692	189.707	0.0296332	chr1_148396496_A_C_.	468075	468076	65	72	0.129496	0.0170832	-0.139637	0.0581211	0.985001	0.987601	0.353515	0.000519896
ENSG00000263956	2465	1.02035	145.272	194.014	0.000496585	chr1_148158550_T_C_rs587643037	31261	31262	28	30	0.0539568	0.000159342	-0.308108	0.0802329	0.0634937	0.065396	0.0522386	0.00047087
ENSG00000227733	2251	1.05474	136.925	191.261	8.26737e-12	chr1_148234291_A_G_rs12023651	-12396	-12395	83	84	0.151079	8.46332e-14	-0.695311	0.0874346	9.999e-05	3.57878e-10	1.38401e-09	0.000555482
ENSG00000274020	1595	1.05428	132.428	192.97	0.00012497	chr1_148417602_G_A_.	-42156	-42155	173	214	0.384892	3.0371e-05	-0.218672	0.0513761	0.0110989	0.0128283	0.013532	0.000573534
ENSG00000270629	1322	1.0341	110.833	193.254	4.97514e-05	chr1_148437955_C_T_.	-157763	-157762	68	69	0.124101	1.04673e-05	0.316573	0.0702254	0.00439956	0.00453847	0.00544434	0.000644314
ENSG00000286019	1193	1.04029	108.996	195.133	1.62085e-11	chr1_148510226_T_C_.	-169554	-169553	56	59	0.106115	3.25913e-13	-0.774924	0.100152	9.999e-05	7.70827e-10	2.86312e-09	0.000667807
ENSG00000177144	1092	1.05287	111.282	196.975	0.00271186	chr1_149195019_C_T_.	446244	446245	68	69	0.124101	0.00125219	-0.271489	0.0830861	0.240876	0.238294	0.137914	0.000679581
ENSG00000178104	817	1.01506	99.1147	198.099	0.0105754	chr1_149311795_AG_A_rs200332649	467202	467203	43	44	0.0791367	0.00608748	-0.191996	0.0693403	0.648535	0.645078	0.269043	0.000678523
ENSG00000269713	908	1.05317	90.4039	192.325	3.91558e-06	chr1_148989863_G_A_rs611160	-74620	-74619	164	195	0.350719	4.9892e-07	-0.181074	0.0349888	0.00029997	0.000226668	0.000364607	0.000837164
ENSG00000274265	989	1.03538	92.1539	198.088	3.17064e-15	chr1_149087223_G_T_rs1698620	-88526	-88525	208	268	0.517986	2.68084e-17	-0.553221	0.0602605	9.999e-05	1.03671e-13	5.91209e-13	0.000777916
ENSG00000289614	991	1.04074	91.5851	196.047	1.46452e-07	chr1_149087223_G_T_rs1698620	-89688	-89687	208	268	0.517986	1.42619e-08	-0.309444	0.0526003	9.999e-05	8.3442e-06	1.72931e-05	0.000795789
ENSG00000286219	1152	1.03115	87.7985	198.021	0.00288027	chr1_149626670_G_A_.	236048	236049	67	74	0.133094	0.00138186	-0.204315	0.0630945	0.209279	0.211103	0.125955	0.000805848
ENSG00000286185	1152	1.02122	87.765	199.611	0.00190929	chr1_149630575_A_C_.	239951	239952	74	81	0.145683	0.00090698	-0.281601	0.0837572	0.145885	0.147213	0.0968176	0.0007814
ENSG00000271383	1352	1.00518	83.8676	199.532	5.27722e-13	chr1_149626670_G_A_.	150736	150737	67	74	0.133094	1.19211e-14	-0.516209	0.0624999	9.999e-05	3.90334e-11	1.67224e-10	0.000776648
ENSG00000150337	1914	1.0543	85.3472	191.552	0.00177488	chr1_149979529_G_T_rs35786175	196834	196835	37	38	0.0683453	0.000648078	0.277092	0.0801193	0.122788	0.123773	0.0852887	0.000889745
ENSG00000203814	1939	1.0538	84.1481	189.156	0.00412213	chr1_149775741_T_C_rs2791026	-36630	-36629	47	49	0.0881295	0.00163174	-0.339247	0.106403	0.273173	0.269717	0.150263	0.000901048
ENSG00000270882	1958	1.0269	86.4736	193.619	0.00543961	chr1_149732100_G_GA_.	-100558	-100557	92	93	0.167266	0.00255215	-0.234158	0.0767517	0.370063	0.363139	0.183763	0.000807398
ENSG00000288825	1970	1.04467	83.2429	190.215	0.00408715	chr1_149636391_G_A_.	-206360	-206359	51	52	0.0935252	0.00166474	0.297683	0.0935442	0.274973	0.269046	0.150018	0.00088606
ENSG00000270276	1990	0.999227	93.7616	199.078	0.0067863	chr1_150859084_T_TA_rs139536635	997924	997925	156	185	0.332734	0.00376034	-0.214419	0.0732373	0.471953	0.472273	0.21888	0.000681326
ENSG00000264207	1990	1.01523	91.0217	196.559	0.00322427	chr1_150109783_A_G_rs12124389	248511	248512	33	35	0.0629496	0.00150923	0.341491	0.106323	0.252275	0.2481	0.141926	0.000739212
ENSG00000184678	2020	1.01581	86.5485	192.627	0.020262	chr1_149636391_G_A_.	-250292	-250291	51	52	0.0935252	0.0115324	0.240463	0.09442	0.826017	0.825806	0.314836	0.000778843
ENSG00000184260	2020	1.03796	87.7605	193.013	0.00511766	chr1_150820658_AAAAACAAAAC_A_rs142445432	933739	933740	76	82	0.147482	0.00233991	0.256174	0.0832297	0.349965	0.344555	0.177293	0.000823381
ENSG00000178096	2041	1.04511	87.3443	192.235	0.00850184	chr1_150027727_T_TA_.	128158	128159	37	37	0.0665468	0.00415172	-0.149913	0.0517721	0.511149	0.504367	0.228906	0.000845609
ENSG00000159164	2069	1.03597	89.9493	193.51	5.46776e-10	chr1_149916832_C_T_rs72692803	-1013	-1012	34	36	0.0647482	1.62057e-11	-0.41915	0.0590797	9.999e-05	2.64379e-08	8.23858e-08	0.000798439
ENSG00000143368	2080	1.0345	84.9029	191.222	0.00112381	chr1_150548828_A_G_rs1040008	621024	621025	55	60	0.107914	0.000373998	-0.0962753	0.0266558	0.0820918	0.0826665	0.0627365	0.000842028
ENSG00000014914	2090	1.01763	94.2044	196.812	0.0194109	chr1_150186607_G_A_rs35987520	249727	249728	34	34	0.0611511	0.0118566	-0.202114	0.0796736	0.838316	0.837849	0.317716	0.000719743
ENSG00000264522	2190	1.02754	91.4338	194.198	0.00206398	chr1_149806291_T_A_rs2474478	-204436	-204435	42	43	0.0773381	0.000841168	0.19028	0.0562309	0.161384	0.162288	0.104184	0.000765145
ENSG00000136631	2260	1.0366	95.5622	191.445	0.0114357	chr1_149122532_G_A_.	-945245	-945244	36	36	0.0647482	0.00576979	0.123342	0.0442576	0.655334	0.651895	0.270967	0.00075304
ENSG00000023902	2354	1.02535	98.8265	193.101	0.00367948	chr1_149237967_A_C_.	-911950	-911949	96	109	0.196043	0.00159624	-0.133099	0.0416589	0.293071	0.293715	0.159264	0.000703094
ENSG00000143401	2418	1.02534	94.8214	189.666	0.0110449	chr1_150097086_C_CT_.	-139027	-139026	92	101	0.818345	0.00532166	-0.0892321	0.0317109	0.645335	0.640558	0.268013	0.000732745
ENSG00000117362	2459	1.01763	100.232	192.96	0.000924845	chr1_150567230_C_G_rs11803990	297926	297927	36	39	0.0701439	0.000316537	-0.146635	0.0400936	0.0818918	0.0842696	0.063654	0.000676479
ENSG00000118292	2462	1.04793	93.3587	185.694	0.000245592	chr1_150525457_AAAAC_A_rs147699903;rs371676949	252666	252667	48	51	0.0917266	4.82177e-05	-0.303379	0.0732178	0.0163984	0.0185249	0.0185488	0.000797957
ENSG00000159208	2473	1.04273	97.2599	188.415	0.00272065	chr1_150414663_T_TA_rs79343884	132119	132120	195	255	0.541367	0.000972712	-0.14646	0.043827	0.219778	0.215302	0.127797	0.000753963
ENSG00000266472	2479	1.03559	94.647	187.467	0.000326876	chr1_149983151_G_A_rs61807555	-310711	-310710	52	55	0.0989209	7.38959e-05	-0.220585	0.0546383	0.0230977	0.0265092	0.0250411	0.000757934
ENSG00000117360	2499	1.03326	92.9932	187.51	0.00138241	chr1_150989393_A_G_rs1722784	667859	667860	205	275	0.505396	0.000419379	-0.113487	0.0316977	0.109789	0.111042	0.0786422	0.000765854
ENSG00000163125	2549	1.03735	96.2013	188.889	0.000565541	chr1_150621679_T_A_rs115406107	257531	257532	27	28	0.0503597	0.000151482	-0.144643	0.0375368	0.0443956	0.046731	0.0396589	0.000749756
ENSG00000143374	2684	1.02983	118.053	191.965	0.000852159	chr1_150548550_C_G_rs6663989	61130	61131	72	79	0.857914	0.000277332	-0.11249	0.0304597	0.0848915	0.0882061	0.0658857	0.000596942
ENSG00000143369	2708	1.05009	119.197	189.32	7.72282e-05	chr1_150525457_AAAAC_A_rs147699903;rs371676949	17347	17348	48	51	0.0917266	1.43229e-05	0.277395	0.0625466	0.00529947	0.00708888	0.00808875	0.000629183
ENSG00000143382	2763	1.01978	124.157	191.867	0.00239354	chr1_150567705_C_T_rs72700829	18296	18297	32	34	0.0611511	0.000930431	0.212252	0.0632701	0.250875	0.248777	0.142192	0.000549929
ENSG00000203804	2778	1.02606	130.141	193.597	0.0017518	chr1_151040811_A_G_rs111895997	478695	478696	138	169	0.696043	0.000681987	-0.20993	0.0609553	0.20038	0.193849	0.118478	0.000535161
ENSG00000143384	2809	1.05045	128.735	191.101	0.000976011	chr1_150993721_G_A_rs539118	414110	414111	67	77	0.861511	0.000315279	-0.16281	0.0445032	0.10409	0.103921	0.0747184	0.000583224
ENSG00000143420	2876	1.0209	140.888	195.481	0.00561024	chr1_151528279_A_G_rs12405534	898701	898702	77	86	0.154676	0.00277343	-0.108386	0.035833	0.538146	0.537574	0.238935	0.000486363
ENSG00000143457	2923	1.04176	130.453	191.168	0.000131968	chr1_150627705_C_T_rs2280078	-69450	-69449	146	177	0.681655	2.97092e-05	0.124376	0.029185	0.0117988	0.0141463	0.0147218	0.000560529
ENSG00000163131	3025	1.04842	137.316	192.67	1.18387e-30	chr1_150764744_A_G_rs41271951	-1035	-1034	38	43	0.0773381	5.62012e-36	-0.619641	0.0411991	9.999e-05	7.18511e-30	1.82872e-28	0.00054344
ENSG00000143387	3104	1.00976	143.182	195.307	2.23729e-05	chr1_150976020_T_A_rs267735	167759	167760	193	244	0.561151	4.61079e-06	0.215724	0.0459513	0.00229977	0.00301147	0.00377102	0.00046181
ENSG00000143437	3224	1.03689	162.323	195.59	3.15585e-09	chr1_150817485_A_T_rs3894771	-59115	-59114	191	248	0.446043	1.59108e-10	0.165667	0.0247181	9.999e-05	2.95496e-07	7.82538e-07	0.000443816
ENSG00000143379	3237	1.04768	146.774	190.717	0.000957153	chr1_151862799_T_A_rs11204904	936435	936436	186	233	0.419065	0.000303805	-0.0867183	0.023639	0.113989	0.116769	0.0816826	0.000507298
ENSG00000143418	3333	1.02331	154.989	194.121	6.08116e-08	chr1_150689703_A_T_rs11204701	-285133	-285132	125	145	0.260791	4.32772e-09	0.206402	0.0337957	9.999e-05	7.12533e-06	1.49834e-05	0.000445516
ENSG00000143409	3372	1.03053	149.183	192.499	0.000821201	chr1_151500534_C_A_rs72710170	493631	493632	52	53	0.0953237	0.000270807	-0.172942	0.0467475	0.106089	0.10668	0.0762033	0.000473453
ENSG00000143363	3374	1.0522	145.916	189.751	0.000801017	chr1_150188881_C_T_rs112236384	-819569	-819568	37	38	0.0683453	0.000237257	0.167378	0.0448139	0.0916908	0.0962906	0.0703773	0.000517303
ENSG00000143443	3339	1.03547	151.491	194.372	0.00340157	chr1_151168596_C_CG_rs5777764	120844	120845	178	225	0.595324	0.00150992	0.0894542	0.0278526	0.386461	0.386091	0.190817	0.000473467
ENSG00000197622	3324	1.04632	149.611	192.51	6.01784e-09	chr1_151041658_C_G_rs6694158	-17965	-17964	99	112	0.798561	2.43593e-10	0.280243	0.0422849	9.999e-05	4.63056e-07	1.18321e-06	0.000495635
ENSG00000213190	3324	1.03615	142.626	189.685	0.0118778	chr1_151672867_C_CT_rs369320111	612469	612470	54	55	0.0989209	0.00580206	-0.21863	0.0785017	0.812219	0.808057	0.3103	0.000503934
ENSG00000143458	3320	1.06387	146.3	190.359	8.02352e-05	chr1_151147056_C_T_rs61819222	76294	76295	38	39	0.0701439	1.58197e-05	0.200026	0.04534	0.00579942	0.0085412	0.00953806	0.000534219
ENSG00000143434	3268	1.05472	141.075	187.817	4.6025e-05	chr1_151131516_G_C_rs11586654	-15116	-15115	45	48	0.0863309	7.09582e-06	-0.18633	0.0405314	0.00419958	0.00479658	0.00572605	0.000539111
ENSG00000163154	3263	1.0295	140.803	190.064	0.00595764	chr1_150245181_A_ACT_.	-911469	-911468	69	76	0.136691	0.00258906	-0.130571	0.0428612	0.555044	0.555319	0.243741	0.000500014
ENSG00000163155	3249	1.01435	143.755	191.652	0.000188294	chr1_151384857_T_C_rs6684085	218954	218955	93	102	0.816547	4.62491e-05	-0.16536	0.0398097	0.0238976	0.0252035	0.024021	0.000466812
ENSG00000163156	3248	1.02369	161.232	196.764	0.00295497	chr1_151821936_C_A_rs7531041	655856	655857	206	266	0.521583	0.0013734	-0.0893031	0.0275621	0.375262	0.368035	0.185314	0.000428789
ENSG00000163159	3247	1.04462	144	189.773	0.00147128	chr1_151857052_G_A_rs12137065	666854	666855	50	52	0.0935252	0.000489044	0.134857	0.0381206	0.172683	0.174452	0.109908	0.000512275
ENSG00000143398	3260	1.03138	144.978	190.434	0.0385452	chr1_151809967_CT_C_rs58376776	611415	611416	41	43	0.0773381	0.02355	-0.114424	0.0501923	0.996	0.996385	0.35577	0.000488482
