## Supplemental Table 2 for "Transcriptome analysis in osteoarthritis primary tissues identifies high-confidence effector genes" (part 7 of 16)

### Sheet: perm_eQTL_synovium (continued)
phenotype_id	num_var	beta_shape1	beta_shape2	true_df	pval_true_df	variant_id	start_distance	end_distance	ma_samples	ma_count	af	pval_nominal	slope	slope_se	pval_perm	pval_beta	qval	pval_nominal_threshold
ENSG00000159352	3313	1.03004	152.071	192.385	0.000170609	chr1_151362677_T_C_rs1780582	107942	107943	104	116	0.791367	4.25865e-05	0.0785511	0.018819	0.0187981	0.0226541	0.0219723	0.000463755
ENSG00000143373	3378	1.02618	155.4	193.319	0.00455078	chr1_151170690_C_T_rs6689566	-111610	-111609	54	57	0.102518	0.0020573	0.125678	0.0403112	0.49955	0.495246	0.22614	0.000448371
ENSG00000143393	3358	1.04586	140.771	188.665	0.000908176	chr1_151169594_C_T_rs72708455	-158122	-158121	30	30	0.0539568	0.000264458	0.389893	0.10521	0.10499	0.106948	0.0763425	0.000526008
ENSG00000143390	3348	1.03906	145.971	190.494	0.00893378	chr1_150427667_C_T_rs114472804	-919586	-919585	57	61	0.109712	0.00422277	-0.141894	0.0490966	0.718428	0.716013	0.287258	0.000496841
ENSG00000143416	3316	1.0394	146.426	189.806	0.000530323	chr1_151131602_C_T_rs4971004	-241104	-241103	168	222	0.399281	0.00014561	-0.154364	0.0399525	0.0625937	0.066386	0.0528823	0.000495805
ENSG00000159377	3278	1.01823	161.255	195.589	0.00234238	chr1_151839556_C_T_rs10888439	439982	439983	149	172	0.309353	0.00101601	0.0978915	0.029405	0.311169	0.30642	0.163889	0.000421365
ENSG00000143442	3222	1.04231	152.427	190.801	0.00453985	chr1_151899000_A_G_rs11204910	456795	456796	173	207	0.372302	0.00191576	-0.0956105	0.0304537	0.483552	0.47999	0.221367	0.00048057
ENSG00000143367	3155	1.0589	149.027	187.868	0.00532255	chr1_150933743_ATTTTTCTTTTTC_A_rs772268760;rs538993878	-606566	-606565	139	163	0.706835	0.00213476	0.12714	0.0409298	0.531747	0.521206	0.23394	0.000516769
ENSG00000143376	3175	1.0462	155.827	191.395	0.000352367	chr1_151650905_C_T_rs149363579	38854	38855	151	187	0.336331	9.57988e-05	0.119023	0.0299696	0.0428957	0.0457754	0.0390339	0.0004757
ENSG00000143436	3333	1.03562	162.129	192.958	0.000184293	chr1_151752864_C_T_rs76166680	-10633	-10632	69	74	0.133094	4.78602e-05	0.130408	0.0314588	0.0241976	0.0255768	0.0243185	0.000442614
ENSG00000182134	3352	1.03299	171.155	194.843	1.03696e-09	chr1_151769395_G_A_rs7529549	-21111	-21110	205	278	0.5	4.00835e-11	-0.22185	0.0319636	9.999e-05	1.04774e-07	2.98748e-07	0.000415876
ENSG00000159445	3305	1.02228	172.43	195.251	2.21634e-18	chr1_151896416_C_T_rs7542137	-13087	-13086	164	207	0.627698	3.31101e-21	0.237694	0.0226978	9.999e-05	1.71635e-16	1.29457e-15	0.000399161
ENSG00000197747	3348	1.03557	165.22	192.749	8.21655e-05	chr1_151500534_C_A_rs72710170	-493326	-493325	52	53	0.0953237	1.83695e-05	0.232939	0.0532255	0.010199	0.0113946	0.012204	0.000434266
ENSG00000163191	3484	1.05624	155.884	191.994	0.00758382	chr1_151256476_T_G_rs141226985	-780529	-780528	53	55	0.0989209	0.00361119	0.122969	0.0418151	0.680932	0.672841	0.276691	0.000490141
ENSG00000159450	3577	1.03461	163.023	193.834	0.00141325	chr1_151831413_G_A_rs74948431	-284032	-284031	28	28	0.0503597	0.000535186	0.414637	0.118048	0.191081	0.192431	0.117831	0.000438813
ENSG00000163220	3699	1.05451	185.85	195.054	0.00445839	chr1_153049116_C_A_rs310108	-308739	-308738	66	71	0.127698	0.00210411	0.155627	0.0500285	0.543946	0.539073	0.239321	0.000409014
ENSG00000143546	3794	1.06392	179.6	192.555	0.00668314	chr1_153745862_T_C_rs61803570	354788	354789	31	31	0.0557554	0.00315809	-0.239446	0.0802524	0.686931	0.675405	0.277238	0.00043527
ENSG00000197956	3814	1.05913	183.855	194.787	0.0101593	chr1_153538628_G_A_rs472778	2636	2637	29	29	0.0521583	0.00541262	-0.1855	0.0660546	0.834617	0.832458	0.316485	0.000419202
ENSG00000196154	3809	1.04536	175.194	193.4	0.000721808	chr1_153843438_C_CA_rs150739276;rs199586515	297631	297632	27	28	0.0503597	0.000240763	0.265292	0.071104	0.106089	0.105929	0.0757822	0.00042205
ENSG00000188015	3799	1.04306	169.994	191.097	8.8153e-06	chr1_153521324_G_A_rs4272569	-27935	-27934	54	54	0.902878	1.20035e-06	0.32846	0.0658296	0.00069993	0.00111076	0.00154107	0.000431911
ENSG00000196754	3746	1.05612	170.396	192.227	0.00227031	chr1_154401686_G_A_rs79207650	835841	835842	31	31	0.0557554	0.000884275	0.463853	0.137664	0.29917	0.295466	0.159917	0.00044826
ENSG00000188643	3810	1.06299	177.284	191.892	0.000194675	chr1_153609782_T_C_rs9660679	-3356	-3355	209	267	0.519784	4.86333e-05	-0.140946	0.0340334	0.0233977	0.0266805	0.0251733	0.000439746
ENSG00000189171	3778	1.04621	179.014	194.307	1.16426e-05	chr1_153625618_T_C_rs28754733	-1888	-1887	211	273	0.491007	2.03428e-06	0.156332	0.0320645	0.0009999	0.00153412	0.0020577	0.000414117
ENSG00000160679	3767	1.0221	188.189	197.563	4.00725e-06	chr1_153683929_C_G_rs9661993	49946	49947	210	268	0.517986	7.25901e-07	-0.145519	0.0285527	0.00039996	0.000637029	0.000937589	0.000365537
ENSG00000271853	3767	1.03481	180.576	195.007	1.56916e-13	chr1_153631636_G_A_rs1046381	-2414	-2413	205	261	0.530575	1.43266e-15	-0.482158	0.0561643	9.999e-05	1.19858e-11	5.38494e-11	0.000396411
ENSG00000143553	3704	1.04701	180.1	194.222	6.18706e-06	chr1_153658595_G_A_rs3806234	-109	-108	183	226	0.406475	9.67611e-07	0.106815	0.021212	0.00039996	0.000792576	0.00113971	0.000412625
ENSG00000143621	3717	1.02992	177.334	193.46	0.000871136	chr1_154312576_G_A_rs11265530	641582	641583	122	139	0.25	0.000300538	0.0731277	0.0199184	0.131787	0.133535	0.0903205	0.000397563
ENSG00000169418	3708	1.0357	192.449	196.678	0.000121689	chr1_153663925_A_G_rs77282452	-14764	-14763	38	40	0.0719425	3.50196e-05	0.368221	0.087219	0.0175982	0.0199314	0.0197277	0.000372987
ENSG00000143624	3643	1.04257	192.692	193.044	0.0134573	chr1_153049116_C_A_rs310108	-678935	-678934	66	71	0.127698	0.00722223	0.0802971	0.0296209	0.918508	0.920699	0.337827	0.000380484
ENSG00000143554	3702	1.03445	217.941	195.542	0.000307473	chr1_154458647_T_A_rs142712385	683239	683240	43	43	0.0773381	9.7128e-05	0.293538	0.0739771	0.0550945	0.0581559	0.0474259	0.000328105
ENSG00000143614	3877	1.04444	255.522	195.901	0.000680176	chr1_153968263_A_C_rs6661009	45290	45291	204	260	0.467626	0.000246476	0.108159	0.0290378	0.143086	0.144542	0.0955507	0.000288593
ENSG00000198837	3872	1.04014	249.877	195.33	0.00381895	chr1_154669748_T_C_rs60517797	723029	723030	44	47	0.0845324	0.00177273	-0.12531	0.039615	0.60464	0.597989	0.255762	0.000291251
ENSG00000160741	3843	1.02935	269.023	199.485	0.00614971	chr1_153477098_T_C_rs12021612	-481515	-481514	44	45	0.0809353	0.00339599	-0.160318	0.0541525	0.79872	0.801357	0.308497	0.000261624
ENSG00000143570	3832	1.01724	262.255	198.935	0.00347492	chr1_154738280_C_T_rs960182	774742	774743	191	246	0.442446	0.0017542	-0.0916879	0.0289565	0.591341	0.590918	0.253589	0.000258292
ENSG00000143578	3827	1.04767	241.015	194.019	4.69265e-05	chr1_153786086_C_CTGGTACTACAGGCGTG_rs375707686;rs374861535	-181817	-181816	141	164	0.294964	1.01784e-05	0.184353	0.0408364	0.00609939	0.00889488	0.00986051	0.000308982
ENSG00000143543	3817	1.03617	245.309	194.669	0.00913896	chr1_154718969_C_T_rs10128027	741294	741295	149	174	0.68705	0.00477709	0.0983888	0.0345263	0.886811	0.888217	0.329939	0.000293056
ENSG00000285641	3799	1.04181	243.928	194.698	0.00104371	chr1_154259199_C_CT_rs71584189;rs34806160	272952	272953	39	41	0.073741	0.000387498	-0.230892	0.0641	0.210479	0.207999	0.124642	0.000299881
ENSG00000143545	3797	1.02091	252.416	197.568	1.5324e-07	chr1_153787628_T_A_rs10752613	-198712	-198711	134	156	0.280576	1.70713e-08	0.1791	0.0306227	9.999e-05	3.0997e-05	5.84494e-05	0.000271518
ENSG00000177954	3780	1.04438	265.817	198.287	0.00500114	chr1_153244887_A_G_rs11205248	-745876	-745875	123	130	0.233813	0.0026088	0.126787	0.0416517	0.728827	0.720362	0.288249	0.000277362
ENSG00000143549	3514	1.05295	266.3	195.808	0.000165555	chr1_154266807_T_A_rs1212352	83601	83602	150	189	0.660072	4.80191e-05	-0.096489	0.0232811	0.0345965	0.035704	0.0318492	0.000284145
ENSG00000143569	3450	1.03022	278.341	200.78	0.00033162	chr1_154219953_T_TA_rs200832138	-227	-226	29	29	0.0521583	0.000130563	0.222468	0.0571606	0.0779922	0.0809429	0.0617743	0.000253554
ENSG00000143612	3450	1.01825	252.527	196.456	0.00136513	chr1_154720125_A_T_rs7520918	499534	499535	74	79	0.142086	0.000560543	0.102628	0.0293267	0.286971	0.283473	0.155281	0.000269111
ENSG00000143575	3335	1.04699	249.399	196.034	2.94827e-05	chr1_154266858_T_TC_rs35482991	-5772	-5771	169	204	0.366906	6.60726e-06	0.12496	0.0270862	0.00509949	0.00569764	0.00668434	0.000297976
ENSG00000143515	3253	1.04483	227.41	193.13	0.000792827	chr1_154316535_A_G_rs12033720	-8991	-8990	206	266	0.521583	0.000265997	-0.114394	0.0308812	0.150385	0.149587	0.097881	0.000324645
ENSG00000160712	3043	1.03123	234.58	196.693	0.00236072	chr1_155074903_C_A_rs1001848	669559	669560	189	239	0.570144	0.00105936	-0.0910475	0.0274501	0.414159	0.410445	0.199121	0.000301795
ENSG00000228013	3039	1.04748	233.476	195.094	5.56793e-05	chr1_154310410_C_T_rs111879666	-96155	-96154	32	35	0.0629496	1.31335e-05	-0.352272	0.0790687	0.00829917	0.0102928	0.0111893	0.000318766
ENSG00000163239	2897	1.0187	244.091	200.461	0.000240629	chr1_154507647_C_T_rs35013837	5427	5428	82	92	0.165468	8.97552e-05	-0.22709	0.0569427	0.0524948	0.0536608	0.0443738	0.000278805
ENSG00000169291	2897	1.02694	217.702	195.93	4.21625e-06	chr1_154460401_C_G_rs6690230	-42012	-42011	165	204	0.633094	6.92163e-07	-0.185787	0.0363822	0.00029997	0.000751181	0.00108623	0.000320851
ENSG00000160714	2849	1.05016	210.976	195.193	0.00671292	chr1_154770099_A_G_rs4845392	211436	211437	90	102	0.816547	0.0033868	-0.0719005	0.0242796	0.748325	0.741564	0.293906	0.000355632
ENSG00000160710	2826	1.04179	201.951	193.934	0.000437721	chr1_154313046_G_A_rs7514795	-314959	-314958	165	203	0.365108	0.000137123	-0.12379	0.0319105	0.0710929	0.0750231	0.0581661	0.00036217
ENSG00000143603	2738	1.05551	179.704	191.159	0.00011447	chr1_154867323_A_G_rs6656494	-2959	-2958	181	235	0.422662	2.50968e-05	-0.108599	0.0252427	0.0147985	0.0160143	0.0164135	0.000424274
ENSG00000163344	2738	1.05062	186.359	191.791	0.00441638	chr1_154814660_T_C_rs1106236	-122060	-122059	184	225	0.404676	0.00190576	-0.0888185	0.0282759	0.546145	0.538361	0.239128	0.00040315
ENSG00000163346	2740	1.03087	191.548	194.389	6.80198e-05	chr1_154911666_T_C_rs4845688	-44434	-44433	181	231	0.415468	1.59932e-05	-0.153532	0.0348214	0.00909909	0.0111714	0.0120146	0.000369159
ENSG00000163348	2751	1.02915	200.223	195.95	0.000274866	chr1_153982170_C_T_rs2230324	-979613	-979612	28	28	0.0503597	8.67837e-05	0.235565	0.0589415	0.0477952	0.0485814	0.0409134	0.000351284
ENSG00000271380	2751	1.03402	204.51	197.371	0.0123185	chr1_154709774_A_G_rs12033857	-252052	-252051	165	211	0.379496	0.00713351	0.113166	0.041681	0.915108	0.915797	0.336686	0.000349178
ENSG00000160691	2742	1.02637	191.815	194.61	0.0108491	chr1_153988363_G_C_rs139985350	-986014	-986013	54	59	0.106115	0.00581681	-0.175901	0.0631787	0.873913	0.87116	0.325876	0.000363488
ENSG00000173207	2743	1.05698	185.827	191.271	0.00131139	chr1_153980937_T_TA_rs200797057	-993745	-993744	54	54	0.0971223	0.000449442	-0.207382	0.0582351	0.193481	0.194083	0.118558	0.000412109
ENSG00000160688	2741	1.04625	204.237	196.774	0.000762615	chr1_154546398_G_A_rs6427729	-436962	-436961	78	84	0.848921	0.000290207	-0.095161	0.0258531	0.126287	0.129525	0.0883214	0.000363034
ENSG00000160685	2750	1.04209	191.089	193.058	4.57764e-05	chr1_155007875_C_T_rs56103503	5072	5073	166	204	0.366906	9.39577e-06	0.113693	0.0250818	0.00659934	0.00700478	0.00800694	0.00038311
ENSG00000143537	2749	1.02374	203.503	196.092	8.09806e-33	chr1_155061442_C_T_rs41264285	10135	10136	120	140	0.251799	6.81809e-38	-0.584976	0.0374452	9.999e-05	3.20225e-31	8.84756e-30	0.000339793
ENSG00000243364	2745	1.04059	195.886	193.916	0.00511137	chr1_154644328_G_A_rs9427110	-419413	-419412	187	246	0.442446	0.00239244	0.114668	0.0373388	0.623638	0.6161	0.261024	0.000372013
ENSG00000143590	2738	1.02209	195.823	195.009	0.00559147	chr1_154300615_AT_A_rs56308055;rs796518131	-778223	-778222	153	183	0.329137	0.00273008	0.121648	0.0401515	0.655934	0.657422	0.272333	0.000351274
ENSG00000169242	2764	1.0211	209.874	197.267	0.000381946	chr1_155568827_TTTTTTC_T_rs370580385;rs750645666	440950	440951	182	218	0.607914	0.000133669	-0.211016	0.0543031	0.0715928	0.0723653	0.0565553	0.000326735
ENSG00000169241	2786	1.03429	196.143	193.093	0.00167189	chr1_155220491_T_G_rs113690547	84638	84639	62	64	0.115108	0.000635374	0.213436	0.0616137	0.267473	0.264597	0.148419	0.000364368
ENSG00000179085	2794	1.05131	194.835	193.185	0.014477	chr1_155062156_C_G_rs45444697	-78376	-78375	121	140	0.251799	0.00788527	-0.0801669	0.0299061	0.934007	0.935841	0.341467	0.000386425
ENSG00000163463	2798	1.03327	197.113	194.423	0.00123795	chr1_155220491_T_G_rs113690547	47186	47187	62	64	0.115108	0.000467962	0.148056	0.0417069	0.207079	0.203361	0.122516	0.000361428
ENSG00000185499	2816	1.04078	190.865	191.501	0.000574641	chr1_155204315_C_T_rs2075571	11399	11400	189	240	0.431655	0.00017133	0.134036	0.0350773	0.0942906	0.0931852	0.0687719	0.000382024
ENSG00000231064	2821	1.02737	191.464	192.05	0.00144844	chr1_154311355_G_T_rs1931299	-886806	-886805	134	159	0.285971	0.000518842	-0.123534	0.0350836	0.232877	0.230818	0.1346	0.0003653
ENSG00000169231	2829	1.03399	210.649	195.642	9.06053e-05	chr1_154590802_AAT_A_rs200453826	-617096	-617095	38	38	0.0683453	2.37289e-05	0.216981	0.0502782	0.0143986	0.0162828	0.0166359	0.000338967
ENSG00000173171	2829	1.05709	191.035	190.796	0.00675185	chr1_156195094_C_G_rs2540183	985846	985847	143	174	0.31295	0.00305826	0.0769406	0.0256993	0.709929	0.70496	0.284463	0.00040101
ENSG00000177628	2855	1.01206	200.817	194.878	0.000259492	chr1_155093505_C_T_rs4845706	-147745	-147744	187	238	0.571942	7.76051e-05	-0.111119	0.0276083	0.0475952	0.048747	0.0410127	0.000331747
ENSG00000160767	2855	1.03086	211.355	195.356	2.59293e-05	chr1_155270286_G_A_rs11577338	14802	14803	159	193	0.652878	5.48643e-06	-0.11432	0.024556	0.00409959	0.00459251	0.00550533	0.000334566
ENSG00000116521	2866	1.06781	196.446	190.142	0.00116429	chr1_155909378_C_CA_.	647017	647018	63	63	0.113309	0.000375268	0.138492	0.0383542	0.180782	0.178941	0.111901	0.000402553
ENSG00000176444	2876	1.06338	193.81	189.939	0.00612406	chr1_154796466_AC_A_rs150147842	-476822	-476821	34	36	0.0647482	0.00266608	0.139221	0.045839	0.679132	0.67126	0.276261	0.000402728
ENSG00000143630	2885	1.03978	195.286	191.01	0.00304999	chr1_154572175_G_T_rs4845378	-705289	-705288	38	39	0.0701439	0.00120575	-0.255713	0.0779911	0.439756	0.430032	0.205326	0.000372232
ENSG00000160752	2882	1.03205	204.202	194.702	0.00371928	chr1_155852838_C_A_rs112685832	544043	544044	54	59	0.106115	0.00169	-0.178714	0.0562401	0.521648	0.517635	0.232946	0.000347564
ENSG00000225855	2861	1.04785	200.775	193.973	0.0214843	chr1_156137375_A_G_rs41310120	813198	813199	29	30	0.0539568	0.0126536	-0.20784	0.0826976	0.984102	0.985815	0.353176	0.000371093
ENSG00000160753	2865	1.05348	192.992	191.461	0.0124844	chr1_154720574_GAAAAT_G_rs72339660	-603940	-603939	74	81	0.145683	0.00639724	-0.142596	0.051813	0.90301	0.902921	0.333578	0.000392667
ENSG00000116539	2857	1.02782	198.479	195.168	0.000163724	chr1_155688294_T_C_rs2666826	344019	344020	148	172	0.309353	4.60645e-05	0.110717	0.0266481	0.0268973	0.0287166	0.0266899	0.000352897
ENSG00000235919	2604	1.02018	217.128	196.479	0.00166078	chr1_156367081_AG_A_rs139199578	805054	805055	32	34	0.0611511	0.000702754	0.339809	0.0989122	0.30167	0.293698	0.159264	0.000314902
ENSG00000125459	2581	1.04599	198.518	192.356	0.00551208	chr1_155908101_C_CA_rs766323071	297882	297883	43	43	0.0773381	0.00250848	0.160242	0.0524311	0.648535	0.647385	0.269722	0.000373188
ENSG00000287839	2545	1.04137	213.189	195.216	0.00133591	chr1_156351363_C_T_rs11264477	713758	713759	136	162	0.291367	0.0005249	0.184502	0.0524469	0.230177	0.230564	0.134525	0.000342649
ENSG00000163374	2543	1.04122	206.886	194.377	0.00131518	chr1_155151361_G_C_rs6676150	-537338	-537337	176	214	0.384892	0.000501258	0.115978	0.0328477	0.222978	0.221285	0.130485	0.000352924
ENSG00000132676	2542	1.07067	199.184	191.24	0.00330369	chr1_155739543_GTGTA_G_rs146631613	50459	50460	149	175	0.314748	0.0013338	0.0894783	0.027542	0.454055	0.448988	0.211503	0.000400352
ENSG00000116580	2519	1.02928	203.736	197.355	0.00631858	chr1_156394522_G_A_rs41266165	642319	642320	39	39	0.0701439	0.00332863	-0.135542	0.0456846	0.714829	0.71439	0.286836	0.00034536
ENSG00000132718	2371	1.02314	181.115	198.493	0.000143229	chr1_155305762_C_T_rs7534795	-553806	-553805	133	153	0.27518	4.58122e-05	-0.120392	0.0289674	0.0211979	0.0232985	0.0224922	0.000381064
ENSG00000143622	2408	1.02822	198.841	199.607	0.00224906	chr1_155981711_A_G_rs1889532	70361	70362	122	138	0.248201	0.00109162	-0.0945486	0.0285814	0.355264	0.347457	0.178378	0.000352687
ENSG00000132680	2417	1.0544	197.643	197.266	0.00025839	chr1_156928175_G_C_rs866068	993761	993762	91	97	0.17446	8.53705e-05	0.128603	0.0321446	0.039796	0.0413299	0.0358405	0.000384492
ENSG00000116584	2419	1.04122	197.642	197.992	0.00057287	chr1_155022502_G_T_rs76798800	-929247	-929246	123	143	0.257194	0.000218547	-0.144977	0.03859	0.0939906	0.0960394	0.0702539	0.00036942
ENSG00000273002	2449	1.02689	194.501	197.487	0.0170055	chr1_155996778_A_AT_rs541811565	17978	17979	37	37	0.0665468	0.0103242	0.25261	0.0976742	0.960804	0.962464	0.347598	0.000359056
ENSG00000163479	2511	1.03325	188.532	196.724	0.0055613	chr1_156555231_T_C_rs12760461	534279	534280	161	209	0.624101	0.0028323	0.0957969	0.0317403	0.641236	0.636609	0.266803	0.000377861
ENSG00000160803	2524	1.02423	184.442	196.055	2.58986e-07	chr1_156058743_C_CTG_rs150713468	4944	4945	194	249	0.552158	2.76197e-08	0.16091	0.027955	0.00019998	3.7148e-05	6.89409e-05	0.000375476
ENSG00000116586	2527	1.03136	186.696	195.904	0.00394511	chr1_156868055_T_C_rs16837724	813272	813273	31	32	0.057554	0.00186926	-0.154742	0.0491705	0.508749	0.507041	0.229699	0.000379335
ENSG00000254726	2635	1.03232	183.386	196.966	0.0282064	chr1_156782914_T_A_rs6686426	700448	700449	43	47	0.0845324	0.0182078	0.151543	0.0637136	0.993501	0.99432	0.355264	0.000387331
ENSG00000160789	2678	1.04813	197.228	197.152	0.000909809	chr1_156972835_A_AC_rs112408826;rs397959542	858123	858124	90	96	0.172662	0.000360111	0.148283	0.0409379	0.148485	0.147836	0.0971536	0.000378085
ENSG00000196189	2662	1.03439	193.974	197.169	0.00143816	chr1_156177535_T_C_rs7695	27515	27516	166	204	0.366906	0.000608969	0.134033	0.0385584	0.231377	0.229144	0.133881	0.000368564
ENSG00000160785	2722	1.03633	197.151	196.197	0.000269833	chr1_156207494_A_T_rs72708291	13389	13390	123	148	0.266187	8.58314e-05	-0.0970379	0.0242632	0.0465953	0.0458296	0.0390672	0.000364807
ENSG00000260238	2770	1.01335	202.016	198.701	3.59288e-09	chr1_156240066_C_T_rs1543294	27083	27084	94	102	0.183453	2.56375e-10	-0.345629	0.0522218	9.999e-05	5.97574e-07	1.49587e-06	0.000331151
ENSG00000160783	2770	1.02386	210.292	199.537	0.00233348	chr1_157212728_G_GT_rs147450099	999720	999721	50	51	0.0917266	0.00113583	0.135195	0.0410133	0.373163	0.376634	0.188058	0.000328945
ENSG00000160781	2874	1.03543	206.936	197.026	2.22719e-05	chr1_156357104_T_A_rs2764408	108986	108987	195	257	0.46223	5.04844e-06	-0.201366	0.0430799	0.00359964	0.00374251	0.00457989	0.000346594
ENSG00000198952	2928	1.04489	215.368	197.949	0.00457284	chr1_155981711_A_G_rs1889532	-301115	-301114	122	138	0.248201	0.00233589	-0.101519	0.0329772	0.615338	0.607928	0.258723	0.00034285
ENSG00000163472	2929	1.04086	210.665	196.506	0.000980168	chr1_156830972_T_C_rs2768747	548023	548024	37	37	0.0665468	0.000383617	-0.209544	0.0581288	0.167483	0.171567	0.108616	0.000346205
ENSG00000198715	2971	1.05179	200.661	194.296	7.30654e-06	chr1_156245771_G_A_rs2075166	-49909	-49908	138	166	0.298561	1.18043e-06	-0.168719	0.0337902	0.00059994	0.00102159	0.00143236	0.000375744
ENSG00000163468	3040	1.02914	217.735	197.639	2.11632e-11	chr1_156245771_G_A_rs2075166	-92522	-92521	138	166	0.298561	6.24479e-13	-0.221714	0.0290483	9.999e-05	2.60126e-09	9.09327e-09	0.000323018
ENSG00000116604	3395	1.04597	232.082	193.351	0.000969878	chr1_155961475_T_C_rs1964951	-529125	-529124	36	37	0.933453	0.000339342	-0.199786	0.0549108	0.187181	0.184086	0.114247	0.00031921
ENSG00000183856	3564	1.04316	259.986	195.802	0.00590281	chr1_155662262_G_A_rs74554503	-910304	-910303	54	55	0.0989209	0.0029643	-0.248235	0.0826415	0.775122	0.771954	0.301013	0.000282531
ENSG00000163382	3594	1.0562	266.403	195.497	0.00020541	chr1_156582056_A_G_rs6682716	-9721	-9720	122	148	0.733813	6.07861e-05	0.100631	0.0246277	0.0411959	0.0440995	0.0378798	0.000286817
ENSG00000160818	3615	1.05406	260.782	195.103	0.00206618	chr1_155997490_GAA_G_rs78434573	-603990	-603989	123	141	0.253597	0.000866092	0.0712895	0.0211199	0.39876	0.3909	0.192425	0.000291127
ENSG00000132688	3822	1.03485	265.732	196.676	0.00125181	chr1_156693425_A_G_rs4492611	16017	16018	175	219	0.606115	0.000511071	-0.0930028	0.0263811	0.271273	0.267625	0.149517	0.000269436
ENSG00000143320	3848	1.05041	242.082	191.778	0.00235249	chr1_156708499_A_C_rs67794440	2915	2916	149	169	0.303957	0.000909202	-0.181384	0.0539608	0.412959	0.410259	0.199105	0.000310175
ENSG00000143303	3889	1.02283	267.535	196.82	0.00048279	chr1_157499199_C_G_rs12092660	770729	770730	85	94	0.169065	0.000171917	0.102587	0.0268535	0.112689	0.114456	0.0805094	0.000257734
ENSG00000143319	3888	1.04212	277.914	197.421	0.00122795	chr1_157369098_A_G_rs11586410	640331	640332	63	64	0.115108	0.000512347	0.113578	0.032224	0.274073	0.27049	0.150376	0.000263471
ENSG00000143314	3886	1.01864	271.717	197.735	0.00671725	chr1_157529600_T_C_rs201036579	788468	788469	28	28	0.0503597	0.00360172	-0.156475	0.0531935	0.833717	0.835104	0.317031	0.000250417
ENSG00000143321	3896	1.05607	270.185	195.921	0.00113555	chr1_156049284_G_T_rs61813293	-702392	-702391	86	89	0.160072	0.000445464	-0.125415	0.0351934	0.240176	0.24036	0.13874	0.000282697
ENSG00000143294	3900	1.02264	278.686	198.578	0.000334471	chr1_157440856_C_A_rs2309878	673320	673321	97	103	0.185252	0.000120946	-0.11355	0.0290281	0.0839916	0.0835013	0.0632308	0.000247275
ENSG00000198400	3898	1.02767	279.072	198.514	2.99124e-07	chr1_156810514_A_C_rs2735657	-5166	-5165	159	183	0.329137	3.9682e-08	0.312613	0.0549832	9.999e-05	6.36117e-05	0.000113019	0.00025088
ENSG00000027869	3895	1.02698	270.95	197.497	0.000553557	chr1_156815564_T_C_rs2150906	-1285	-1284	28	30	0.946043	0.000206327	0.25751	0.0682664	0.127587	0.130708	0.088917	0.00025784
ENSG00000187800	3990	1.03459	279.807	198.141	0.00465368	chr1_157821373_G_T_rs115710170	915055	915056	38	39	0.0701439	0.00239474	-0.145512	0.0473871	0.721328	0.716296	0.287272	0.000255679
ENSG00000132694	4102	1.03564	285.282	197.643	0.00282774	chr1_157103447_C_T_rs61799663	57704	57705	53	53	0.0953237	0.0013388	0.130213	0.0400942	0.545245	0.537604	0.238935	0.000251593
ENSG00000117036	4239	1.0562	304.635	194.652	8.61018e-06	chr1_157106335_C_T_rs74116976	-32061	-32060	54	54	0.0971223	1.46172e-06	0.247577	0.0500438	0.00089991	0.00182997	0.00240765	0.000250828
ENSG00000183853	5584	1.05719	275.511	192.423	4.55664e-11	chr1_157934300_T_C_rs12065725	-59346	-59345	202	253	0.544964	7.54907e-13	0.238334	0.031352	9.999e-05	4.32527e-09	1.47799e-08	0.000278162
ENSG00000158473	5436	1.05173	277.946	193.588	2.28986e-06	chr1_158187196_T_A_rs3087213	9165	9166	62	64	0.115108	2.89955e-07	-0.326786	0.0618026	0.00039996	0.000425072	0.000645184	0.000271244
ENSG00000163563	5147	1.03394	271.613	195.117	0.00387669	chr1_158841023_G_A_rs72702934	9671	9672	82	92	0.165468	0.00179327	-0.168722	0.0533983	0.643336	0.637591	0.267128	0.000262861
ENSG00000163564	5120	1.04832	280.964	194.731	0.000970331	chr1_158999450_T_TC_rs140884708	67889	67890	51	53	0.0953237	0.000356495	-0.201724	0.0556492	0.221778	0.218804	0.129287	0.000265578
ENSG00000163565	5144	1.05243	317.144	197.049	0.0130453	chr1_158010014_C_T_rs55639755	-999905	-999904	33	35	0.0629496	0.00756595	-0.124008	0.0460165	0.980402	0.982603	0.352432	0.000238229
ENSG00000163568	5120	1.04976	277.623	193.232	3.46919e-06	chr1_159044855_G_A_rs2236584	-31912	-31911	69	74	0.866906	4.60394e-07	0.373953	0.0720255	0.00069993	0.000666705	0.000975543	0.00026995
ENSG00000162706	5148	1.05024	271.221	192.593	0.00141421	chr1_159134198_A_G_rs863027	-37418	-37417	192	241	0.433453	0.000513814	0.213155	0.0604892	0.29797	0.295762	0.159976	0.00027672
ENSG00000213088	5088	1.0556	283.08	193.007	0.00335154	chr1_159399729_C_T_rs61821473	194853	194854	33	34	0.0611511	0.00142768	0.281358	0.0871484	0.59654	0.588953	0.253176	0.000269444
ENSG00000158716	4272	1.04737	345.186	198.387	7.97334e-05	chr1_159781012_G_C_rs3806189	51	52	94	103	0.185252	2.3359e-05	0.155994	0.0361151	0.0205979	0.0224242	0.0217901	0.000215555
ENSG00000158714	4279	1.02758	347.538	200.218	3.83658e-22	chr1_159829549_A_T_rs61823167	2675	2676	81	86	0.154676	5.35529e-25	0.595953	0.0510431	9.999e-05	3.97323e-20	4.20663e-19	0.000201409
ENSG00000188004	4274	1.02232	337.797	199.273	1.93502e-17	chr1_159833807_T_TC_rs59939140;rs397959179	-7374	-7373	82	87	0.156475	9.82171e-20	0.704442	0.0704927	9.999e-05	3.12313e-15	2.08478e-14	0.000203805
ENSG00000272668	4260	1.03439	350.905	200.957	6.13906e-26	chr1_159856126_C_T_rs11587021	1255	1256	188	236	0.42446	3.25008e-29	0.4977	0.0383425	9.999e-05	3.52628e-24	5.39027e-23	0.000203758
ENSG00000256029	4235	1.03255	352.235	200.687	0.00208417	chr1_159856858_C_T_rs34413912	-16196	-16195	195	248	0.446043	0.00103356	0.191883	0.0577253	0.511049	0.504963	0.229093	0.000201835
ENSG00000213085	4161	1.03251	367.692	202.405	8.41635e-05	chr1_160891923_C_A_rs9727063	991797	991798	122	137	0.246403	2.99261e-05	0.178168	0.0418247	0.0240976	0.0268321	0.0252749	0.000193322
ENSG00000158710	4091	1.05582	302.749	193.379	0.00122978	chr1_159950444_G_C_rs34818250	24936	24937	35	35	0.0629496	0.00044816	-0.271004	0.0760838	0.291271	0.285738	0.156224	0.000252107
ENSG00000162723	4086	1.03784	316.59	197.104	9.52081e-06	chr1_159958630_T_A_rs2820555	4392	4393	143	172	0.690647	1.90741e-06	0.200704	0.0410476	0.00159984	0.00237688	0.00304955	0.000228261
ENSG00000143315	4153	1.05356	296.346	193.557	0.00122725	chr1_160184190_A_G_rs61803840	152199	152200	119	133	0.239209	0.000449816	-0.087922	0.024691	0.279272	0.280903	0.154365	0.000255813
ENSG00000162729	4163	1.04663	327.688	197.512	0.00551736	chr1_160860872_T_C_rs12035295	762252	762253	93	103	0.185252	0.0028621	-0.12312	0.0408378	0.822018	0.824821	0.314612	0.00022655
ENSG00000018625	4157	1.02781	321.747	197.405	0.000690233	chr1_159993091_G_C_rs114184667	-134582	-134581	43	45	0.0809353	0.000264755	-0.295638	0.0797819	0.187181	0.188484	0.116238	0.000217706
ENSG00000162734	4141	1.02717	329.213	199.544	0.00078192	chr1_160711985_A_G_rs352684	506600	506601	189	229	0.588129	0.000329141	-0.108298	0.0296977	0.216878	0.215896	0.128052	0.000212343
ENSG00000132716	4130	1.04643	341.378	199.783	0.00105412	chr1_160837619_A_G_rs3766378	575167	575168	97	107	0.807554	0.000465447	0.118847	0.0334646	0.287671	0.281394	0.154519	0.000217335
ENSG00000258465	4172	1.01633	332.354	198.871	0.00418733	chr1_160263930_A_C_rs6703880	-16209	-16208	188	243	0.56295	0.00216402	-0.239397	0.0771724	0.747025	0.746468	0.29486	0.000203229
ENSG00000162735	4185	1.04408	330.063	196.399	0.000282295	chr1_160191838_T_TGGCCTGGCATTCAGATA_rs138328205;rs3838216	-93317	-93316	118	130	0.233813	9.11769e-05	-0.124658	0.0312893	0.0760924	0.0785377	0.060285	0.000223182
ENSG00000122218	4286	1.04072	330.925	197.015	6.5638e-09	chr1_160271905_T_A_rs114513978	-71346	-71345	205	263	0.526978	4.31047e-10	-0.130338	0.0199707	9.999e-05	1.25492e-06	2.96603e-06	0.00022032
ENSG00000162736	4285	1.03701	323.456	196.367	0.00342334	chr1_161259861_A_G_rs4078109	916477	916478	197	247	0.555755	0.00160812	-0.0970739	0.0304047	0.665833	0.6551	0.271878	0.000222845
ENSG00000162738	4396	1.04728	327.92	196.342	3.08631e-05	chr1_160400029_T_G_rs11265385	-536	-535	153	192	0.345324	7.08301e-06	-0.18208	0.0396034	0.00629937	0.00793756	0.00894455	0.000226842
ENSG00000162739	4348	1.03894	364.907	199.455	0.000752907	chr1_160188202_G_A_rs11265351	-335054	-335053	109	122	0.219424	0.000314361	0.166317	0.0454518	0.227277	0.224096	0.131796	0.000198715
ENSG00000066294	4335	1.0388	345.323	197.505	0.00302522	chr1_160964304_T_C_rs2481073	384807	384808	109	125	0.77518	0.00144055	0.10198	0.0316138	0.637036	0.632421	0.265414	0.000209894
ENSG00000117090	4342	1.0426	360.514	198.806	0.00100165	chr1_160660353_T_C_rs11265461	13308	13309	167	206	0.370504	0.000425208	-0.128619	0.0359626	0.286571	0.283928	0.155464	0.000203409
ENSG00000117091	4382	1.04275	334.01	195.744	0.00315027	chr1_160703478_G_T_rs75270682	-8345	-8344	71	78	0.140288	0.00143626	0.155533	0.0482018	0.636636	0.633498	0.265758	0.000219648
ENSG00000026751	4426	1.04362	373.756	199.388	0.00121706	chr1_160720622_A_C_rs61801649	-18626	-18625	74	79	0.142086	0.000540743	0.197033	0.0561419	0.354865	0.344946	0.177424	0.000196816
ENSG00000122224	4477	1.03416	351.896	197.529	0.00028208	chr1_159828713_G_A_rs2494524	-967475	-967474	205	266	0.521583	9.54326e-05	0.156062	0.0392862	0.0858914	0.0859855	0.0646947	0.000203039
ENSG00000122223	4467	1.0886	313.555	193.04	0.000505134	chr1_160911171_C_T_rs11805631	48283	48284	192	241	0.566547	0.000156447	-0.192068	0.0499531	0.118888	0.119186	0.0828908	0.00026786
ENSG00000158769	4484	1.05634	287.891	192.068	0.000534895	chr1_160962416_AC_A_rs5778188	-58737	-58736	192	239	0.429856	0.000161017	-0.125651	0.0327435	0.125687	0.125072	0.0859772	0.000265527
ENSG00000215845	4485	1.02646	322.842	198.208	5.25759e-26	chr1_161038745_C_G_rs10908821	-220	-219	65	67	0.120504	1.12602e-29	0.883064	0.0672992	9.999e-05	4.19122e-24	6.33177e-23	0.000216048
ENSG00000158773	4492	1.03475	313.397	197.851	5.09503e-07	chr1_161041001_C_T_rs2073657	-4977	-4976	165	206	0.629496	6.93999e-08	0.144425	0.0259023	0.00019998	0.000116075	0.000197863	0.000228396
ENSG00000186517	4513	1.02883	313.297	197.123	0.00393867	chr1_161068067_A_C_rs16832617	-1825	-1824	67	70	0.125899	0.00192769	-0.107573	0.0342848	0.69973	0.698648	0.282824	0.00022429
ENSG00000143217	4506	1.03094	297.008	195.352	4.22873e-05	chr1_161073974_G_A_rs4656978	-15585	-15584	124	137	0.753597	9.67267e-06	-0.198949	0.0439552	0.010399	0.0107548	0.0116273	0.00023816
ENSG00000143256	4520	1.04723	308.582	195.934	0.00542565	chr1_161571067_T_A_rs67418890	453029	453030	68	81	0.145683	0.00269925	-0.112945	0.037235	0.80302	0.799995	0.308134	0.000241013
ENSG00000158793	4520	1.04984	301.973	194.029	0.00117717	chr1_160249176_G_A_rs150980240	-868930	-868929	28	28	0.0503597	0.000435477	-0.255081	0.0714539	0.282972	0.276923	0.152778	0.000248248
ENSG00000158796	4525	1.05466	314.022	196.287	0.00073072	chr1_160826537_C_T_rs61801958	-306131	-306130	31	32	0.057554	0.000271497	-0.230763	0.0623884	0.181282	0.184199	0.114286	0.000242213
ENSG00000143222	4530	1.06043	289.795	193.568	0.00149159	chr1_161375577_T_C_rs7542784	221598	221599	149	185	0.332734	0.000564902	0.109018	0.0311722	0.327867	0.32295	0.169603	0.000267026
ENSG00000143258	4514	1.0328	299.234	195.797	0.00135637	chr1_160184043_C_T_rs12129510	-975437	-975436	134	157	0.282374	0.000544522	-0.0882956	0.0251726	0.317968	0.31844	0.168125	0.000237761
ENSG00000143224	4520	1.06035	280.799	192.36	1.58242e-07	chr1_161174179_A_G_rs11265561	7752	7753	184	228	0.410072	1.13709e-08	-0.195089	0.0329208	9.999e-05	2.36332e-05	4.54645e-05	0.000275507
ENSG00000158850	4489	1.04596	288.476	194.792	2.37381e-05	chr1_161182054_G_A_rs11265563	4546	4547	145	167	0.30036	4.79824e-06	-0.144728	0.0308873	0.00469953	0.00531934	0.00627992	0.00025682
ENSG00000158859	4499	1.06205	265.687	192.174	0.0033524	chr1_161221671_T_C_.	22616	22617	38	40	0.0719425	0.00139429	-0.219495	0.067838	0.574743	0.562334	0.245583	0.000292652
ENSG00000158864	4509	1.04059	283.809	195.33	0.00217266	chr1_161221438_G_A_rs67857806	19070	19071	109	120	0.215827	0.000924276	-0.135398	0.0403375	0.445255	0.440974	0.208756	0.000256786
ENSG00000158869	4539	1.03957	292.322	196.707	0.000180963	chr1_161219146_T_C_rs11421	3850	3851	76	78	0.140288	5.53655e-05	-0.154977	0.0377136	0.0410959	0.045067	0.0385149	0.000248534
ENSG00000158882	4560	1.0452	281.238	195.237	0.00407948	chr1_162043328_C_T_rs11806467	817023	817024	32	33	0.0593525	0.00190828	0.261129	0.0831424	0.672333	0.665242	0.274589	0.000262812
ENSG00000143257	4573	1.02803	279.739	195.753	0.000104964	chr1_161366781_C_CT_rs200434514	128577	128578	57	59	0.106115	2.82809e-05	-0.381506	0.0892724	0.0258974	0.0258928	0.0245647	0.000250568
ENSG00000248485	4585	1.04689	282.866	194.693	9.66388e-06	chr1_161259694_C_T_rs114223473	948	949	40	41	0.073741	1.67628e-06	0.501372	0.101955	0.00179982	0.00202791	0.00264451	0.000262653
ENSG00000158887	4634	1.017	294.22	196.953	0.0026314	chr1_160757101_G_T_rs1328111	-550371	-550370	149	175	0.314748	0.00120895	0.180491	0.0550619	0.536546	0.53139	0.237132	0.000230059
ENSG00000143252	4652	1.03139	284.636	195.129	5.3152e-06	chr1_161328004_C_CA_rs376143252	13622	13623	31	31	0.0557554	8.59571e-07	-0.221468	0.0437619	0.00059994	0.00121642	0.00167417	0.000248853
ENSG00000289106	4693	1.0278	281.581	193.403	0.000209728	chr1_161422080_G_GA_rs58680862;rs397770566	57852	57853	170	206	0.370504	5.68023e-05	-0.171797	0.0418716	0.0513949	0.0523618	0.0434945	0.000248748
ENSG00000188931	4696	1.01951	312.857	198.356	0.00282997	chr1_162154007_A_G_rs4656355	786130	786131	149	190	0.658273	0.00136723	0.163796	0.0505322	0.582342	0.57912	0.250429	0.000218096
ENSG00000288670	4696	1.03414	290.667	194.556	0.000140204	chr1_161276823_A_G_rs113063605	-91200	-91199	80	84	0.151079	3.7415e-05	-0.210331	0.050011	0.0347965	0.0352663	0.0315428	0.000245788
ENSG00000283696	4715	1.03084	302.546	194.808	0.000132863	chr1_161326576_TA_T_rs200981087	-72834	-72833	30	32	0.057554	3.556e-05	0.47553	0.112736	0.0329967	0.0352023	0.0314995	0.000233726
ENSG00000143226	4879	1.02778	299.152	193.985	0.000624047	chr1_162277024_G_C_rs4489530	763646	763647	127	144	0.741007	0.000207688	-0.131347	0.0348365	0.159984	0.160445	0.103363	0.000234125
ENSG00000289273	4888	1.04512	295.436	192.225	0.00154451	chr1_162237867_T_TTTTCAGAGA_rs60540649;rs397793968	719161	719162	101	109	0.803957	0.000562771	-0.145678	0.041642	0.347665	0.345188	0.177478	0.000250128
ENSG00000173110	4901	1.03193	308.794	194.417	0.00238775	chr1_160747903_G_GT_rs57058601	-776638	-776637	159	186	0.665468	0.0010029	0.154527	0.0463647	0.517948	0.506862	0.229658	0.000229778
ENSG00000203747	4862	1.04543	318.052	194.645	0.000462148	chr1_160630529_G_T_rs6672302	-919290	-919289	94	102	0.183453	0.000150235	-0.130167	0.033761	0.122288	0.122661	0.0846915	0.000232565
ENSG00000072694	4775	1.04615	339.414	197.514	6.82472e-05	chr1_161675186_C_A_rs1674758	12038	12039	85	95	0.170863	1.8745e-05	0.197046	0.0450734	0.0177982	0.018858	0.0188095	0.000218406
ENSG00000081721	4744	1.02139	290.541	194.228	0.000932617	chr1_161632082_T_C_rs377982	-117705	-117704	133	163	0.293165	0.000334459	0.0993181	0.0272677	0.226777	0.228477	0.133625	0.00023625
ENSG00000118217	4738	1.03362	303.315	195.864	0.00465316	chr1_161994823_T_A_rs6427643	228502	228503	158	195	0.649281	0.00225799	-0.0930919	0.030137	0.747025	0.745585	0.294695	0.000235162
ENSG00000162745	4580	1.05176	281.482	189.391	7.92742e-06	chr1_162007968_T_A_rs12120347	-15902	-15901	86	94	0.169065	9.46469e-07	0.216082	0.0428708	0.00239976	0.00158861	0.00212143	0.000267862
ENSG00000239887	4870	1.03468	316.188	194.855	5.08852e-05	chr1_162334048_A_G_rs1858232	-47681	-47680	144	165	0.296763	1.16846e-05	0.291376	0.0650036	0.0130987	0.0136238	0.0142517	0.000226329
ENSG00000152332	5019	1.04464	306.577	192.738	0.00597196	chr1_162484689_C_G_rs7517299	-13130	-13129	61	64	0.115108	0.00278196	0.112446	0.037187	0.836116	0.829306	0.315624	0.000240689
ENSG00000117143	5128	1.05277	313.978	192.513	0.000134337	chr1_162120559_C_T_rs4582765	-445479	-445478	136	164	0.294964	3.23498e-05	-0.197417	0.0465492	0.0309969	0.0341323	0.0307124	0.000240878
ENSG00000272574	5149	1.03222	333.54	194.447	0.00167616	chr1_163319781_C_T_rs2136241	726677	726678	191	262	0.528777	0.000665809	-0.181681	0.0526484	0.420358	0.412884	0.199834	0.000212924
ENSG00000162733	5049	1.03052	323.654	195.759	7.12821e-07	chr1_162577073_T_C_rs12129762	-55392	-55391	34	36	0.0647482	8.72197e-08	0.272497	0.0492724	0.00039996	0.000176325	0.000290873	0.000218263
ENSG00000132196	5051	1.05357	312.448	195.141	4.55071e-07	chr1_162790761_C_T_rs1704754	58	59	110	123	0.778777	4.93815e-08	-0.282509	0.0500653	0.00019998	8.64063e-05	0.000150753	0.000242638
ENSG00000117152	4994	1.06355	278.596	190.614	0.00212245	chr1_162369063_G_A_rs737641	-700299	-700298	162	198	0.356115	0.00077635	0.193098	0.0566774	0.425757	0.416221	0.200904	0.000280334
ENSG00000143248	5127	1.06858	282.51	191.847	5.19058e-05	chr1_163232514_C_T_rs12080270	29597	29598	188	233	0.419065	1.02115e-05	0.168671	0.0373688	0.00789921	0.0105689	0.0114478	0.00028058
ENSG00000185630	4932	1.03697	342.829	194.276	0.00113101	chr1_164326652_C_T_rs17370732	-465841	-465840	57	62	0.111511	0.000419221	0.140495	0.0392403	0.307869	0.304468	0.163166	0.000210233
ENSG00000143198	4905	1.05236	337.902	194.02	6.78623e-08	chr1_165631686_G_GA_rs9333373	445	446	195	248	0.553957	4.87528e-09	-0.239763	0.0394011	0.00019998	1.28094e-05	2.57017e-05	0.000223549
ENSG00000143149	5072	1.04189	315.743	193.4	4.11428e-18	chr1_165698544_T_G_rs12408101	-19	-18	125	142	0.255396	4.44691e-21	-0.331413	0.0317727	9.999e-05	3.03437e-16	2.2301e-15	0.000231746
ENSG00000143183	5216	1.07252	297.761	190.644	0.00072998	chr1_165766761_A_AAAATAAAT_rs143000446	-2116	-2115	178	219	0.393885	0.000219869	0.0818325	0.0217915	0.166783	0.168754	0.107407	0.000269301
ENSG00000143179	5282	1.03567	299.415	192.783	1.07097e-05	chr1_165316691_G_A_rs76895517	-510924	-510923	33	33	0.0593525	1.6802e-06	0.310266	0.0630995	0.00169983	0.00256847	0.00327261	0.000239744
ENSG00000143157	4829	1.02879	325.941	195.568	1.18643e-06	chr1_166830941_C_T_rs2142545	-8535	-8534	186	239	0.570144	1.55277e-07	-0.127933	0.0236266	9.999e-05	0.000304551	0.000477111	0.000215566
ENSG00000152382	4875	1.0533	322.952	192.709	0.00318005	chr1_166866878_A_G_rs10800271	-9387	-9386	183	232	0.417266	0.0013312	0.102945	0.0316813	0.625537	0.619892	0.261943	0.000234561
ENSG00000143190	4830	1.05563	311.216	192.817	0.00210724	chr1_167190347_C_T_rs55724535	-30540	-30539	28	28	0.0503597	0.00082543	0.219135	0.0646541	0.460354	0.454657	0.213173	0.000245113
ENSG00000198821	4689	1.0776	323.994	190.866	0.00531796	chr1_167863220_T_C_rs10918784	344690	344691	187	233	0.580935	0.0023126	0.0996098	0.0323245	0.806819	0.800855	0.30835	0.000251177
ENSG00000143162	4613	1.02786	346.469	196.102	5.40605e-05	chr1_167548592_T_C_rs78452229	-5171	-5170	38	41	0.073741	1.33616e-05	-0.228676	0.0513736	0.0152985	0.0164098	0.0167284	0.000202206
ENSG00000198771	4596	1.03715	378.891	197.424	7.8337e-06	chr1_167698853_G_T_rs6692900	68759	68760	106	120	0.784173	1.55409e-06	-0.222598	0.0451153	0.00239976	0.00234924	0.00302385	0.000190332
ENSG00000197965	4510	1.04219	393.678	197.255	0.00124544	chr1_167882761_C_T_rs60690559	160778	160779	35	38	0.0683453	0.000517877	0.192326	0.0546124	0.367563	0.367513	0.185178	0.000186041
ENSG00000143199	4495	1.0572	407.444	197.097	0.00541541	chr1_166952798_C_T_rs17403380	-961292	-961291	46	48	0.0863309	0.00277303	0.187484	0.0619819	0.880412	0.879676	0.32796	0.000188115
ENSG00000143158	4549	1.04877	383.329	194.369	1.83364e-06	chr1_167798862_G_A_rs6691821	-137179	-137178	159	194	0.651079	2.3635e-07	-0.146846	0.0275536	0.00049995	0.000482706	0.000726897	0.000194938
ENSG00000143164	4551	1.02722	420.231	198.917	0.00466098	chr1_167107297_T_C_rs6427063	-829412	-829411	125	139	0.75	0.00244671	-0.101663	0.0331795	0.856114	0.853371	0.321385	0.000166382
ENSG00000143147	4786	1.05112	421.807	196.975	9.60886e-06	chr1_168210282_C_G_rs77227994	73351	73352	43	44	0.0791367	1.91293e-06	0.273277	0.0558973	0.00249975	0.00298455	0.00374095	0.000178418
ENSG00000143155	4778	1.04115	420.522	198.37	4.73727e-07	chr1_168209295_T_A_rs12081403	30332	30333	114	126	0.226619	6.64144e-08	0.161098	0.0288476	9.999e-05	0.000137792	0.000231296	0.000173614
ENSG00000213064	4862	1.0314	420.723	199.695	0.000195804	chr1_168244860_T_G_rs10737541	18855	18856	119	140	0.748201	6.88594e-05	0.14548	0.0358774	0.0710929	0.0720912	0.0564015	0.000168378
ENSG00000143178	4965	1.0383	403.584	198.771	0.00017868	chr1_168332469_C_G_rs2223295	41308	41309	180	218	0.607914	5.96679e-05	0.100834	0.0246495	0.060494	0.0618351	0.0498722	0.000179321
ENSG00000143184	5239	1.06164	321.797	191.47	0.00100358	chr1_167823118_G_A_rs72697797	-753488	-753487	29	29	0.0521583	0.0003302	0.378919	0.103933	0.250275	0.249399	0.14243	0.000241337
ENSG00000143196	5235	1.04895	307.716	193.098	1.88328e-06	chr1_168728523_A_C_rs1018454	-684	-683	178	229	0.588129	2.22629e-07	0.190572	0.0356764	0.00029997	0.000393729	0.000603639	0.000242959
ENSG00000143153	5780	1.02256	293.475	196.798	0.00126529	chr1_169103493_A_G_rs926517	-3198	-3197	197	259	0.534173	0.000519492	0.154706	0.0439408	0.30357	0.299936	0.161525	0.00023476
ENSG00000143156	6000	1.05773	279.169	193.705	2.90253e-27	chr1_169166191_A_G_rs3766057	-201607	-201606	178	227	0.591727	8.30912e-32	0.333798	0.0242364	9.999e-05	3.21311e-26	5.91955e-25	0.00027496
ENSG00000117475	6000	1.02759	284.453	196.5	5.29148e-05	chr1_169401758_T_C_rs7554703	33562	33563	206	271	0.48741	1.33011e-05	-0.133031	0.0298792	0.0110989	0.0131478	0.0138238	0.000246075
ENSG00000117477	6111	1.05116	273.297	195.137	6.51861e-09	chr1_169396971_C_T_rs6690801	-30504	-30503	65	68	0.122302	3.52673e-10	-0.512282	0.0780667	9.999e-05	8.85067e-07	2.14788e-06	0.000275379
ENSG00000117479	6119	1.02873	243.419	193.579	2.44459e-08	chr1_169501377_CA_C_rs145158786;rs532466425	15432	15433	31	32	0.942446	1.41373e-09	-0.601513	0.0952828	9.999e-05	4.15976e-06	9.11067e-06	0.000288576
ENSG00000213062	6118	1.04461	238.706	191.827	0.000178108	chr1_169591019_C_T_rs3917843	104942	104943	30	31	0.0557554	4.3663e-05	-0.35901	0.0861364	0.0319968	0.0354466	0.0316688	0.000309078
ENSG00000198734	5985	1.03629	242.577	195.531	3.41035e-24	chr1_169557062_C_T_rs4656688	-29420	-29419	198	265	0.523381	5.99923e-28	-0.497211	0.0394889	9.999e-05	1.3987e-22	1.82031e-21	0.000296472
ENSG00000174175	5967	1.06949	204.688	186.321	0.0011163	chr1_169664707_T_C_rs10919216	34582	34583	195	251	0.451439	0.000310348	0.15073	0.041153	0.178882	0.178173	0.111543	0.000388247
ENSG00000188404	5850	1.0322	214.835	191.567	0.00020305	chr1_170191556_A_G_rs516352	479935	479936	174	224	0.402878	5.03604e-05	0.151865	0.0367465	0.0337966	0.0380484	0.0335066	0.000330525
ENSG00000007908	5804	1.06807	199.649	188.077	0.000350432	chr1_169521534_G_A_rs9332653	-212546	-212545	90	97	0.17446	8.25322e-05	-0.228169	0.0569099	0.050095	0.0546579	0.045011	0.000396393
ENSG00000171806	5771	1.03705	198.739	189.956	9.37585e-19	chr1_169735052_AAAAAAAAAAAG_A_rs546526527	-59856	-59855	53	56	0.100719	3.34362e-22	-0.55545	0.0514689	9.999e-05	4.79284e-17	3.82145e-16	0.000362697
ENSG00000000460	5772	1.07083	195.86	188.369	0.00362252	chr1_170106086_T_C_rs10919304	311006	311007	122	139	0.25	0.00136729	-0.136622	0.0421491	0.487951	0.475223	0.219932	0.00040734
ENSG00000000457	5834	1.03585	207.264	192.738	3.12275e-05	chr1_169842736_C_T_rs17602051	-51224	-51223	57	61	0.109712	5.8937e-06	-0.187108	0.0403308	0.00509949	0.0053021	0.00626296	0.000346495
ENSG00000075945	5842	1.0594	176.454	188.702	5.32815e-05	chr1_170311826_A_G_rs4568885	237130	237131	28	29	0.0521583	8.88719e-06	0.30427	0.0669362	0.00519948	0.00690894	0.00791841	0.00043713
ENSG00000120370	5868	1.04209	211.498	192.197	8.32126e-06	chr1_170573679_G_A_rs12134482	41512	41513	152	189	0.339928	1.20315e-06	0.162396	0.0325504	0.00089991	0.00132206	0.00180133	0.000346144
ENSG00000116132	5766	1.05697	195.486	189.516	0.00147885	chr1_170311826_A_G_rs4568885	-352306	-352305	28	29	0.0521583	0.000487713	0.242934	0.0686564	0.234377	0.22738	0.133197	0.000391731
ENSG00000271811	5759	1.04433	210.665	193.646	7.97708e-05	chr1_170664755_T_C_rs659580	-2627	-2626	123	141	0.746403	1.85574e-05	0.185911	0.0425031	0.0113989	0.0136366	0.0142623	0.000349901
ENSG00000007933	5401	1.0484	195.772	188.837	0.000109076	chr1_171161909_C_T_rs7062865	71003	71004	95	105	0.188849	2.11138e-05	-0.231898	0.0533903	0.0150985	0.0171692	0.01738	0.00038121
ENSG00000094963	5226	1.06594	182.047	185.054	0.000637709	chr1_171143351_C_T_rs1736565	-41950	-41949	196	257	0.53777	0.000149671	-0.171681	0.0445172	0.0894911	0.0922291	0.0681908	0.000431997
ENSG00000076258	5128	1.03775	182.427	188.468	8.75414e-06	chr1_171329876_C_G_rs718016	15692	15693	124	142	0.255396	1.00294e-06	0.203737	0.0405209	0.00129987	0.00123108	0.00169254	0.000395978
ENSG00000117523	5049	1.04292	187.235	189.071	7.53927e-05	chr1_171431377_A_G_rs10912990	-54175	-54174	73	81	0.145683	1.3736e-05	-0.150479	0.033855	0.00919908	0.011458	0.0122668	0.000391985
ENSG00000034971	5017	1.06037	191.044	187.214	0.00562429	chr1_172637965_G_A_rs78634349	985276	985277	30	32	0.057554	0.00224007	-0.304466	0.0984871	0.641236	0.634591	0.26612	0.000404918
ENSG00000117533	5025	1.04288	216.608	193.217	0.00261838	chr1_172039423_A_G_rs61805855	297357	297358	70	78	0.140288	0.00107691	0.129568	0.0391204	0.422758	0.412557	0.199732	0.000338806
ENSG00000010165	4996	1.03316	222.179	195.029	2.83698e-05	chr1_171771652_G_GC_rs11455906;rs397941526	-10009	-10008	198	260	0.467626	5.98126e-06	0.0763374	0.0164663	0.00419958	0.00523602	0.00619198	0.000320557
ENSG00000197959	4954	1.05244	204.516	190.568	0.00169419	chr1_171748666_G_A_rs72719508	-92807	-92806	35	36	0.0647482	0.000593834	-0.308354	0.0885256	0.273073	0.269706	0.150263	0.000369391
ENSG00000230630	4431	1.05706	186.994	187.811	0.00476832	chr1_172663817_A_T_rs17370527	518976	518977	77	85	0.152878	0.00186866	0.161346	0.0512674	0.571243	0.56525	0.246328	0.000409629
ENSG00000135845	4120	1.04182	200.526	191.673	0.00141371	chr1_173088099_G_T_rs78556180	644029	644030	70	72	0.129496	0.000497857	-0.138935	0.0393285	0.231277	0.229429	0.134002	0.00036478
ENSG00000094975	4038	1.05464	216.138	195.6	7.19516e-30	chr1_172513714_T_G_rs10911843	-19437	-19436	119	138	0.248201	1.50348e-34	0.34425	0.023568	9.999e-05	5.2083e-29	1.25161e-27	0.00035185
ENSG00000117586	3365	1.05648	173.312	192.683	0.00130173	chr1_172956123_G_A_rs77534934	-251209	-251208	32	33	0.0593525	0.0004677	-0.381268	0.107397	0.180682	0.180683	0.112725	0.00044119
ENSG00000203739	3240	1.04829	148.903	190.875	0.0116219	chr1_173427832_C_T_rs4472784	-49283	-49282	141	167	0.30036	0.00580652	0.13296	0.0477452	0.814419	0.811506	0.311245	0.000500976
ENSG00000117592	3240	1.05524	156.153	193.163	1.24721e-09	chr1_173502926_G_A_rs12026993	25590	25591	115	129	0.232014	4.10116e-11	-0.240935	0.0347329	9.999e-05	8.09731e-08	2.34639e-07	0.000487832
ENSG00000076321	3200	1.0253	122.297	193.49	0.00454577	chr1_173085651_T_G_rs12143819	-629331	-629330	53	58	0.104317	0.00206415	-0.100954	0.0323919	0.421658	0.414902	0.200436	0.000568107
ENSG00000117593	3203	1.04763	105.509	187.047	1.79578e-05	chr1_173743540_A_T_rs6686760	-81134	-81133	141	157	0.282374	2.17658e-06	-0.117524	0.024178	0.00139986	0.00137558	0.00186736	0.000705495
ENSG00000120334	3204	1.00697	120.04	195.944	0.00891406	chr1_173879670_G_A_rs28680958	54786	54787	105	112	0.201439	0.00477743	-0.111618	0.0391689	0.655734	0.655765	0.271985	0.000545846
ENSG00000234741	3225	1.03207	109.104	190.704	0.000521402	chr1_174847356_C_T_rs146397359	979360	979361	32	34	0.0611511	0.00014797	0.224337	0.058126	0.0482952	0.049744	0.0416819	0.000650417
ENSG00000185278	3227	1.03556	106.618	190.616	0.00139257	chr1_173407340_A_G_rs113008480	-461617	-461616	98	105	0.188849	0.000471696	-0.143835	0.0405432	0.125687	0.126894	0.08686	0.000672808
ENSG00000135870	3244	1.0534	99.2745	189.272	3.7989e-05	chr1_173915655_T_C_rs2227596	-106703	-106702	76	82	0.147482	6.11918e-06	-0.180207	0.0389147	0.0019998	0.00273001	0.00345543	0.000762939
ENSG00000152061	3441	1.02602	100.28	189.652	2.42607e-08	chr1_173941826_A_G_rs56247945	-217692	-217691	101	109	0.196043	9.48255e-10	0.264942	0.0414929	9.999e-05	1.71871e-06	3.97672e-06	0.00069437
ENSG00000116161	3918	1.04306	171.235	190.754	0.00225912	chr1_175128195_G_A_rs10912891	128239	128240	149	178	0.679856	0.000839487	-0.105105	0.031055	0.305669	0.301281	0.161861	0.000428786
ENSG00000120333	3909	1.01462	167.717	191.338	0.000240078	chr1_174142053_A_C_rs747628261	-881363	-881362	107	120	0.215827	6.07459e-05	0.152724	0.0373751	0.0388961	0.037421	0.0330668	0.000400481
ENSG00000120332	3914	1.03762	184.684	193.949	0.000544476	chr1_175027205_AAT_A_rs200417229;rs534075403	-40629	-40628	82	94	0.169065	0.000176932	-0.320344	0.0840201	0.0845915	0.0862729	0.0648165	0.000390983
ENSG00000235750	3917	1.04109	192.15	195.027	1.06182e-05	chr1_175186842_G_C_rs3766686	-5935	-5934	119	138	0.248201	1.90888e-06	-0.147557	0.0301792	0.00129987	0.00155222	0.00207875	0.000379832
ENSG00000143207	3811	1.06111	222.812	194.741	0.00665881	chr1_176466274_A_G_rs7527035	258987	258988	94	102	0.183453	0.00331862	-0.0912465	0.0307449	0.758824	0.754501	0.296707	0.000347971
ENSG00000116183	3759	1.02399	180.207	192.852	0.00215107	chr1_175712768_T_G_rs1885875	-750408	-750407	184	232	0.417266	0.000846461	-0.176997	0.0523338	0.313269	0.310463	0.165213	0.000384005
ENSG00000120341	3808	1.04195	166.998	188.86	0.00315357	chr1_178016805_T_C_rs61813776	80438	80439	89	98	0.176259	0.00117605	0.201906	0.0614423	0.394961	0.389683	0.19217	0.000438166
ENSG00000224687	3959	1.06032	179.195	185.755	7.92997e-06	chr1_178088523_T_G_rs11586307	-5462	-5461	105	121	0.217626	7.41179e-07	0.308284	0.0605414	0.0009999	0.000931177	0.00131847	0.000431622
ENSG00000075391	3959	1.05312	180.547	186.854	0.00344511	chr1_178202944_G_A_rs12032068	108839	108840	27	29	0.0521583	0.00123029	-0.216754	0.0662293	0.446555	0.438156	0.20786	0.000419269
ENSG00000116191	5088	1.03747	168.278	187.077	0.00368806	chr1_179599129_G_C_rs1590783	873909	873910	140	159	0.714029	0.00134433	-0.126605	0.038998	0.452155	0.444894	0.210112	0.000428884
ENSG00000116194	5047	1.04608	160.346	187.185	7.09768e-11	chr1_178837715_G_A_rs12757429	-33308	-33307	137	162	0.291367	6.20429e-13	0.368382	0.0482576	9.999e-05	4.80196e-09	1.62796e-08	0.000462129
ENSG00000116199	4891	1.05355	134.768	183.015	2.80965e-06	chr1_179071795_T_C_rs10913689	45900	45901	148	174	0.31295	1.69728e-07	0.147769	0.0273809	0.00029997	0.00024254	0.000387364	0.00056235
ENSG00000186283	4842	1.01733	141.265	188.856	4.68469e-14	chr1_179039800_T_C_rs12064702	-42271	-42270	182	226	0.406475	1.16218e-16	-0.393628	0.0439171	9.999e-05	4.20543e-12	1.98793e-11	0.000479585
ENSG00000143322	4979	1.03695	155.459	187.632	0.00132336	chr1_178392282_A_G_rs77264367	-837396	-837395	34	35	0.0629496	0.000399702	0.24349	0.0677578	0.170583	0.1724	0.109025	0.000463495
ENSG00000057252	5076	1.03546	178.864	189.743	0.00917926	chr1_178988694_A_G_rs11802968	-305104	-305103	181	224	0.402878	0.00428299	-0.0972095	0.0336891	0.79932	0.7976	0.307509	0.000401008
ENSG00000169905	5112	1.02927	191.075	190.88	0.000415557	chr1_179942411_C_T_rs7544962	64607	64608	71	78	0.140288	0.000113939	-0.13364	0.0340301	0.0671933	0.0699653	0.0551552	0.000368231
ENSG00000143337	5111	1.03121	202.111	191.93	0.000725691	chr1_179763267_C_A_rs61828392	-119019	-119018	65	72	0.129496	0.000229286	0.0987898	0.0263856	0.127187	0.126674	0.0867668	0.000350244
ENSG00000135837	5141	1.04989	191.423	188.694	0.00471622	chr1_180021651_C_CCTT_rs142364830;rs373048307	66840	66841	64	65	0.116906	0.00189052	0.135607	0.0431376	0.581542	0.573088	0.248548	0.000391621
ENSG00000116260	5120	1.02477	208.798	194.08	5.58926e-15	chr1_180155244_T_C_rs35481032	346	347	147	175	0.314748	2.45941e-17	-0.288798	0.0314144	9.999e-05	5.84581e-13	3.06322e-12	0.000332258
ENSG00000230124	4466	1.03124	263.654	195.457	0.0021534	chr1_179837506_A_T_rs74370297	-665072	-665071	77	90	0.161871	0.000918342	0.0944484	0.0281222	0.421258	0.418378	0.201512	0.000268532
ENSG00000143324	4333	1.02641	266.749	195.312	0.0059946	chr1_179892477_C_CA_.	-739546	-739545	28	28	0.0503597	0.00298098	0.164933	0.0549414	0.793921	0.791012	0.305837	0.000261433
ENSG00000135835	4211	1.05452	259.067	193.355	0.00405561	chr1_180277126_C_T_rs6680361	-664068	-664067	70	74	0.866906	0.00180069	-0.138456	0.043837	0.634637	0.628192	0.264154	0.000293461
ENSG00000135823	4178	1.04903	245.562	192.003	0.00109818	chr1_180605406_T_C_rs72720981	-417465	-417464	40	40	0.0719425	0.000374176	-0.256672	0.0710677	0.216678	0.216363	0.128267	0.000304514
ENSG00000153029	4174	1.02158	254.187	194.279	0.000197617	chr1_181043661_C_T_rs6658363	9677	9678	113	127	0.228417	5.50918e-05	0.116159	0.0282588	0.0441956	0.0454995	0.0388205	0.000270194
ENSG00000289589	4213	1.04945	279.125	196.835	3.87156e-05	chr1_181058423_G_A_rs2282347	-30074	-30073	68	72	0.129496	9.44196e-06	-0.291427	0.0643078	0.00729927	0.00840758	0.009411	0.000268248
ENSG00000162783	4213	1.04832	279.611	196.864	0.00913972	chr1_181515967_A_G_rs72731240	427266	427267	34	38	0.0683453	0.0050184	0.138347	0.0488273	0.917108	0.916385	0.336842	0.000266862
ENSG00000135821	4321	1.06651	209.916	190.698	0.000671348	chr1_182440483_A_G_rs2924456	48692	48693	95	105	0.811151	0.00019954	0.191	0.0505158	0.114089	0.111827	0.0790709	0.00037529
ENSG00000135828	4133	1.06262	181.929	188.45	5.13957e-11	chr1_182594287_A_G_rs12046200	5030	5031	150	183	0.329137	5.01953e-13	-0.171831	0.0224091	9.999e-05	2.85791e-09	9.93597e-09	0.000428057
ENSG00000143333	4149	1.04562	195.848	192.302	0.000624666	chr1_182613672_C_G_rs1144565	9282	9283	37	40	0.0719425	0.000194991	0.260069	0.0686725	0.10059	0.102464	0.0739277	0.00037785
ENSG00000261504	4175	1.05153	199.85	193.817	0.000496719	chr1_182436358_T_G_rs529144	-178897	-178896	94	104	0.81295	0.000158167	0.249626	0.0649712	0.0778922	0.0819474	0.0623373	0.000376976
ENSG00000135838	4109	1.04333	184.649	191.68	0.00550017	chr1_182299780_C_T_rs114849770	-492452	-492451	60	63	0.113309	0.00245833	-0.12145	0.0396565	0.625337	0.620367	0.262101	0.000397969
ENSG00000135829	4121	1.05134	191.952	191.432	0.000122835	chr1_182014638_A_G_rs7539347	-824710	-824709	137	160	0.28777	2.76448e-05	0.0803268	0.0187724	0.0171983	0.0187937	0.0187707	0.000392263
ENSG00000135862	4275	1.0398	220.144	192.486	0.00509178	chr1_182726912_C_CT_rs11432572	-296509	-296508	131	163	0.293165	0.00229402	0.0658659	0.0213569	0.665133	0.658874	0.272749	0.000330234
ENSG00000058085	4202	1.05413	221.578	192.925	4.74974e-53	chr1_183186170_G_A_rs2276543	-95	-94	135	156	0.280576	2.18755e-62	1.16259	0.0497928	9.999e-05	2.02477e-53	4.02358e-51	0.000342697
ENSG00000157064	4169	1.05937	215.767	193.451	0.00025447	chr1_183311825_A_G_rs57985104	-106556	-106555	111	127	0.228417	7.13605e-05	0.147796	0.0365292	0.040096	0.0437832	0.0376458	0.000357479
ENSG00000116698	4140	1.05264	199.163	192.385	0.00122102	chr1_184324308_G_A_rs4428848	851780	851781	190	245	0.440647	0.00042949	-0.0994989	0.027842	0.19578	0.195321	0.119033	0.000379546
ENSG00000116701	3963	1.04367	188.829	193.001	9.65666e-06	chr1_183589970_G_A_rs10911365	-490	-489	38	39	0.0701439	1.50808e-06	-0.337438	0.068301	0.00109989	0.00135721	0.00184387	0.000389569
ENSG00000162704	3960	1.03665	190.786	194.944	3.03567e-13	chr1_183771615_C_T_rs6424911	135857	135858	200	257	0.53777	3.06211e-15	-0.186322	0.0220009	9.999e-05	2.40286e-11	1.05478e-10	0.000377348
ENSG00000143344	3964	1.04134	180.329	193.084	0.000239795	chr1_183793269_G_A_rs2500099	-11852	-11851	191	230	0.586331	6.55163e-05	-0.139426	0.0342792	0.0355964	0.0364959	0.0324102	0.000405026
ENSG00000198756	3980	1.02085	199.109	194.839	8.54537e-05	chr1_184018220_C_T_rs1926879	-19509	-19508	179	226	0.406475	2.13254e-05	0.193851	0.0446552	0.0142986	0.0153589	0.0158171	0.000344125
ENSG00000198860	3950	1.06137	189.89	190.826	6.60992e-08	chr1_184082439_A_C_rs1327144	30708	30709	195	253	0.455036	3.51739e-09	0.180775	0.0294145	9.999e-05	6.11207e-06	1.30169e-05	0.000408596
ENSG00000116667	3535	1.02666	214.584	196.683	2.75414e-07	chr1_184366754_A_G_rs6655949	-201646	-201645	103	113	0.796763	3.12006e-08	-0.20551	0.0358505	9.999e-05	4.50698e-05	8.23121e-05	0.000325223
ENSG00000116406	3432	1.04065	195.526	192.82	0.00912617	chr1_185077715_G_GT_rs540906963	322856	322857	77	77	0.138489	0.00457189	-0.105317	0.0367713	0.825417	0.822873	0.314203	0.000372762
ENSG00000135842	3055	1.04351	158.193	190.748	8.45133e-08	chr1_184955506_A_T_rs6424968	-19003	-19002	164	203	0.634892	4.67767e-09	-0.194428	0.0319107	9.999e-05	8.05161e-06	1.67418e-05	0.000464751
ENSG00000121481	2891	1.06128	149.436	190.009	0.000251683	chr1_185250164_G_A_rs12119471	204605	204606	147	172	0.309353	6.0539e-05	-0.191283	0.0468017	0.0267973	0.0293764	0.027176	0.000519018
ENSG00000121486	2928	1.01762	156.845	196.225	0.00193791	chr1_184524038_A_G_rs56028124	-632916	-632915	34	36	0.0647482	0.000832602	0.149562	0.0441595	0.260774	0.254615	0.144689	0.000432363
ENSG00000116668	2929	1.03056	153.25	193.28	2.49647e-05	chr1_185696546_C_T_rs35823130	539378	539379	67	69	0.124101	4.67246e-06	0.172782	0.0368276	0.00269973	0.00317931	0.00395722	0.000460935
ENSG00000116679	3012	1.04145	159.47	191.767	1.46426e-09	chr1_185378749_C_A_rs71557828	61505	61506	126	148	0.266187	4.21622e-11	0.353669	0.0510193	9.999e-05	1.21784e-07	3.43085e-07	0.000458148
ENSG00000143341	3535	1.05821	157.769	189.571	0.0147795	chr1_186804177_C_G_rs4651327	632789	632790	30	31	0.0557554	0.00749474	0.282265	0.104615	0.89531	0.894631	0.33138	0.000487154
ENSG00000116690	3760	1.04459	172.962	192.401	0.000104921	chr1_186269169_G_A_rs597844	-27111	-27110	102	110	0.197842	2.40645e-05	-0.179211	0.0415587	0.0115988	0.0147495	0.0152901	0.000426487
ENSG00000047410	3908	1.03737	183.34	194.86	0.00508109	chr1_187207663_G_A_rs330696	832409	832410	91	98	0.823741	0.00243491	-0.183214	0.0597657	0.590541	0.590443	0.253534	0.000393544
ENSG00000157181	3906	1.06184	176.173	190.631	0.000186945	chr1_186367057_C_A_rs1919197	-8782	-8781	164	198	0.643885	4.37524e-05	0.112095	0.0268979	0.0237976	0.0255198	0.0242851	0.000441012
ENSG00000073756	4066	1.03674	162.122	187.907	0.00200636	chr1_186872829_G_C_rs72707570	192405	192406	183	236	0.42446	0.000664719	0.0988475	0.0286407	0.265673	0.261704	0.147388	0.000444162
ENSG00000273129	4066	1.05596	171.028	189.236	0.00180957	chr1_187053061_C_T_rs34087970	372438	372439	103	114	0.205036	0.000614207	0.208254	0.0599519	0.244776	0.24239	0.139483	0.000446389
ENSG00000116711	4514	1.03507	186.106	190.97	0.000116654	chr1_186946045_A_T_rs11587539	117095	117096	175	223	0.401079	2.54278e-05	0.11076	0.0257638	0.0163984	0.0184929	0.0185348	0.000384943
ENSG00000090104	3418	1.0433	160.318	194.488	0.000103122	chr1_192508752_G_C_rs10754010	-67022	-67021	139	170	0.694245	2.60879e-05	0.133573	0.0311148	0.0124988	0.013471	0.0141263	0.000458307
ENSG00000127074	3418	1.02719	164.857	195.584	0.00104286	chr1_191690616_A_G_rs4310412	-945530	-945529	95	107	0.192446	0.000399168	-0.26358	0.0733411	0.147585	0.148726	0.0975023	0.000424008
ENSG00000231767	3488	1.04621	160.254	195.057	0.0142348	chr1_192791243_A_C_rs10754032	75110	75111	207	270	0.514389	0.00803261	0.138546	0.051808	0.892411	0.89133	0.330789	0.000462574
ENSG00000116741	3596	1.02819	169.021	195.753	0.00256358	chr1_192533096_G_T_rs2146734	-275944	-275943	113	129	0.767986	0.00113293	0.208283	0.0631712	0.341266	0.338621	0.175252	0.000414864
ENSG00000116750	3717	1.04228	169.77	193.457	9.07966e-06	chr1_192182107_G_A_rs12726626	-877243	-877242	30	31	0.0557554	1.44356e-06	0.207878	0.0419963	0.00169983	0.00115011	0.00159096	0.000431452
ENSG00000116747	3718	1.03789	165.977	192.392	0.00163384	chr1_192982391_G_A_rs35686688	-77222	-77221	51	52	0.0935252	0.000604465	-0.148318	0.042642	0.223478	0.221985	0.130868	0.0004354
ENSG00000023572	3756	1.04886	170.826	192.67	0.000796675	chr1_193104436_T_A_rs10801174	-979	-978	155	182	0.672662	0.000263008	0.108253	0.0291997	0.111989	0.112853	0.0796769	0.000437462
ENSG00000134371	3751	1.02915	178.159	195.637	0.00117418	chr1_193063930_A_G_rs7553247	-58102	-58101	119	132	0.76259	0.000458585	0.110009	0.0309403	0.174283	0.177928	0.111456	0.000394769
ENSG00000162687	3784	1.07196	119.056	186.369	4.10759e-05	chr1_196457711_A_G_rs10801537	-150701	-150700	146	173	0.311151	5.69366e-06	0.163153	0.0351084	0.00239976	0.0032225	0.00400327	0.00067216
ENSG00000000971	3764	1.02922	124.541	190.889	9.86129e-07	chr1_196416519_T_C_rs3927686	-235525	-235524	143	170	0.694245	8.78756e-08	-0.172627	0.0312225	0.00029997	9.32254e-05	0.000161795	0.000564775
ENSG00000066279	3037	1.00654	129.199	196.695	0.0153069	chr1_196840186_TAA_T_rs143410348	-306484	-306483	201	245	0.559353	0.00901861	-0.149127	0.0566179	0.862314	0.862255	0.323811	0.000506457
ENSG00000177888	3005	1.05084	115.098	189.458	0.000636717	chr1_197276730_A_G_rs7542212	75436	75437	143	171	0.692446	0.000178507	0.0824645	0.021642	0.0570943	0.0604841	0.0490429	0.000653055
ENSG00000213047	3442	1.03547	142.485	192.723	0.00163627	chr1_197334951_T_G_rs2786113	-440530	-440529	155	189	0.660072	0.000612136	-0.0982676	0.0282813	0.192981	0.194243	0.118614	0.000503374
ENSG00000143355	3538	1.03194	151.247	193.393	0.000616151	chr1_198075585_T_TCCTC_rs142625833;rs772097565	163093	163094	165	202	0.636691	0.000200074	-0.235764	0.0623667	0.080492	0.0813265	0.0619562	0.000469051
ENSG00000151414	3453	1.05447	154.292	191.128	1.04422e-05	chr1_198310572_A_T_rs142177373	153573	153574	154	182	0.327338	1.4701e-06	0.156626	0.0316673	0.00139986	0.00110745	0.00153853	0.000492578
ENSG00000081237	4177	1.02644	171.182	190.158	0.00199141	chr1_198847080_G_C_rs72739744	208111	208112	44	44	0.0791367	0.000709434	0.152202	0.0443381	0.280372	0.277207	0.152862	0.000407382
ENSG00000116833	4934	1.053	215.247	189.478	0.0060776	chr1_200473990_G_A_rs12146113	431164	431165	117	131	0.235612	0.0026105	-0.0863292	0.0283625	0.718328	0.711551	0.286243	0.000351576
ENSG00000162702	5315	1.05073	271.703	190.519	0.00467959	chr1_200497565_C_T_rs7518714	87528	87529	119	136	0.244604	0.00197022	0.0837518	0.0267495	0.707129	0.701591	0.283599	0.000276641
ENSG00000118193	5260	1.0469	337.011	195.447	0.000199944	chr1_199821303_A_G_rs74806230	-797421	-797420	37	38	0.0683453	5.87903e-05	0.40805	0.0996604	0.0534947	0.0562184	0.0461123	0.000220469
ENSG00000118197	5149	1.055	325.792	192.678	2.68633e-33	chr1_200671674_A_ATG_rs34990634;rs775885718;rs398103585	1766	1767	191	241	0.433453	4.21264e-39	-0.521878	0.032638	9.999e-05	1.89862e-32	6.01813e-31	0.000233704
ENSG00000118200	5151	1.05396	342.976	194.383	0.00292831	chr1_200213526_T_C_rs6427805	-525368	-525367	47	51	0.908273	0.0012695	-0.119914	0.036744	0.615338	0.611111	0.259634	0.000221303
ENSG00000116852	5081	1.08867	365.573	191.605	0.000484103	chr1_201784568_T_A_rs12755308	760853	760854	184	208	0.374101	0.000140551	0.140679	0.0363241	0.130787	0.133202	0.0901504	0.000229798
ENSG00000116857	4978	1.02921	375.983	196.327	2.41394e-28	chr1_201156198_T_C_rs7542768	1703	1704	179	222	0.399281	1.17363e-32	0.442329	0.0315242	9.999e-05	1.66287e-26	3.13559e-25	0.000187126
ENSG00000163395	5020	1.06143	361.146	192.922	0.00419565	chr1_200500388_AT_A_rs11292915;rs796795080	-690437	-690436	91	96	0.172662	0.00185127	-0.220683	0.0700581	0.762724	0.761394	0.298247	0.000214917
ENSG00000081277	5062	1.03489	386.291	195.116	3.0288e-05	chr1_201305416_C_T_rs1722762	21909	21910	150	181	0.67446	6.48468e-06	0.222126	0.0481035	0.0089991	0.00980979	0.0107564	0.000185381
ENSG00000159166	4955	1.0575	386.16	195.439	0.00190384	chr1_200898871_TG_T_rs200174016	-500454	-500453	28	28	0.0503597	0.000796168	0.264488	0.0777968	0.49685	0.493741	0.225692	0.000198655
ENSG00000174307	4905	1.05086	375.586	194.796	0.000515592	chr1_202010327_G_A_rs3806357	541089	541090	45	46	0.0827338	0.000171592	-0.278042	0.0727713	0.157784	0.15804	0.102259	0.000200213
ENSG00000159176	4839	1.05148	360.451	195.08	0.0014138	chr1_202154567_G_A_rs10920339	647443	647444	32	32	0.057554	0.000557946	0.250481	0.0715503	0.376962	0.374798	0.187569	0.000209011
ENSG00000134369	4660	1.05982	350.351	193.948	0.00425238	chr1_201539029_G_T_rs35288359	-83899	-83898	93	100	0.179856	0.00193376	0.145028	0.0462362	0.757024	0.755948	0.296991	0.000220476
ENSG00000198700	4523	1.04119	422.516	200.315	0.00208146	chr1_202226504_T_C_rs1318189	397346	397347	55	60	0.892086	0.00102094	0.0798665	0.0240008	0.573043	0.566702	0.24669	0.000172818
ENSG00000198892	4477	1.02217	398.902	199.31	2.88585e-05	chr1_201815023_G_A_rs2494116	-73876	-73875	177	225	0.595324	7.6808e-06	-0.117739	0.0257122	0.0112989	0.0102685	0.0111716	0.000172508
ENSG00000163431	4483	1.04983	396.169	198.637	4.61537e-14	chr1_201818812_T_C_rs2678210	-127737	-127736	167	207	0.372302	6.37657e-16	-0.251616	0.0288964	9.999e-05	5.21867e-12	2.4401e-11	0.000189224
ENSG00000134375	4492	1.05564	355.41	193.461	5.98283e-05	chr1_201916029_C_T_rs2819351	-39475	-39474	176	218	0.392086	1.31315e-05	-0.144254	0.0323781	0.0172983	0.0165672	0.0168698	0.000214646
ENSG00000176393	4473	1.04026	383.101	196.965	7.88131e-08	chr1_201985496_A_G_rs10465589	2847	2848	132	149	0.267986	7.5419e-09	-0.183354	0.0305411	9.999e-05	1.95125e-05	3.81151e-05	0.000190053
ENSG00000163435	4443	1.04592	383.788	196.603	0.001741	chr1_202834184_A_AC_rs201204746	820405	820406	42	43	0.0773381	0.00074479	-0.271889	0.0795261	0.473653	0.46561	0.216706	0.000193021
ENSG00000170075	4400	1.02227	397.914	199.96	0.00120953	chr1_202637281_A_AG_rs143316689	514363	514364	49	52	0.0935252	0.000546949	-0.193753	0.0552578	0.377762	0.371439	0.186501	0.000172993
ENSG00000143862	4360	1.02834	400.743	200.396	1.16152e-07	chr1_202142108_A_T_rs11583274	-2630	-2629	195	256	0.539568	1.57205e-08	0.207487	0.035381	9.999e-05	3.46584e-05	6.47158e-05	0.000175086
ENSG00000143851	4357	1.07608	359.454	193.786	0.00282834	chr1_202219488_G_T_rs2860229	58885	58886	77	84	0.848921	0.00119825	-0.129785	0.0395615	0.615838	0.606309	0.258273	0.000225412
ENSG00000077152	4104	1.05938	365.519	195.952	0.00890477	chr1_202354826_G_T_rs111844052	12889	12890	203	267	0.519784	0.00477262	-0.13906	0.0487932	0.958004	0.957291	0.346501	0.000211053
ENSG00000077157	4102	1.0291	404.494	201.833	0.00621894	chr1_202851687_C_G_rs6427972	502987	502988	123	144	0.741007	0.00363316	-0.0842591	0.028671	0.911609	0.915553	0.336656	0.000173875
ENSG00000117139	3989	1.02151	411.3	203.215	0.000623439	chr1_203150800_CTCTGTCCTCCCCCTA_C_rs67418568;rs66515286	342750	342751	27	29	0.0521583	0.000289724	0.21962	0.0596587	0.217478	0.217405	0.128696	0.000166956
ENSG00000228288	3999	1.04081	378.416	198.458	0.000493256	chr1_203056081_G_C_rs11590950	245145	245146	90	105	0.188849	0.00018746	0.188059	0.0495218	0.157984	0.155944	0.101184	0.00019273
ENSG00000183155	4149	1.05535	358.211	195.919	0.00128635	chr1_202108361_T_A_rs4950824	-780789	-780788	176	218	0.392086	0.000514301	-0.074084	0.0210251	0.347365	0.343214	0.176797	0.000212782
ENSG00000117153	4166	1.04064	390.938	200.038	0.000447364	chr1_203111545_T_G_rs74475064	184310	184311	33	35	0.0629496	0.000178008	-0.166939	0.0438032	0.145585	0.146631	0.0965459	0.000186461
ENSG00000159346	4201	1.01267	378.373	201.457	4.06134e-06	chr1_202940534_C_T_rs78337724	-17779	-17778	91	98	0.176259	9.43312e-07	0.208763	0.0414129	0.00119988	0.00140688	0.00190534	0.000176434
ENSG00000159348	4195	1.03716	378.417	200.169	0.00326976	chr1_202068274_TAATAATAATAATAATAATAATAAC_T_rs573802539	-898984	-898983	64	69	0.124101	0.00169258	-0.137893	0.0434002	0.70323	0.696359	0.28222	0.000190574
ENSG00000163444	4102	1.04189	355.934	198.273	0.000670473	chr1_203508513_G_A_rs116245218	501138	501139	39	41	0.073741	0.000264234	0.149286	0.0402811	0.19608	0.195902	0.119302	0.000205581
ENSG00000143847	4164	1.05635	359.588	197.517	0.00309159	chr1_202653278_C_T_rs77282599	-409682	-409681	39	40	0.0719425	0.0014772	-0.189838	0.0589874	0.655634	0.648655	0.270164	0.000212605
ENSG00000163485	4126	1.03445	370.366	198.611	0.000171877	chr1_203215638_T_C_rs872583	87911	87912	117	133	0.239209	5.66936e-05	0.176106	0.0429168	0.0518948	0.0552359	0.045429	0.000193091
ENSG00000133055	4129	1.06522	354.557	195.406	1.21774e-08	chr1_203186952_T_C_rs10399931	11125	11126	123	137	0.753597	7.49966e-10	0.487377	0.0758271	9.999e-05	1.87435e-06	4.30788e-06	0.000221375
ENSG00000133048	4094	1.04332	351.04	196.143	2.92561e-16	chr1_203186952_T_C_rs10399931	247	248	123	137	0.753597	1.1768e-18	0.569152	0.0590605	9.999e-05	2.75912e-14	1.67121e-13	0.000209358
ENSG00000231507	4126	1.05588	359.178	197.826	0.000153239	chr1_203278831_A_T_rs2486933	-8870	-8869	175	237	0.573741	4.80518e-05	-0.20242	0.0488423	0.0410959	0.0444075	0.0380875	0.000212548
ENSG00000159388	4136	1.0649	354.371	195.808	0.00392901	chr1_202619467_C_T_rs525357	-686053	-686052	203	270	0.485611	0.00185569	-0.154598	0.04909	0.736326	0.729791	0.290796	0.000221283
ENSG00000122176	4186	1.06445	342.543	194.126	2.33099e-06	chr1_203351280_G_C_rs4971252	157	158	53	56	0.899281	3.07467e-07	0.29444	0.0558125	0.00019998	0.000489854	0.000736802	0.000228619
ENSG00000188783	4287	1.02716	415.369	201.293	0.000113539	chr1_202634165_G_A_rs6427959	-841642	-841641	145	169	0.303957	3.98507e-05	0.158946	0.0379319	0.0393961	0.0418948	0.0362939	0.000168299
ENSG00000058668	4374	1.03296	392.373	198.679	0.000963651	chr1_203760890_CA_C_rs75746704	134057	134058	97	107	0.192446	0.000405166	-0.148163	0.0412736	0.29737	0.299784	0.161477	0.000181419
ENSG00000122188	4337	1.06018	392.926	197.498	7.53686e-08	chr1_203770371_G_GCAC_rs10692720	5187	5188	146	181	0.32554	7.50422e-09	-0.224199	0.0373386	9.999e-05	1.5397e-05	3.05613e-05	0.000196805
ENSG00000257315	4313	1.0323	411.376	200.445	5.5517e-05	chr1_203774873_ATTC_A_rs144928231;rs369292080	-20842	-20841	79	81	0.145683	1.70875e-05	-0.172048	0.0391593	0.0191981	0.0197048	0.0195372	0.000172685
ENSG00000058673	4308	1.04557	393.957	199.036	0.000960397	chr1_203956281_A_C_rs79653359	141375	141376	37	38	0.0683453	0.000408499	0.276351	0.077031	0.29557	0.294289	0.159481	0.00018784
ENSG00000182004	4363	1.04358	389.175	199.251	9.98579e-05	chr1_203859675_TCTC_T_rs35775148;rs368189070	-1929	-1928	81	85	0.152878	3.14311e-05	0.153653	0.0361705	0.0310969	0.0324526	0.0294523	0.000188998
ENSG00000143842	4455	1.05651	407.115	198.52	0.000269695	chr1_204308683_T_TTTC_rs200113215	235567	235568	120	142	0.255396	9.44022e-05	-0.144569	0.0363676	0.0846915	0.0894054	0.0665074	0.000187876
ENSG00000143845	4478	1.03177	416.081	200.213	0.00179021	chr1_204933473_A_G_rs60903481	781428	781429	83	89	0.160072	0.000858602	-0.161985	0.0479533	0.518748	0.510456	0.230578	0.00017045
ENSG00000143850	4552	1.042	342.812	195.063	0.00015849	chr1_203496342_T_C_rs75011045	-863588	-863587	35	37	0.0665468	4.4151e-05	-0.366148	0.0879068	0.0439956	0.0459241	0.0391142	0.000213522
ENSG00000288934	4572	1.06422	345.376	195.611	0.00443283	chr1_205194559_TTA_T_rs796918735	783178	783179	58	58	0.104317	0.0021212	-0.307982	0.0990846	0.770523	0.764187	0.299	0.000226593
ENSG00000158615	4569	1.05482	341.438	196.018	0.000218747	chr1_203542777_C_T_rs28688724	-869041	-869040	29	30	0.0539568	6.68611e-05	0.289605	0.0712911	0.0579942	0.060889	0.0493016	0.000222875
ENSG00000133056	4590	1.03679	380.554	198.768	0.000923062	chr1_204942671_C_G_rs2595962	447865	447866	123	139	0.75	0.00038697	-0.159788	0.0443556	0.287771	0.279725	0.153979	0.000189287
ENSG00000198625	4621	1.00714	381.354	199.932	0.000126919	chr1_204652297_T_G_rs12565010	135917	135918	189	229	0.41187	4.25518e-05	-0.146072	0.0349937	0.0432957	0.0460975	0.0392179	0.000171948
ENSG00000170382	4740	1.04439	373.953	196.162	0.00221855	chr1_205478040_C_T_rs12057428	792301	792302	188	232	0.582734	0.000970906	0.218145	0.0652675	0.546045	0.543719	0.240577	0.00019718
ENSG00000163531	4594	1.02783	381.346	198.585	5.60813e-07	chr1_204873676_TC_T_rs74638586;rs398089827	44980	44981	44	48	0.0863309	8.18822e-08	0.365587	0.0659549	0.00019998	0.000167019	0.000276404	0.000183695
ENSG00000174529	4403	1.05326	370.917	195.868	3.07652e-05	chr1_205218090_C_A_rs7549436	133629	133630	89	100	0.179856	6.87844e-06	-0.183096	0.0397666	0.00839916	0.00873354	0.00971647	0.000204209
ENSG00000117222	4399	1.0114	386.317	200.129	6.37759e-09	chr1_205101394_C_T_rs11240357	-20585	-20584	89	100	0.179856	5.69592e-10	-0.144542	0.022317	9.999e-05	2.11633e-06	4.82329e-06	0.000172097
ENSG00000133059	4270	1.03153	335.07	195.876	8.62704e-18	chr1_205257160_T_C_rs1172113	45457	45458	177	215	0.386691	1.85667e-20	0.240263	0.0234873	9.999e-05	9.92306e-16	6.94704e-15	0.000211498
ENSG00000133069	4241	1.06131	323.218	193.315	5.1516e-14	chr1_205265300_C_T_rs1177720	37353	37354	177	224	0.597122	2.90768e-16	0.374849	0.0424719	9.999e-05	3.53901e-12	1.68835e-11	0.000240042
ENSG00000163545	3975	1.03083	335.382	196.965	1.04899e-15	chr1_205261370_G_GT_rs113306045	-60376	-60375	166	196	0.352518	6.06881e-18	0.489611	0.0520947	9.999e-05	1.43394e-13	8.0881e-13	0.000210842
ENSG00000117266	3824	1.04245	321.045	195.357	7.16367e-05	chr1_205592765_T_G_rs72748993	88095	88096	99	111	0.19964	1.78267e-05	-0.165745	0.0378108	0.0172983	0.0190136	0.0189573	0.00022831
ENSG00000174514	3826	1.02728	319.723	195.834	8.03559e-09	chr1_205528893_T_C_rs7531230	-69148	-69147	183	237	0.573741	4.83103e-10	-0.270964	0.0416472	9.999e-05	1.78738e-06	4.12822e-06	0.000218716
ENSG00000158711	3867	1.02582	339.603	198.232	0.00144836	chr1_205631507_GCCCGGC_G_rs151185582	-505	-504	48	48	0.0863309	0.000635102	-0.168884	0.0487507	0.378362	0.376261	0.187992	0.000204974
ENSG00000158715	3831	1.03606	325.314	196.679	0.000725154	chr1_205802673_G_A_rs823069	122163	122164	101	111	0.80036	0.000272948	-0.234634	0.0634597	0.20038	0.196039	0.11933	0.000220923
ENSG00000069275	3824	1.05035	307.192	192.613	0.000382825	chr1_205785918_G_A_rs12565968	35735	35736	113	130	0.766187	0.000111123	-0.102541	0.0260685	0.0944906	0.0973216	0.0709354	0.000244406
ENSG00000117280	3846	1.05499	338.915	196.005	7.576e-20	chr1_205750404_G_A_rs823114	-25079	-25078	201	259	0.534173	7.80472e-23	0.285351	0.0259566	9.999e-05	3.06677e-18	2.64083e-17	0.000224652
ENSG00000133065	3870	1.03338	359.868	198.83	0.00107107	chr1_206676256_G_GTA_rs149058049;rs781977294;rs55674451	863057	863058	153	181	0.32554	0.000459253	0.129841	0.0365221	0.310169	0.304551	0.163177	0.000198059
ENSG00000276600	3651	1.03951	313.442	194.857	3.78348e-08	chr1_205926002_G_A_rs12133152	-77394	-77393	164	196	0.647482	2.66169e-09	-0.331925	0.0535603	9.999e-05	7.44718e-06	1.55967e-05	0.000231743
ENSG00000266028	3488	1.0395	339.532	197.942	0.00908552	chr1_207113842_C_T_rs2808470	910300	910301	79	87	0.156475	0.00510455	-0.0985454	0.0348493	0.951105	0.951333	0.345316	0.000213935
ENSG00000196550	3486	1.03135	323.875	196.272	0.00828681	chr1_207112286_C_A_rs17186582	908192	908193	148	168	0.302158	0.00442638	0.202887	0.0705762	0.927307	0.928484	0.339647	0.000218683
ENSG00000263528	3299	1.0581	273.624	193.174	0.000704149	chr1_206472200_A_G_rs35417888	1723	1724	111	130	0.233813	0.00023193	-0.107441	0.0287196	0.155084	0.154868	0.100661	0.000280845
ENSG00000266094	3249	1.05544	267.442	193.657	0.00419339	chr1_205707995_G_GT_.	-799537	-799536	45	45	0.0809353	0.00188762	0.180162	0.0573023	0.657834	0.652567	0.271141	0.000285056
ENSG00000143486	3057	1.04918	256.863	197.488	0.000945585	chr1_206711310_C_T_rs6676599	98844	98845	87	96	0.172662	0.000380753	-0.119508	0.0331335	0.19688	0.196374	0.119375	0.000291249
ENSG00000143479	3051	1.05408	240.217	194.472	0.0127251	chr1_206674795_T_C_rs4074958	39258	39259	133	151	0.728417	0.0069734	0.0929561	0.0341397	0.946305	0.948857	0.344703	0.000316059
ENSG00000162889	3118	1.04277	235.479	194.889	0.00895526	chr1_207018375_G_C_rs1473458	333469	333470	90	101	0.181655	0.00468965	0.133726	0.0468268	0.870513	0.871045	0.325856	0.000311556
ENSG00000142224	3211	1.05803	223.287	191.695	0.000317974	chr1_206767486_A_G_rs3024500	-3279	-3278	213	278	0.5	8.59562e-05	0.17257	0.043153	0.0545945	0.0572587	0.0468467	0.000344061
ENSG00000136634	3210	1.01604	230.373	195.853	0.00116158	chr1_206626737_T_C_rs6703540	-145758	-145757	176	210	0.377698	0.000456215	0.150103	0.0421995	0.231977	0.228179	0.133529	0.000292906
ENSG00000162892	3243	1.04892	227.941	192.467	0.00212696	chr1_206818239_A_G_rs72756975	-79205	-79204	65	67	0.120504	0.000825383	-0.170986	0.0504479	0.366663	0.361156	0.183154	0.000327939
ENSG00000162894	3248	1.02098	263.683	200.735	0.00307962	chr1_206084463_T_A_rs28396806	-825483	-825482	120	135	0.242806	0.00160636	-0.103431	0.0323925	0.552945	0.546844	0.24138	0.00025997
ENSG00000180667	3199	1.06694	222.981	194.364	0.000106227	chr1_207048584_T_G_rs3790619	-2625	-2624	188	229	0.41187	2.68443e-05	0.114339	0.0266771	0.0155984	0.0176838	0.0178485	0.000353752
ENSG00000123836	3198	1.02107	215.549	195.255	8.19217e-17	chr1_207076955_G_A_rs1060286	23679	23680	181	218	0.607914	2.22978e-19	-0.370982	0.037564	9.999e-05	8.97856e-15	5.73414e-14	0.000318109
ENSG00000196352	3614	1.04585	248.914	194.293	2.88192e-09	chr1_207247703_A_G_rs7535029	-73976	-73975	137	160	0.71223	1.24372e-10	0.37132	0.0550491	9.999e-05	3.6757e-07	9.55769e-07	0.000297526
ENSG00000197721	3740	1.03019	294.203	198.552	0.000319327	chr1_207707632_A_C_rs34626131	62518	62519	129	146	0.26259	0.000114603	0.19134	0.0487415	0.080092	0.082366	0.0625544	0.000239865
ENSG00000117335	3661	1.03207	275.163	196.359	0.0129072	chr1_207991024_C_T_rs652727	238966	238967	182	230	0.586331	0.0073702	0.0859051	0.0317711	0.968303	0.970076	0.349297	0.000257971
ENSG00000203709	3751	1.03764	297.749	197.776	0.0101176	chr1_208462859_G_A_rs55970022	593708	593709	105	119	0.214029	0.00574893	-0.136817	0.0490715	0.944506	0.94797	0.344506	0.000242556
ENSG00000174059	3788	1.05193	276.801	194.061	0.0123522	chr1_208470447_T_A_rs116121070	579954	579955	39	39	0.0701439	0.00667973	0.185877	0.0679011	0.961304	0.96444	0.348019	0.000272527
ENSG00000076356	4146	1.06547	276.405	191.746	0.00577692	chr1_208831307_G_A_rs12737387	586922	586923	51	54	0.0971223	0.0026086	-0.181869	0.0597465	0.785921	0.778691	0.30263	0.00028416
ENSG00000196878	4584	1.04685	281.888	192.321	1.27333e-06	chr1_209646903_A_G_rs9429823	-5523	-5522	174	207	0.627698	1.32652e-07	0.234709	0.0430932	0.00029997	0.000242477	0.000387364	0.000263529
ENSG00000123689	4632	1.06953	267.471	188.001	7.99755e-05	chr1_209675657_T_C_rs3817870	244	245	141	163	0.706835	1.39356e-05	-0.197914	0.0445609	0.0120988	0.0157028	0.0161391	0.000297183
ENSG00000117594	4660	1.05832	274.86	190.647	0.00645746	chr1_209714023_A_AGT_rs200984100	9176	9177	106	117	0.210432	0.00289074	-0.112423	0.0373288	0.817118	0.816046	0.312337	0.000279764
ENSG00000009790	4727	1.05063	269.64	189.494	0.000449089	chr1_209786527_G_A_rs680331	30473	30474	104	118	0.78777	0.000117944	0.15974	0.0407685	0.0969903	0.100115	0.0725777	0.000278669
ENSG00000162757	4662	1.04749	263.619	189.687	0.00412997	chr1_210312643_G_A_rs34738494	528083	528084	67	72	0.129496	0.00166038	-0.154936	0.0486753	0.653335	0.64459	0.268892	0.000282339
ENSG00000117595	4642	1.07	255.062	187.477	2.09473e-18	chr1_209806290_C_T_rs7545542	114	115	187	232	0.417266	4.73132e-22	-0.570152	0.0530684	9.999e-05	4.41896e-17	3.53426e-16	0.000312058
ENSG00000117597	4673	1.04343	269.699	191.051	0.00016612	chr1_209671172_A_C_rs4844486	-156801	-156800	141	163	0.706835	3.87909e-05	-0.089962	0.0214354	0.0356964	0.0375547	0.0331623	0.00027258
ENSG00000082497	4690	1.05631	255.037	189.705	0.000189575	chr1_210131206_A_G_rs2046851	-101591	-101590	167	207	0.372302	4.2611e-05	-0.194868	0.0466872	0.0355964	0.0388032	0.034061	0.0002997
ENSG00000054392	4685	1.04594	256.303	190.825	0.00572301	chr1_210181344_G_C_rs11119432	-147559	-147558	72	77	0.138489	0.00251882	0.226535	0.0741531	0.760924	0.755271	0.296903	0.00028903
ENSG00000143473	4746	1.06332	236.658	184.962	0.00557811	chr1_211333442_C_A_rs116707297	199276	199277	30	30	0.0539568	0.002084	-0.257672	0.0827538	0.717428	0.711056	0.286099	0.000329778
ENSG00000117625	4781	1.04374	269.613	189.451	0.010666	chr1_211490290_C_T_rs1530436	230923	230924	62	62	0.111511	0.00508111	-0.133346	0.0471306	0.939906	0.939757	0.342485	0.000272928
ENSG00000082512	4753	1.02234	286.331	193.869	0.000161431	chr1_211317810_A_G_rs6540679	-9024	-9023	43	44	0.920863	4.27258e-05	-0.302494	0.0724842	0.0421958	0.041763	0.0361941	0.000240451
ENSG00000153363	4631	1.04265	255.763	190.471	2.90826e-05	chr1_211392589_C_T_rs76639491	9758	9759	56	60	0.107914	4.76549e-06	-0.329647	0.070329	0.00419958	0.00590197	0.00689742	0.000286747
ENSG00000170385	4413	1.06129	232.232	187.871	0.00296489	chr1_210718669_C_T_rs767460851	-860493	-860492	24	28	0.0503597	0.00105996	-0.292381	0.0881548	0.481952	0.46901	0.217837	0.000334044
ENSG00000123684	4683	1.06886	220.442	184.27	0.00230965	chr1_211084819_T_C_rs946143	-745945	-745944	208	276	0.496403	0.000697781	-0.080648	0.0234613	0.372763	0.366583	0.184818	0.000359846
ENSG00000143493	4864	1.05286	243.424	190.279	0.00398684	chr1_212593080_C_A_rs12066052	557522	557523	156	184	0.330935	0.00161946	0.0815892	0.0255717	0.60494	0.59883	0.255974	0.000310753
ENSG00000143476	4863	1.04912	229.525	187.758	0.000458674	chr1_211520744_C_G_rs79351343	-515005	-515004	38	38	0.0683453	0.000112479	0.431956	0.109901	0.0833917	0.0874778	0.0654552	0.000325866
ENSG00000066027	4418	1.06155	214.228	187.713	0.000383544	chr1_212171419_C_T_rs6540727	-113992	-113991	44	45	0.919065	9.05406e-05	0.188278	0.0472368	0.0638936	0.0657591	0.0524719	0.000362388
ENSG00000065600	4448	1.05229	246.262	191.78	0.00077307	chr1_211728193_T_C_rs2587490	-686694	-686693	181	214	0.615108	0.000245611	0.100461	0.0269643	0.154985	0.155031	0.100741	0.000306655
ENSG00000117691	4458	1.03344	247.255	192.16	0.00109608	chr1_211861942_C_T_rs140230511	-570979	-570978	39	40	0.0719425	0.000375416	-0.210854	0.0583963	0.227677	0.223597	0.131578	0.000288308
ENSG00000260805	4337	1.04226	247.551	192.022	0.000293313	chr1_212588626_A_C_rs35365961	28894	28895	108	115	0.206835	7.92607e-05	-0.256445	0.0637997	0.0571943	0.0615117	0.0496734	0.0002959
ENSG00000162772	4313	1.03814	243.325	193.242	0.00137273	chr1_213426752_G_T_rs11120127	817990	817991	176	220	0.395683	0.00050719	0.107345	0.0304311	0.268273	0.267177	0.149363	0.000297255
ENSG00000123685	4370	1.01501	267.533	197.172	0.00159859	chr1_212689138_G_A_rs79386729	-10703	-10702	26	28	0.0503597	0.000687496	-0.346388	0.100644	0.339666	0.341046	0.176065	0.000251401
ENSG00000117697	4387	1.04386	245.826	191.075	1.57261e-05	chr1_212724104_TACAA_T_rs111425630;rs750535412	-67679	-67678	58	67	0.120504	2.38079e-06	0.148448	0.0306638	0.00269973	0.00296681	0.00372051	0.00029944
ENSG00000203705	4387	1.04167	255.98	191.741	3.76857e-08	chr1_212791942_C_G_rs61736926	57	58	79	89	0.160072	1.97017e-09	-0.18398	0.0294255	9.999e-05	5.8549e-06	1.25157e-05	0.000285644
ENSG00000162769	4323	1.02572	268.019	195.172	7.82284e-10	chr1_212847033_G_A_rs112389703	-11243	-11242	100	103	0.185252	2.99758e-11	0.319543	0.0457121	9.999e-05	1.39622e-07	3.89515e-07	0.00025963
ENSG00000143494	4167	1.02602	292.954	199.397	0.000545676	chr1_212066143_T_C_rs7540968	-884399	-884398	184	236	0.42446	0.000217723	-0.16624	0.0442381	0.135986	0.13918	0.0930269	0.000237755
ENSG00000174606	4220	1.04306	255.829	191.173	0.000575193	chr1_213151098_G_C_rs187715604	135604	135605	173	233	0.580935	0.000169322	-0.0788378	0.0206152	0.122888	0.123504	0.0851646	0.00028703
ENSG00000136643	4194	1.04261	289.831	196.72	0.00191928	chr1_212178127_C_T_rs10863950	-873107	-873106	101	109	0.803957	0.000836016	0.115255	0.0340419	0.411559	0.406359	0.197779	0.000253016
ENSG00000117707	3764	1.02866	312.945	199.278	2.91375e-05	chr1_213982051_AC_A_rs751616776	-5923	-5922	34	34	0.0611511	7.75225e-06	-0.387146	0.0845852	0.00709929	0.00783614	0.0088399	0.000224422
ENSG00000143499	4292	1.05075	313.068	196.17	4.42911e-06	chr1_214297276_C_T_rs11589775	16116	16117	67	72	0.129496	7.44317e-07	0.3552	0.069767	0.00049995	0.000970409	0.00136887	0.000240111
ENSG00000152104	4014	1.04628	269.201	196.024	0.000625688	chr1_214549825_G_T_rs4072932	-1778	-1777	116	136	0.755396	0.000224865	0.106185	0.0283216	0.139286	0.139673	0.09326	0.000275465
ENSG00000117724	3929	1.03517	271.282	196.8	0.00216278	chr1_215558327_G_GT_.	955131	955132	42	42	0.0755396	0.00096116	-0.364754	0.109036	0.427457	0.427153	0.204291	0.000264186
ENSG00000082482	4198	1.04832	250.79	192.91	4.11411e-18	chr1_214861566_T_C_rs7519966	-221172	-221171	169	209	0.375899	3.96631e-21	-0.332089	0.0317886	9.999e-05	1.90653e-16	1.42966e-15	0.000297527
ENSG00000136636	3811	1.02835	230.591	195.735	0.00102699	chr1_215229828_C_A_rs34938215	-337477	-337476	104	116	0.208633	0.00039421	0.113232	0.0314767	0.20158	0.199731	0.120907	0.000304268
ENSG00000092978	5090	1.05306	317.8	193.272	0.00111513	chr1_218275281_C_T_rs61823377	644198	644199	47	50	0.0899281	0.000398299	-0.144518	0.0402055	0.280672	0.274775	0.152059	0.000238187
ENSG00000067533	4786	1.02347	258.343	194.634	3.8883e-21	chr1_218322724_T_C_rs56238934	37381	37382	187	230	0.413669	1.7125e-24	0.232835	0.0202161	9.999e-05	3.75936e-19	3.62376e-18	0.000267449
ENSG00000092969	4781	1.03067	235.735	192.054	5.88118e-05	chr1_218406643_A_G_rs1891467	61306	61307	110	125	0.22482	1.19622e-05	0.246685	0.0551004	0.0107989	0.0119159	0.012686	0.000299794
ENSG00000281453	4784	1.03676	235.477	190.921	0.000419958	chr1_218124588_T_C_rs1387902	-318039	-318038	83	89	0.160072	0.000115564	0.324059	0.082595	0.0810919	0.0850585	0.0641812	0.00030585
ENSG00000143353	4739	1.05294	199.501	187.243	7.22068e-05	chr1_219082584_C_T_rs76837400	-92388	-92387	68	71	0.127698	1.18334e-05	0.246519	0.0550324	0.0108989	0.0111633	0.0120129	0.000379247
ENSG00000215817	4715	1.07062	169.637	185.028	0.00433258	chr1_220498710_TA_T_rs145138718	885564	885565	37	38	0.0683453	0.00153661	0.303528	0.0946624	0.49715	0.488004	0.22371	0.000469992
ENSG00000136628	4245	1.03912	177.287	190.478	0.00421211	chr1_220674454_A_G_rs80349205	627948	627949	29	30	0.0539568	0.00173793	0.14954	0.0471851	0.519748	0.508355	0.230032	0.000409179
ENSG00000162813	4175	1.06359	171.211	188.765	9.05607e-06	chr1_220057838_CT_C_rs34887640	-31951	-31950	168	213	0.383094	1.06525e-06	-0.119831	0.0238941	0.0009999	0.000998404	0.00140175	0.000456152
ENSG00000067704	4173	1.04232	176.725	190.881	0.00368041	chr1_220952567_G_A_rs62635827	858434	858435	178	226	0.593525	0.0014991	-0.0789771	0.0245739	0.465753	0.458434	0.214448	0.000414528
ENSG00000118873	4207	1.05974	169.395	185.709	2.43153e-06	chr1_220191982_T_A_rs61830448	-80472	-80471	115	129	0.232014	1.7481e-07	-0.126148	0.0234005	9.999e-05	0.000251814	0.000400936	0.000455798
ENSG00000116141	4166	1.05308	202.305	192.428	0.00160443	chr1_219900785_A_C_rs74139229	-627437	-627436	62	66	0.118705	0.000592428	0.127852	0.036698	0.260474	0.254204	0.144541	0.000374149
ENSG00000162817	4232	1.03978	190.953	191.193	0.00613161	chr1_220654788_A_G_rs2889895	-35576	-35575	132	144	0.741007	0.00275809	-0.0951969	0.0314543	0.683432	0.67539	0.277238	0.000380675
ENSG00000117791	4162	1.06356	188.757	187.317	0.00945863	chr1_221434266_G_A_rs3123735	685943	685944	48	50	0.0899281	0.00418772	0.194426	0.0672097	0.818818	0.81703	0.312527	0.000413722
ENSG00000136630	4043	1.05188	201.009	189.566	0.0140615	chr1_220804075_C_T_rs2642422	-75369	-75368	148	179	0.321942	0.00706538	0.105825	0.0389299	0.933607	0.93611	0.341541	0.000375203
ENSG00000143507	4098	1.03115	191.191	189.459	3.2104e-05	chr1_221880320_T_C_rs60796293	138230	138231	121	146	0.26259	5.05791e-06	-0.209914	0.0449127	0.00379962	0.00515188	0.00609806	0.000370172
ENSG00000143512	4271	1.04045	229.97	191.089	1.9065e-05	chr1_222544896_T_C_rs17163188	-3209	-3208	191	251	0.451439	2.9935e-06	-0.192369	0.0401543	0.00259974	0.00345091	0.00425529	0.000316757
ENSG00000143498	4201	1.06317	221.288	188.794	1.29451e-15	chr1_222589893_T_G_rs3008651	-41	-40	127	148	0.733813	1.52137e-18	0.34286	0.035716	9.999e-05	4.49423e-14	2.66592e-13	0.000352514
ENSG00000154305	4247	1.06928	239.945	191.542	0.00659529	chr1_222704060_C_G_rs74351132	59756	59757	74	79	0.142086	0.00303158	0.115552	0.0385604	0.780822	0.774565	0.30169	0.000331021
ENSG00000272750	4206	1.08471	214.512	186.328	3.02776e-09	chr1_222620428_T_C_rs34767248	-41085	-41084	135	164	0.705036	5.33151e-11	-0.342809	0.0497416	9.999e-05	1.87052e-07	5.12971e-07	0.000387168
ENSG00000186063	4175	1.06131	232.609	191.345	0.00698217	chr1_222480581_G_A_rs4846756	-231911	-231910	131	151	0.271583	0.00322554	-0.0649993	0.0218343	0.790521	0.78597	0.304571	0.00033352
ENSG00000162819	4176	1.04121	236.75	193.637	0.000879494	chr1_222605086_A_G_rs3002136	-108236	-108235	103	115	0.793165	0.000305845	-0.0903864	0.0246511	0.173483	0.172781	0.109199	0.000308406
ENSG00000154309	4152	1.05171	233.029	193.953	0.000371316	chr1_222806143_G_T_rs72742213	-8880	-8879	47	48	0.0863309	0.000113285	0.234008	0.0595655	0.0669933	0.0713389	0.0559393	0.000323496
ENSG00000187554	4055	1.03562	221.157	194.622	0.00185836	chr1_222381419_G_T_rs1487522	-755869	-755868	39	40	0.928058	0.000754643	0.216696	0.0634524	0.329367	0.320581	0.168721	0.000324506
ENSG00000143502	3977	1.02592	236.943	196.646	4.32374e-12	chr1_223482849_T_A_rs11261291	118681	118682	187	226	0.593525	8.70401e-14	-0.286564	0.0360553	9.999e-05	5.92442e-10	2.22291e-09	0.000293859
ENSG00000162909	4055	1.04614	225.735	193.877	4.06391e-06	chr1_223718411_A_G_rs6674492	5871	5872	128	143	0.257194	5.78895e-07	-0.217813	0.0423423	0.00059994	0.000650838	0.000954759	0.000328357
ENSG00000143514	3994	1.04185	225.266	194.671	0.00164877	chr1_224213973_T_A_rs74803853	368025	368026	33	34	0.0611511	0.000657908	-0.234469	0.067879	0.29557	0.291356	0.158307	0.000324763
ENSG00000288999	3993	1.04074	229.349	195.186	3.34734e-06	chr1_223728219_G_A_rs28370043	-117863	-117862	50	51	0.0917266	5.04129e-07	-0.337346	0.0652123	0.00049995	0.000562918	0.000838158	0.000317899
ENSG00000143756	3728	1.04887	189.589	191.677	0.00014029	chr1_224103286_AAAG_A_rs3066026;rs796292311	-10826	-10825	136	161	0.289568	3.27213e-05	0.0874933	0.0206436	0.0186981	0.0215152	0.0210022	0.000394193
ENSG00000143753	3703	1.0538	179.181	189.555	8.85662e-15	chr1_224187244_G_T_rs148516982	4003	4004	59	62	0.111511	1.79072e-17	0.338953	0.0366835	9.999e-05	3.59359e-13	1.93607e-12	0.000423332
ENSG00000143748	3888	1.05332	172.892	190.478	0.00197861	chr1_223702090_G_GAAA_.	-628083	-628082	49	53	0.0953237	0.0007114	-0.124914	0.036397	0.270173	0.266332	0.149081	0.000438085
ENSG00000143771	3975	1.03799	171.718	189.94	1.10335e-08	chr1_224463414_C_CT_rs527775021;rs35920703;rs398050131	106520	106521	119	126	0.226619	3.80684e-10	-0.232521	0.0355072	9.999e-05	1.12982e-06	2.68756e-06	0.000420973
ENSG00000162923	4096	1.06733	179.364	189.728	0.00945056	chr1_223915187_C_T_rs1228466	-518809	-518808	86	93	0.832734	0.00443158	0.0981711	0.0341543	0.79922	0.799043	0.307859	0.000440242
ENSG00000143786	4000	1.04362	144.027	184.229	2.94803e-05	chr1_224530909_T_A_rs12120115	-85409	-85408	66	72	0.129496	3.34389e-06	0.482372	0.101206	0.00229977	0.00327624	0.00406026	0.000510619
ENSG00000185842	4050	1.04084	168.802	187.442	0.00684074	chr1_224791572_G_A_rs74146277	-138090	-138089	30	31	0.0557554	0.00284987	-0.338875	0.112352	0.677932	0.66993	0.276021	0.000432014
ENSG00000143815	4107	1.02865	187.997	189.774	0.000635753	chr1_225830434_C_T_rs2854462	402395	402396	189	243	0.56295	0.000180419	0.0654542	0.0171905	0.10489	0.104648	0.0750944	0.000373538
ENSG00000154380	4176	1.05942	188.526	186.961	0.00047564	chr1_225351110_A_G_rs2406112	-164288	-164287	121	134	0.241007	0.000113612	-0.120862	0.0307706	0.0708929	0.0723263	0.056542	0.000409177
ENSG00000143742	3997	1.05467	196.029	187.254	0.00026453	chr1_225818396_G_A_rs868966	40569	40570	193	242	0.564748	5.67142e-05	-0.0834283	0.0203318	0.0387961	0.0419454	0.0363255	0.000387975
ENSG00000143819	3978	1.05371	201.956	187.547	0.00700264	chr1_226452467_C_T_rs55761554	642342	642343	115	131	0.235612	0.00293886	-0.132435	0.0440497	0.743726	0.739889	0.293506	0.000375509
ENSG00000196187	3937	1.0517	191.054	185.624	8.70491e-07	chr1_225866633_G_A_rs45492299	-15748	-15747	92	102	0.183453	4.95732e-08	0.218362	0.0387026	9.999e-05	0.000103686	0.000178274	0.000394525
ENSG00000143811	3951	1.05062	204.457	186.804	2.45565e-07	chr1_225924245_T_C_rs77157663	-6	-5	29	30	0.0539568	1.17602e-08	0.303857	0.0513304	9.999e-05	2.97521e-05	5.62045e-05	0.00036748
ENSG00000143768	3949	1.0594	203.884	187.374	0.000206035	chr1_226502159_T_TATTA_rs144774635	560938	560939	194	255	0.458633	4.2198e-05	-0.207117	0.0495934	0.029997	0.0331828	0.029978	0.00037834
ENSG00000143751	4005	1.03956	215.036	188.532	0.00111134	chr1_226622445_G_A_rs10916019	623101	623102	165	199	0.357914	0.000334982	-0.109674	0.0301146	0.20008	0.19709	0.119715	0.000337822
ENSG00000163041	4184	1.06377	214.913	186.749	0.00426162	chr1_226009495_G_A_rs1989569	-53222	-53221	169	221	0.397482	0.00158416	0.0867082	0.0271196	0.580442	0.572243	0.248307	0.000363608
ENSG00000182827	4542	1.0879	202.181	182.498	2.02347e-05	chr1_226199917_G_A_rs10495244	13175	13176	89	102	0.183453	1.88493e-06	-0.167371	0.0342123	0.00209979	0.00242047	0.00310239	0.000414521
ENSG00000183814	4935	1.07152	199.755	183.827	0.00391643	chr1_226243876_A_AATT_rs10658121	-65289	-65288	157	186	0.665468	0.0013107	-0.125805	0.0386616	0.521548	0.510085	0.230472	0.000400211
ENSG00000143799	5047	1.07201	196.994	183.452	0.0184555	chr1_226214232_T_A_rs10915960	-193862	-193861	191	253	0.455036	0.00859862	-0.0486517	0.0183551	0.966803	0.970492	0.349349	0.000406399
ENSG00000203685	5129	1.06754	194.024	182.344	0.00231456	chr1_226608816_C_A_rs3738719	60051	60052	156	188	0.33813	0.000655259	-0.177298	0.0513109	0.338866	0.330498	0.172447	0.00040725
ENSG00000143772	5247	1.04839	198.094	186.345	0.0040076	chr1_226922247_G_A_rs10737425	182964	182965	211	278	0.5	0.00145379	-0.0972018	0.0301582	0.534947	0.526102	0.235566	0.000376723
ENSG00000288674	5092	1.05902	167.055	182.279	0.00301295	chr1_226914332_C_T_rs10799374	44147	44148	201	273	0.491007	0.000904821	-0.200922	0.0597485	0.372363	0.367789	0.185227	0.000461195
ENSG00000143801	5088	1.05932	164.47	181.945	5.84834e-10	chr1_226831218_C_T_rs6692729	-39399	-39398	192	261	0.469424	4.0287e-12	-0.299122	0.0408223	9.999e-05	3.59405e-08	1.09553e-07	0.000468857
ENSG00000163050	5121	1.04571	173.092	185.069	0.0015098	chr1_226213058_C_T_rs2927340	-727237	-727236	71	75	0.134892	0.000427481	0.168498	0.0471323	0.214579	0.211557	0.126145	0.00042763
ENSG00000143776	5199	1.05117	160.005	185.024	1.42467e-05	chr1_226941206_T_G_rs75566673	-377269	-377268	43	43	0.0773381	1.44294e-06	-0.166523	0.0336411	0.00129987	0.00163105	0.00216853	0.000470302
ENSG00000181450	4826	1.04512	115.765	182.015	0.00117349	chr1_227922363_G_A_rs10127943	271370	271371	144	173	0.311151	0.000280001	0.112111	0.0303783	0.112289	0.113731	0.0801368	0.000638137
ENSG00000081692	4848	1.04367	115.268	182.729	0.00555174	chr1_228280757_G_A_rs1188697	545454	545455	146	171	0.307554	0.0019449	0.0592205	0.0188906	0.461054	0.452605	0.212471	0.000638058
ENSG00000143740	4848	1.05646	112.489	180.795	1.88757e-08	chr1_227735217_A_C_rs2295994	-219	-218	180	225	0.404676	2.69811e-10	-0.139393	0.0210899	9.999e-05	9.90832e-07	2.3844e-06	0.000679572
ENSG00000143816	5011	1.04016	135.157	185.138	0.029715	chr1_228913697_G_GA_rs113260143;rs554859399	965764	965765	52	54	0.0971223	0.0158206	0.153763	0.0632455	0.979102	0.981522	0.352142	0.000538381
ENSG00000143761	4896	1.03827	163.217	187.616	4.56017e-05	chr1_227434663_T_C_rs10916145	-648046	-648045	196	242	0.435252	6.93813e-06	-0.155294	0.0337427	0.00629937	0.00604624	0.00704213	0.000443274
ENSG00000143793	4830	1.04648	168.704	187.668	0.004335	chr1_228187281_G_C_rs12136223	83955	83956	30	32	0.942446	0.00166049	0.218186	0.0685465	0.505549	0.497485	0.226661	0.000439774
ENSG00000162910	4829	1.06223	161.026	183.961	0.00367678	chr1_228768982_G_A_rs60793733	659698	659699	50	53	0.0953237	0.00121846	0.178682	0.0545486	0.422258	0.417536	0.201275	0.000483043
ENSG00000143774	4775	1.08408	171.912	184.135	0.00641057	chr1_227302644_A_G_rs76410949	-837585	-837584	35	35	0.0629496	0.00241204	0.126901	0.0413564	0.646635	0.63472	0.26612	0.000482188
ENSG00000198835	4766	1.03895	173.955	187.148	0.00750145	chr1_227801155_T_C_rs10799451	-348776	-348775	31	32	0.942446	0.00315872	0.185045	0.0620204	0.719328	0.71602	0.287258	0.000416792
ENSG00000181873	4745	1.05881	177.73	186.127	0.00268124	chr1_228241104_G_A_rs6701173	75299	75300	137	159	0.285971	0.00088897	0.12331	0.0366132	0.360464	0.35158	0.179904	0.000433236
ENSG00000269934	4397	1.04845	209.802	190.675	0.00842586	chr1_229024879_C_T_rs507103	748812	748813	52	54	0.0971223	0.00395829	0.174011	0.0597741	0.823018	0.817735	0.312659	0.000355771
ENSG00000154358	4086	1.05341	190.124	186.625	0.000460653	chr1_228978369_T_C_rs12408826	605379	605380	90	103	0.185252	0.00010775	-0.19363	0.0491267	0.069693	0.071863	0.0562735	0.000398509
ENSG00000154370	4012	1.05304	218.088	191.764	0.000433481	chr1_228445496_T_C_rs16848614	38660	38661	31	33	0.0593525	0.000124198	0.268818	0.0688411	0.0752925	0.0776932	0.0598412	0.00034704
ENSG00000162931	3972	1.04141	213.449	191.261	0.00330706	chr1_229003711_C_CT_rs5781525;rs397828057	586953	586954	103	119	0.785971	0.00133622	0.152936	0.0470824	0.492251	0.487153	0.223462	0.00034227
ENSG00000181218	3974	1.03033	236.443	195.709	0.0012085	chr1_228446377_ACCCG_A_rs147080955;rs774756407;rs201797168	-11497	-11496	206	265	0.523381	0.000475244	-0.125246	0.0353241	0.236176	0.235787	0.136803	0.000298581
ENSG00000196890	3974	1.05464	217.757	191.034	0.000133461	chr1_228468353_T_G_rs12042522	10249	10250	129	142	0.744604	2.99134e-05	-0.205042	0.0481323	0.019998	0.0230427	0.022324	0.000349242
ENSG00000168159	3955	1.03596	231.275	193.827	4.10639e-11	chr1_228475196_G_A_rs12060613	-12187	-12186	70	71	0.127698	8.0815e-13	0.380424	0.0501163	9.999e-05	4.81194e-09	1.63027e-08	0.000310642
ENSG00000116574	3901	1.06088	244.278	192.471	0.0011904	chr1_228683210_C_A_rs10916354	-52270	-52269	182	244	0.438849	0.00041813	-0.195433	0.0545735	0.226877	0.226989	0.133043	0.00031719
ENSG00000168118	3878	1.02406	326.542	201.648	0.000620527	chr1_228473017_A_G_rs10916322	-798095	-798094	61	63	0.113309	0.000272886	0.220726	0.0596971	0.180182	0.17453	0.109942	0.000211994
ENSG00000177788	3878	1.04618	292.782	195.316	0.0019971	chr1_228920535_T_TG_rs36106434;rs67495770;rs398103784	-350708	-350707	132	152	0.273381	0.000838183	-0.133062	0.0393103	0.426057	0.420747	0.202257	0.000253209
ENSG00000154429	3971	1.03506	341.425	197.969	0.000181795	chr1_229274578_G_A_rs237747	-67940	-67939	151	191	0.656475	5.87921e-05	-0.128154	0.0312999	0.0510949	0.0537491	0.0444255	0.000209848
ENSG00000069248	4190	1.03359	346.325	196.916	0.00340445	chr1_229044541_A_C_rs778908	-463801	-463800	185	232	0.417266	0.0016223	-0.0565375	0.0177229	0.683632	0.679894	0.27817	0.00020594
ENSG00000135776	4203	1.03923	370.709	197.614	0.00715265	chr1_230509072_C_T_rs740493	950364	950365	40	42	0.0755396	0.00385817	0.121999	0.0417884	0.923608	0.924984	0.338793	0.000195781
ENSG00000135801	4414	1.04719	369.097	195.873	0.00395126	chr1_229921034_A_C_rs4925523	294986	294987	123	139	0.25	0.00187106	-0.0740491	0.0235319	0.756924	0.752499	0.296335	0.000201481
ENSG00000135763	4415	1.03946	367.316	196.072	0.000179239	chr1_229426063_A_G_rs615741	-200185	-200184	199	249	0.552158	5.32514e-05	-0.0805153	0.0195474	0.0542946	0.0562273	0.0461123	0.000197732
ENSG00000143641	4853	1.06449	364.674	192.278	0.00150488	chr1_230281918_C_G_rs7022	214679	214680	135	157	0.282374	0.000546817	-0.149757	0.0427094	0.39736	0.391668	0.19267	0.000214776
ENSG00000177614	4623	1.04159	377.092	195.43	8.68786e-07	chr1_230402256_G_C_rs11588569	24610	24611	79	86	0.154676	1.07052e-07	-0.377267	0.0687246	0.00019998	0.000230406	0.000370389	0.000193871
ENSG00000135775	4726	1.07617	345.259	192.081	0.000867706	chr1_230751358_G_A_rs74144827	108876	108877	37	41	0.073741	0.000284498	-0.149298	0.0405019	0.225577	0.227101	0.133079	0.000234739
ENSG00000135744	4652	1.05073	362.463	195.695	0.000321506	chr1_230075726_C_T_rs6683205	-638397	-638396	187	234	0.579137	0.000102916	-0.194907	0.0493039	0.0953905	0.0963447	0.0703976	0.000207384
ENSG00000119280	4813	1.05027	359.747	193.161	1.16799e-07	chr1_230849794_T_G_rs1202559	-18728	-18727	206	265	0.523381	8.53249e-09	-0.217186	0.0363169	9.999e-05	2.47664e-05	4.74804e-05	0.000208658
ENSG00000143643	5007	1.06013	380.947	193.72	0.000148617	chr1_230946708_T_C_rs16853414	-32154	-32153	193	261	0.530575	3.8529e-05	0.116071	0.0276456	0.0425957	0.0450698	0.0385149	0.000202957
ENSG00000173409	5008	1.06718	360.366	190.56	1.95663e-05	chr1_230969094_C_T_rs11122170	-10001	-10000	57	59	0.106115	2.99113e-06	-0.22485	0.0469324	0.00469953	0.00488886	0.00582007	0.000219071
ENSG00000182118	5096	1.03575	399.669	195.579	5.30083e-06	chr1_230408295_TGACTTAAGCAAACATTTACCCACTTG_T_rs138505274;rs371175029	-631960	-631959	40	41	0.073741	8.82063e-07	-0.321979	0.0636916	0.00149985	0.00167215	0.00221808	0.000179654
ENSG00000143633	5013	1.0537	378.59	194.185	0.00269949	chr1_231536204_C_G_rs41271511	295028	295029	29	29	0.0521583	0.00114845	0.255381	0.0775498	0.626337	0.617775	0.261437	0.000200337
ENSG00000116906	5013	1.06019	378.459	194.387	0.000636714	chr1_232014009_AG_A_rs35238628	772796	772797	149	179	0.321942	0.000215854	-0.0851505	0.0226455	0.194581	0.190788	0.11728	0.00020433
ENSG00000116903	4957	1.05243	388.336	195.662	0.000286653	chr1_230819109_T_C_rs1202528	-518744	-518743	73	76	0.863309	9.00116e-05	-0.175339	0.0439741	0.0890911	0.0916419	0.0678051	0.00019456
ENSG00000010072	4957	1.05113	357.828	192.755	0.000408792	chr1_230726288_G_A_rs10864774	-612006	-612005	41	43	0.0773381	0.00012071	-0.131307	0.033563	0.118788	0.120415	0.083554	0.000210324
ENSG00000135766	4893	1.03918	361.754	192.579	1.81328e-05	chr1_231380464_G_GTGTA_rs145664309	-41824	-41823	162	201	0.638489	3.08235e-06	-0.139746	0.0292093	0.00479952	0.00527864	0.0062381	0.000200594
ENSG00000233461	4897	1.05018	346.31	192.049	0.00194236	chr1_231515529_A_T_rs1765795	-13076	-13075	168	218	0.392086	0.000732235	0.122782	0.0358622	0.472153	0.465936	0.216819	0.000216692
ENSG00000116918	4897	1.0481	377.941	195.044	0.000465797	chr1_231520672_G_A_rs1765794	-7998	-7997	153	194	0.348921	0.000154005	0.0707813	0.0183892	0.142886	0.145123	0.0958456	0.000197311
ENSG00000162946	4875	1.07293	367.517	191.651	4.39783e-16	chr1_231832392_T_A_rs186749806	205601	205602	143	156	0.280576	7.5743e-19	-0.513105	0.0528955	9.999e-05	1.82613e-14	1.12724e-13	0.000218458
ENSG00000116991	5117	1.03839	435.002	198.622	4.72094e-05	chr1_232288515_TC_T_rs5781688	-341982	-341981	68	72	0.129496	1.29895e-05	-0.289527	0.0649478	0.0165983	0.0172176	0.0174153	0.000166419
ENSG00000135778	5407	1.0476	395.419	193.97	1.04707e-18	chr1_232924009_A_G_rs41417151	-26597	-26596	123	145	0.260791	1.01843e-21	0.302165	0.028407	9.999e-05	7.51307e-17	5.85483e-16	0.000188305
ENSG00000135749	5439	1.05227	404.401	194.988	7.48887e-07	chr1_233292235_T_C_rs1294325	-3491	-3490	166	211	0.379496	8.71167e-08	-0.226881	0.0410224	0.00019998	0.000193766	0.000317012	0.000186746
ENSG00000143674	5433	1.04271	438.021	196.966	0.000489299	chr1_232821152_G_A_rs12144814	-506573	-506572	112	125	0.22482	0.000175558	0.188283	0.0493564	0.176982	0.176942	0.110973	0.000167479
ENSG00000289305	5532	1.04114	437.958	196.489	7.66907e-07	chr1_233607357_C_T_rs780256	-6214	-6213	97	108	0.194245	1.00286e-07	-0.375134	0.0681738	0.00019998	0.000237367	0.000380396	0.000166699
ENSG00000135750	5532	1.03778	497.937	201.173	5.57534e-06	chr1_233668236_C_G_rs701234	54129	54130	72	76	0.863309	1.32508e-06	-0.283353	0.0570319	0.00119988	0.00218344	0.00283282	0.000145111
ENSG00000231663	5376	1.04476	441.608	195.084	2.6944e-10	chr1_234367372_GCTCTCTCTCTCTCTGT_G_rs149229387;rs774487089;rs59741190	-6023	-6022	52	52	0.0935252	8.56956e-12	0.700242	0.097232	9.999e-05	5.71614e-08	1.69315e-07	0.000167161
ENSG00000168275	5376	1.04062	469.617	197.223	5.24793e-52	chr1_234372231_C_T_rs6586384	-1238	-1237	190	248	0.446043	7.38431e-60	0.620631	0.0275705	9.999e-05	2.5681e-51	4.02077e-49	0.000155214
ENSG00000059588	5167	1.0432	472.919	198.159	0.000755324	chr1_234493632_T_TTGGGGTC_rs144915022;rs11282232	14452	14453	187	236	0.42446	0.000301492	0.101127	0.0275513	0.284372	0.28096	0.154377	0.000155354
ENSG00000228830	5183	1.05647	418.264	194.759	0.000147843	chr1_234222577_T_A_rs551541	-384432	-384431	171	210	0.377698	4.01682e-05	0.18183	0.0434133	0.0439956	0.0499472	0.0418454	0.00018285
ENSG00000168264	5177	1.05008	451.586	197.936	0.00151551	chr1_234639828_T_C_rs17520442	31733	31734	26	28	0.0503597	0.000662557	0.306604	0.0888135	0.477352	0.471901	0.218741	0.000166131
ENSG00000280587	4729	1.05501	414.721	197.148	0.000421718	chr1_235085062_T_C_rs61837168	15265	15266	94	103	0.185252	0.00014906	-0.208583	0.054071	0.140386	0.141992	0.0944057	0.000183607
ENSG00000173726	4732	1.05437	438.229	199.408	8.00827e-05	chr1_235107459_C_T_rs4567344	-21379	-21378	124	138	0.751799	2.46357e-05	0.118251	0.027458	0.0264974	0.0280541	0.0261872	0.000173423
ENSG00000188739	4710	1.03435	407.45	197.141	2.07974e-05	chr1_235154258_AG_A_rs201324447	18143	18144	93	98	0.176259	4.69584e-06	-0.147123	0.0313661	0.00719928	0.00705677	0.00805459	0.000175461
ENSG00000054267	4814	1.0402	381.37	197.012	0.000457564	chr1_234757705_G_A_rs2786022	-570475	-570474	47	54	0.902878	0.000162835	-0.159562	0.0416123	0.146185	0.146465	0.096461	0.000190878
ENSG00000152904	4814	1.0302	389.491	198.02	4.09704e-06	chr1_235220191_TAAAC_T_rs3049581	-108381	-108380	42	44	0.0791367	7.66808e-07	-0.211729	0.0416384	0.0009999	0.00129562	0.00176951	0.000181198
ENSG00000285053	4815	1.03133	420.58	199.73	0.000531332	chr1_235328508_C_CG_rs3840451	-452	-451	70	74	0.133094	0.000213836	0.310606	0.0825499	0.188181	0.188227	0.116162	0.000168394
ENSG00000284770	4932	1.05047	364.885	195.857	0.000392432	chr1_235376842_C_T_rs35364148	9418	9419	71	75	0.134892	0.000130421	0.152988	0.0393056	0.117988	0.118118	0.0823806	0.000205845
ENSG00000162885	4944	1.04385	422.058	200.387	6.06692e-14	chr1_235503870_A_G_rs704719	-583	-582	164	202	0.636691	1.16284e-15	-0.29009	0.0336668	9.999e-05	8.62084e-12	3.91397e-11	0.000174422
ENSG00000168243	5182	1.0452	392.944	196.489	2.57555e-05	chr1_236503607_C_T_rs10925145	908127	908128	188	224	0.597122	5.79443e-06	-0.237404	0.0511297	0.00559944	0.00802131	0.00902121	0.000188112
ENSG00000143669	5415	1.03122	407.185	200.792	1.75476e-07	chr1_235697040_C_T_rs7541057	-169867	-169866	208	272	0.489209	2.59025e-08	0.141417	0.0245157	9.999e-05	5.23259e-05	9.43632e-05	0.000173874
ENSG00000116962	5320	1.04561	330.842	194.071	5.99064e-05	chr1_236024983_C_G_rs10927285	-40108	-40107	156	190	0.341727	1.35708e-05	-0.116261	0.0261401	0.0147985	0.0160845	0.0164822	0.000223699
ENSG00000077585	5318	1.05799	390.118	197.912	1.44221e-05	chr1_236143661_G_C_rs12095039	1121	1122	52	58	0.104317	3.22197e-06	-0.241129	0.0505037	0.00249975	0.00404982	0.0049083	0.000196928
ENSG00000086619	5358	1.0473	386.29	195.675	2.14162e-20	chr1_236233035_C_T_rs4659636	-48924	-48923	187	227	0.591727	1.65155e-23	-0.42123	0.0375857	9.999e-05	1.26069e-18	1.13675e-17	0.000192583
ENSG00000186197	5400	1.04409	443.762	200.015	0.00372985	chr1_236025195_G_A_rs2385051	-370219	-370218	197	258	0.535971	0.00195576	-0.146913	0.0468887	0.80292	0.796829	0.307258	0.000166009
ENSG00000116977	5605	1.03106	459.163	199.48	4.11918e-07	chr1_236596339_A_G_rs4233464	72356	72357	109	124	0.776978	6.16066e-08	-0.167733	0.0299561	9.999e-05	0.000142981	0.000239228	0.000154117
ENSG00000119285	5672	1.02038	461.629	200.828	9.6876e-08	chr1_236586349_T_C_rs2794763	-18168	-18167	149	174	0.68705	1.32642e-08	0.104833	0.0177781	9.999e-05	3.61467e-05	6.73486e-05	0.000148225
ENSG00000077522	5729	0.998422	474.52	201.298	0.00169399	chr1_236645172_T_C_rs819652	-41283	-41282	148	173	0.311151	0.000833488	0.19096	0.0563879	0.557044	0.553434	0.243319	0.000134304
ENSG00000116984	5801	1.05995	495.147	199.168	0.00235384	chr1_237438470_C_T_rs12139603	643177	643178	39	39	0.0701439	0.00113491	0.169609	0.0514495	0.671533	0.664969	0.274525	0.000156072
ENSG00000198626	5899	1.04117	444.285	196.311	0.000553853	chr1_237943636_A_G_rs2499599	901451	901452	128	153	0.72482	0.000197483	0.152883	0.0404053	0.19588	0.201786	0.121752	0.00016434
ENSG00000215808	5470	1.05185	333.57	192.055	7.8113e-25	chr1_238484803_A_G_rs2153613	-1251	-1250	168	195	0.649281	3.48311e-29	-0.681303	0.0525245	9.999e-05	1.93636e-23	2.69664e-22	0.000226102
ENSG00000133019	5667	1.06674	376.348	192.476	0.00435146	chr1_239312625_C_T_rs10495431	-73944	-73943	90	98	0.176259	0.00190843	0.16394	0.0521984	0.791121	0.78671	0.304812	0.000209501
ENSG00000091483	5792	1.03078	559.243	199.459	0.0044096	chr1_242336302_A_T_rs6678894	816546	816547	34	34	0.938849	0.00232955	-0.164535	0.0534327	0.909809	0.910834	0.335542	0.000126428
ENSG00000117009	5791	1.05883	501.507	193.321	1.37509e-14	chr1_241583123_C_T_rs632172	14487	14488	138	158	0.284173	6.15037e-17	0.382734	0.0422554	9.999e-05	1.48146e-12	7.4385e-12	0.000153582
ENSG00000054277	5847	1.05797	506.029	195.471	3.22057e-18	chr1_241583123_C_T_rs632172	-57247	-57246	138	158	0.284173	5.38383e-21	0.463442	0.044545	9.999e-05	2.20688e-16	1.6359e-15	0.000151818
ENSG00000203668	5847	1.04531	549.456	199.245	4.65231e-07	chr1_241583052_G_A_rs660741	-57318	-57317	140	160	0.28777	6.95176e-08	0.226661	0.0406535	0.00029997	0.000172255	0.000284613	0.000134582
ENSG00000197769	6271	1.04205	510.801	196.62	0.000149153	chr1_241960601_G_A_rs28698435	-38498	-38497	176	231	0.415468	4.4148e-05	0.188988	0.0453729	0.0621938	0.0645897	0.0516985	0.00014333
ENSG00000143702	4188	1.03111	314.842	197.405	0.0013199	chr1_243098829_C_G_rs806232	-156453	-156452	126	150	0.269784	0.000556213	0.115506	0.0329862	0.328467	0.325575	0.170602	0.000224789
ENSG00000054282	4185	1.0588	278.864	191.624	3.24014e-20	chr1_243224486_G_A_rs1565440	-31556	-31555	172	207	0.372302	9.28209e-24	0.458056	0.0405853	9.999e-05	8.7616e-19	8.01208e-18	0.000276142
ENSG00000117020	3596	1.0378	325.995	197.576	0.00110705	chr1_243797859_C_CA_rs549254438	-52385	-52384	28	28	0.0503597	0.000457385	-0.152485	0.0428778	0.291471	0.28592	0.156278	0.000221649
ENSG00000179456	3584	1.02595	377.693	203.118	0.00198558	chr1_244363522_C_A_rs12401743	314582	314583	129	154	0.723022	0.00105008	0.128553	0.0387275	0.517648	0.515655	0.232233	0.00018438
ENSG00000035687	4271	1.02536	466.735	202.349	7.09475e-06	chr1_244350500_T_C_rs6669058	-101410	-101409	121	141	0.746403	1.864e-06	0.18174	0.037131	0.00319968	0.00282906	0.00356856	0.000148934
ENSG00000179397	4275	1.05471	482.093	202.044	0.000154133	chr1_244360419_T_C_rs6685171	-100993	-100992	121	145	0.739209	5.80459e-05	0.197652	0.0482365	0.0592941	0.0605892	0.0491127	0.000157806
ENSG00000121644	4741	1.04317	603.124	205.521	2.2172e-05	chr1_244778367_T_C_rs72769404	125240	125241	46	47	0.0845324	7.88405e-06	0.170114	0.0371985	0.0112989	0.0108194	0.0116751	0.000121806
ENSG00000203667	5127	1.03005	576.904	201.063	0.00119547	chr1_245256010_A_G_rs907015	420351	420352	193	241	0.433453	0.000559177	-0.12984	0.0370955	0.486451	0.484028	0.222631	0.000122279
ENSG00000153187	5265	1.06119	582.248	199.342	2.7515e-05	chr1_245730751_A_C_rs10924320	866262	866263	26	28	0.0503597	7.28765e-06	0.254119	0.0553504	0.0112989	0.0120093	0.012775	0.000133219
ENSG00000203666	5476	1.02936	620.341	202.585	3.45685e-05	chr1_245107425_G_T_rs10803263	137138	137139	138	165	0.703237	1.11407e-05	-0.185816	0.0413519	0.0183982	0.0187119	0.0186972	0.000113472
ENSG00000162849	5809	1.04895	583.194	200.495	0.00104684	chr1_244274105_C_T_rs622169	-880881	-880880	193	245	0.440647	0.00047273	0.205597	0.0579621	0.439656	0.433471	0.206548	0.000128207
ENSG00000185420	6769	1.06337	422.008	191.744	0.000872098	chr1_246685119_C_T_rs12734241	177839	177840	55	59	0.106115	0.00028267	0.256427	0.0695314	0.283672	0.279518	0.153914	0.000184986
ENSG00000162851	6744	1.01846	414.695	193.549	0.0105938	chr1_247452879_A_T_rs12406394	886617	886618	49	51	0.0917266	0.00552841	0.128075	0.0457213	0.986701	0.987417	0.353508	0.000163992
ENSG00000162852	6745	1.06746	380.02	188.571	0.000121516	chr1_246581358_G_C_rs3006080	14901	14902	156	184	0.330935	2.37108e-05	-0.141756	0.0328459	0.0335966	0.0355693	0.0317674	0.000207916
ENSG00000260698	6771	1.0361	424.93	194.814	0.00215127	chr1_246977123_T_C_rs10802454	295014	295015	107	117	0.210432	0.000899488	0.238092	0.0707655	0.587741	0.583389	0.251683	0.000169163
ENSG00000143653	6816	1.03657	360.367	189.455	0.000313481	chr1_246697370_A_ATGTT_rs200269414	-27040	-27039	131	144	0.258993	7.67201e-05	-0.137716	0.0341919	0.0971903	0.0970003	0.070798	0.00019975
ENSG00000260855	6788	1.03617	391.106	192.93	2.50169e-06	chr1_246790995_G_A_rs6680122	18693	18694	174	220	0.604317	3.07097e-07	0.260688	0.0494123	0.00109989	0.000749279	0.00108439	0.000183831
ENSG00000227953	6788	1.03875	366.868	189.915	0.00117678	chr1_246976605_T_A_rs10737795	196172	196173	93	107	0.807554	0.000376989	-0.213858	0.0592469	0.338366	0.332488	0.17304	0.000197541
ENSG00000153207	6918	1.05062	347.638	188.264	0.000597146	chr1_247449996_CT_C_rs140815661	518047	518048	38	41	0.073741	0.000157631	0.177615	0.0462179	0.164984	0.168939	0.107481	0.000216148
ENSG00000277462	6579	1.051	360.791	191.381	7.14632e-09	chr1_247078730_C_T_rs3806269	-82	-81	96	107	0.192446	2.64573e-10	0.333483	0.0504288	9.999e-05	1.3081e-06	3.08326e-06	0.000208511
ENSG00000188295	6498	1.0556	364.386	191.021	2.14454e-08	chr1_247103972_C_A_rs4925692	-385	-384	153	185	0.332734	9.4004e-10	0.181015	0.028342	9.999e-05	3.96606e-06	8.72341e-06	0.00020933
ENSG00000196418	6332	1.01775	376.125	194.423	2.85241e-09	chr1_247123343_T_C_rs12058648	-48674	-48673	143	164	0.294964	1.24638e-10	-0.280581	0.0415991	9.999e-05	8.34246e-07	2.03219e-06	0.0001804
ENSG00000259865	6363	1.05586	352.379	190.375	1.18771e-15	chr1_247209370_C_T_rs6691539	20843	20844	134	157	0.282374	1.90059e-18	0.414551	0.0433296	9.999e-05	8.31019e-14	4.80268e-13	0.000216632
ENSG00000162714	6127	1.05113	369.133	194.273	0.00297757	chr1_247199736_T_G_rs12130823	-132132	-132131	133	164	0.294964	0.0012902	0.0964326	0.0295925	0.656534	0.646455	0.269443	0.000203882
ENSG00000289234	6125	1.05963	338.065	189.03	0.00827643	chr1_246527952_T_C_rs3129558	-804103	-804102	83	87	0.843525	0.00372357	-0.206116	0.070325	0.931607	0.932802	0.340623	0.00022836
ENSG00000162711	6369	1.03676	355.468	192.926	0.000256293	chr1_247385813_C_A_rs10925005	-30344	-30343	166	197	0.645683	7.03412e-05	-0.157079	0.038789	0.0762924	0.0784227	0.0602325	0.000202623
ENSG00000169224	6206	1.04593	326.416	190.607	0.0067285	chr1_247684740_T_C_rs28887329	135605	135606	108	122	0.219424	0.00303122	-0.161735	0.0539711	0.882212	0.88084	0.328237	0.000226952
ENSG00000162722	6021	1.05063	335.552	194.364	4.30046e-13	chr1_247852011_A_G_rs3928851	-5177	-5176	138	160	0.71223	4.18812e-15	0.486457	0.0577685	9.999e-05	4.48197e-11	1.91063e-10	0.000223939
ENSG00000175137	2782	1.04195	121.782	190.406	0.00810785	chr1_248367360_C_T_rs28558521	-458556	-458555	43	43	0.0773381	0.00375822	-0.113472	0.0387553	0.617938	0.610864	0.259614	0.000600779
ENSG00000171161	2701	1.02769	124.506	193.358	0.0111986	chr1_248690774_AC_A_rs113719913	-147451	-147450	35	35	0.0629496	0.00587206	0.14838	0.0533547	0.746525	0.744492	0.294551	0.000562252
ENSG00000171163	2612	1.04446	108.147	188.329	0.0336732	chr1_248750448_C_A_.	-108638	-108637	106	119	0.785971	0.0194119	0.0540486	0.0229583	0.970203	0.97303	0.349944	0.000681683
ENSG00000185220	2438	1.04885	95.7993	188.214	0.00517757	chr1_248832617_C_T_rs12039164	-73619	-73618	84	91	0.163669	0.0020852	0.105721	0.0339551	0.376162	0.368489	0.185455	0.00077982
ENSG00000015171	2035	1.03943	122.072	185.908	0.0378531	chr10_1066406_T_G_rs11250247	930950	930951	144	163	0.293165	0.0214428	-0.0531043	0.0229287	0.987801	0.990163	0.354111	0.000594737
ENSG00000151240	3947	1.0478	288.079	191.194	1.70407e-10	chr10_753921_T_C_rs12220837	64252	64253	184	231	0.415468	3.05971e-12	-0.202349	0.0274449	9.999e-05	2.1507e-08	6.79215e-08	0.000258612
ENSG00000107929	4699	1.04476	381.136	196.173	3.00465e-06	chr10_957804_T_C_rs11253533	26098	26099	122	129	0.232014	4.75291e-07	-0.21469	0.0414035	0.00049995	0.00082891	0.00118667	0.00019368
ENSG00000107937	4899	1.05398	399.948	195.361	0.000615441	chr10_995547_G_T_rs7900801	7112	7113	210	275	0.494604	0.000215232	0.0796022	0.0211656	0.19978	0.196964	0.119667	0.000189797
ENSG00000067064	5176	1.05054	390.288	193.795	0.00267992	chr10_1510027_CTCTT_C_rs10567053	460907	460908	88	101	0.181655	0.00112569	-0.1775	0.053804	0.636536	0.627875	0.264107	0.000192489
ENSG00000047056	5179	1.03563	395.549	195.158	0.00383928	chr10_377140_A_T_rs142883914	-672399	-672398	29	29	0.0521583	0.00177532	0.179916	0.0568859	0.775422	0.77036	0.300551	0.00018146
ENSG00000067057	6747	1.05596	543.195	195.705	7.38911e-12	chr10_3104568_C_T_rs11251720	37019	37020	140	170	0.694245	1.41579e-13	-0.324745	0.04126	9.999e-05	1.32732e-09	4.78564e-09	0.000140585
ENSG00000107959	6738	1.03528	583.611	199.952	1.34091e-14	chr10_3138035_T_C_rs6901	-3546	-3545	124	146	0.73741	1.94259e-16	0.271941	0.0306024	9.999e-05	3.12642e-12	1.50402e-11	0.000122859
ENSG00000237399	6737	1.05064	570.037	196.962	0.000247132	chr10_3140399_A_G_rs9423701	-1274	-1273	139	157	0.282374	8.00919e-05	0.2188	0.0544699	0.112989	0.116187	0.0813852	0.000131837
ENSG00000233321	6431	1.01014	620.396	203.015	0.000375858	chr10_3354279_A_G_rs12412589	-81467	-81466	110	122	0.219424	0.000163586	-0.203091	0.0529808	0.205379	0.203972	0.122812	0.000106735
ENSG00000067082	6259	1.04338	589.123	198.956	0.000340289	chr10_3885259_C_T_rs7075364	100049	100050	117	140	0.748201	0.000125197	-0.154862	0.0396794	0.165783	0.165918	0.105911	0.000124784
ENSG00000233117	6684	1.05485	471.956	194.932	0.000884572	chr10_4886236_C_T_rs11252810	642446	642447	32	33	0.0593525	0.000322503	0.312731	0.0856272	0.323468	0.315896	0.167158	0.000161265
ENSG00000165568	6646	1.05727	432.37	193.117	6.24969e-06	chr10_4806337_C_T_rs7901459	-19871	-19870	34	35	0.0629496	9.11614e-07	-0.726763	0.143962	0.0019998	0.00187533	0.00246106	0.000177309
ENSG00000187134	6671	1.0459	451.557	194.731	5.87148e-18	chr10_4958725_T_C_rs76216796	-4725	-4724	56	59	0.106115	9.16556e-21	-0.482331	0.0466964	9.999e-05	5.56722e-16	3.97292e-15	0.000164051
ENSG00000151632	6651	1.03704	450.376	194.31	7.5324e-40	chr10_4940020_C_T_rs80261559	-63841	-63840	57	57	0.102518	1.80036e-46	1.13581	0.0622401	9.999e-05	1.48832e-38	7.12006e-37	0.000160069
ENSG00000196139	6690	1.02394	497.736	197.884	6.19858e-05	chr10_5220957_C_T_rs9423556	126542	126543	177	230	0.586331	1.70941e-05	-0.154677	0.0352063	0.0255974	0.0276639	0.0259119	0.000139032
ENSG00000173848	6873	1.0663	510.274	192.113	1.32191e-07	chr10_5390250_T_C_rs7477986	-56362	-56361	95	100	0.179856	8.99756e-09	-0.306926	0.0514088	9.999e-05	3.46507e-05	6.47158e-05	0.00015432
ENSG00000196372	6791	1.03356	558.116	196.627	2.97098e-06	chr10_5617953_C_T_rs11255423	-48643	-48642	122	135	0.242806	4.83666e-07	0.135374	0.0261254	0.00159984	0.00131716	0.0017956	0.000127787
ENSG00000108021	6890	1.04736	627.588	200.648	3.22099e-05	chr10_5751572_C_T_rs56033057	66733	66734	102	113	0.203237	9.32716e-06	0.136542	0.0301114	0.0144986	0.0162913	0.0166413	0.000118564
ENSG00000057608	6968	1.05686	534.227	193.188	2.29912e-17	chr10_5813440_G_C_rs3736461	5	6	104	118	0.21223	3.21427e-20	-0.310224	0.0305584	9.999e-05	1.93859e-15	1.31617e-14	0.000143329
ENSG00000134461	6979	1.04865	567.369	195.124	0.000305541	chr10_6643114_G_A_rs6602076	753220	753221	91	96	0.827338	9.47708e-05	0.237258	0.0596991	0.143186	0.142801	0.0947604	0.000131661
ENSG00000134452	6979	1.07001	590.014	196.017	0.000621389	chr10_5940317_G_A_rs12765186	50073	50074	195	236	0.42446	0.000223026	0.104769	0.0279276	0.273773	0.275679	0.152321	0.000134929
ENSG00000232807	7049	1.03743	578.433	195.665	0.00101081	chr10_5509781_C_T_rs76530484	-436120	-436119	66	69	0.124101	0.000386102	0.261485	0.0725732	0.428557	0.424735	0.203452	0.000124785
ENSG00000134470	7112	1.05206	567.484	194.373	2.57072e-05	chr10_5977007_A_G_rs36055263	-537	-536	197	252	0.453237	5.14273e-06	-0.155577	0.0333136	0.010099	0.0113572	0.0121664	0.000133001
ENSG00000134460	6978	1.03815	631.518	198.626	3.94391e-05	chr10_6183750_T_C_rs599247	121382	121383	151	180	0.676259	1.05818e-05	-0.138977	0.0308465	0.019998	0.0210114	0.0205955	0.00011455
ENSG00000134453	6841	1.03877	643.267	199.052	0.000166581	chr10_6142379_G_C_rs76885083	37407	37408	48	51	0.0917266	5.57604e-05	0.240757	0.0586132	0.0868913	0.0915422	0.0677507	0.000112676
ENSG00000170525	6466	1.05183	641.509	198.434	5.50731e-05	chr10_6157515_G_C_rs11257021	-45418	-45417	156	192	0.654676	1.53428e-05	0.161821	0.0366203	0.0245975	0.0285232	0.0265531	0.000117571
ENSG00000215244	6205	1.03843	651.805	198.664	0.000109224	chr10_5661314_C_T_rs12248558	-650847	-650846	169	206	0.370504	3.38869e-05	0.17174	0.0406025	0.0573943	0.0610174	0.04939	0.000111081
ENSG00000065675	6147	1.03613	600.421	196.79	0.00198167	chr10_6761297_G_A_rs10904911	181020	181021	90	98	0.176259	0.000869135	-0.138667	0.0410933	0.684932	0.682011	0.278643	0.000119734
ENSG00000237943	6147	1.04928	564.061	193.539	0.00056517	chr10_5591408_G_A_rs7074607	-989012	-989011	78	82	0.147482	0.000181896	-0.214031	0.0562435	0.252875	0.251595	0.143401	0.000132686
ENSG00000238266	6178	1.03846	682.685	199.612	3.48871e-05	chr10_6775410_C_T_rs4748373	-4161	-4160	119	134	0.758993	9.68084e-06	-0.330837	0.0730971	0.0187981	0.0200424	0.019811	0.000106069
ENSG00000287277	6257	1.05531	609.202	195.482	4.24154e-06	chr10_7180495_T_C_rs61835060	352482	352483	130	151	0.271583	6.76807e-07	0.218886	0.0428242	0.00139986	0.00181139	0.00238442	0.000125111
ENSG00000198879	6430	1.03549	653	200.694	1.12615e-36	chr10_7180495_T_C_rs61835060	-230540	-230539	130	151	0.271583	1.93078e-41	0.758562	0.0454151	9.999e-05	4.83086e-35	1.82186e-33	0.000109875
ENSG00000123243	6673	1.07477	599.305	196.744	0.000278441	chr10_7521714_A_G_rs7904163	-97947	-97946	152	189	0.339928	9.10357e-05	0.198233	0.0497518	0.127087	0.129652	0.0883968	0.000134695
ENSG00000151657	6564	1.03583	596.148	199.508	8.45657e-05	chr10_7752685_T_G_rs7907897	-13700	-13699	187	245	0.559353	2.6332e-05	-0.106294	0.0247733	0.0411959	0.0434753	0.0374246	0.00012048
ENSG00000165629	6571	1.04823	554.833	195.472	1.01349e-07	chr10_7808948_ATG_A_rs146102490;rs138675016	20770	20771	174	216	0.388489	8.85644e-09	-0.121468	0.0203352	9.999e-05	3.43437e-05	6.42674e-05	0.000134464
ENSG00000165632	6535	1.06447	514.048	192.517	0.0049817	chr10_7180123_C_CT_rs145590317;rs776429120	-638383	-638382	125	146	0.26259	0.00223802	0.0884754	0.028617	0.914509	0.914002	0.336315	0.000152364
ENSG00000107485	6267	1.05566	523.242	196.766	0.00298951	chr10_7740411_G_A_rs72781051	-314278	-314277	71	78	0.140288	0.00139192	-0.150079	0.0463768	0.775722	0.774108	0.301626	0.000145813
ENSG00000048740	5438	1.0388	458.116	198.819	0.00405527	chr10_11349302_G_A_rs7913529	343977	343978	92	101	0.181655	0.00208391	0.128057	0.0411266	0.838216	0.834944	0.31701	0.000158222
ENSG00000148429	5551	1.05946	466.323	192.706	0.000229363	chr10_11646636_G_A_rs2131264	34985	34986	27	28	0.0503597	6.11649e-05	0.340377	0.083333	0.0862914	0.0863906	0.0648592	0.000165476
ENSG00000134463	5555	1.05277	459.823	193.067	5.54873e-15	chr10_11805934_C_T_rs7075169	63551	63552	80	88	0.158273	2.01433e-17	0.66936	0.0725782	9.999e-05	6.0944e-13	3.18702e-12	0.000164488
ENSG00000148426	5648	1.04417	521.359	196.158	5.80748e-05	chr10_11825254_CT_C_rs34495907;rs397845382	-44391	-44390	110	127	0.771583	1.45551e-05	0.279008	0.0629639	0.0230977	0.0250604	0.0239112	0.00014134
ENSG00000151461	6020	1.04659	572.455	197.011	0.00296797	chr10_13005901_T_C_rs672808	963091	963092	74	81	0.854317	0.00139	0.0851151	0.0262986	0.807919	0.804575	0.309299	0.000129679
ENSG00000181192	6064	1.05801	517.632	192.964	4.17649e-06	chr10_12069785_A_C_rs7074304	830	831	196	256	0.460432	5.62135e-07	0.159872	0.0310416	0.00139986	0.0014745	0.00198489	0.000148434
ENSG00000065665	6024	1.04388	570.109	196.949	0.00267687	chr10_12053507_A_AAAAC_rs756852264	-76171	-76170	60	60	0.107914	0.00123277	0.248347	0.0758962	0.766923	0.769225	0.300153	0.000129142
ENSG00000165609	6013	1.04376	596.504	197.499	0.000295559	chr10_12616023_CTG_C_rs149102842;rs560530610	419878	419879	69	74	0.133094	0.000100555	-0.114322	0.0288755	0.144486	0.146725	0.0965953	0.00012338
ENSG00000151465	6013	1.04954	566.819	195.998	0.000971288	chr10_11327213_C_T_rs3847422	-868976	-868975	169	208	0.374101	0.000373023	-0.0740152	0.0204886	0.40146	0.39962	0.195373	0.000132148
ENSG00000183049	6255	1.04891	555.718	194.068	0.00104758	chr10_12349498_G_T_rs7475265	-50	-49	190	248	0.553957	0.000380734	0.136626	0.0378791	0.419658	0.417859	0.201369	0.000134526
ENSG00000151468	6322	1.04212	635.955	196.117	7.13663e-05	chr10_12902829_A_AC_rs11369051	-98885	-98884	51	52	0.906475	1.84278e-05	-0.294159	0.0672254	0.0369963	0.0382274	0.033647	0.00011515
ENSG00000123240	6283	1.0617	605.483	193.891	2.03483e-08	chr10_13102281_G_T_rs478911	2111	2112	188	231	0.415468	1.17543e-09	0.189493	0.0298582	9.999e-05	5.96917e-06	1.27336e-05	0.000128299
ENSG00000107537	6419	1.05396	649.326	197.073	9.63911e-08	chr10_13272711_C_T_rs4606378	-27354	-27353	114	128	0.230216	9.60204e-09	-0.193449	0.0324688	9.999e-05	3.62556e-05	6.75273e-05	0.000116904
ENSG00000086475	6361	1.04434	579.447	194.414	2.08236e-05	chr10_13312420_C_T_rs183233519	-35874	-35873	47	50	0.0899281	4.0323e-06	-0.27005	0.0571581	0.00829917	0.00967026	0.0106214	0.000127239
ENSG00000165626	6344	1.03591	639.788	199.068	9.90909e-05	chr10_13467083_G_A_rs4750365	-61932	-61931	168	209	0.624101	3.08955e-05	0.13394	0.0314992	0.0526947	0.0547488	0.0450715	0.000112291
ENSG00000165630	6292	1.02359	574.027	197.042	0.00192487	chr10_13793586_G_A_rs61833391	206620	206621	95	106	0.190647	0.000847106	0.103839	0.0307047	0.658434	0.659484	0.272914	0.000120424
ENSG00000239665	6317	1.03057	569.45	196.05	3.34366e-05	chr10_14011736_C_G_rs10906568	363530	363531	190	251	0.548561	7.64841e-06	0.215287	0.0470051	0.0136986	0.0164881	0.0167959	0.000124083
ENSG00000151474	6034	1.06336	521.675	195.794	6.41852e-27	chr10_14016020_T_G_rs17315399	-314905	-314904	196	268	0.517986	4.3926e-31	0.473939	0.0349716	9.999e-05	1.05995e-25	1.86272e-24	0.000149644
ENSG00000065809	6287	1.05356	518.687	196.777	0.000471619	chr10_14696028_A_G_rs2768738	147357	147358	191	239	0.429856	0.000167076	0.150582	0.0393395	0.19648	0.195969	0.119316	0.000146169
ENSG00000187522	5913	1.05248	401.235	190.744	0.000753201	chr10_15012577_A_G_rs11528664	174270	174271	217	275	0.505396	0.00022904	0.108658	0.0290191	0.241776	0.238516	0.137989	0.000188335
ENSG00000284024	5913	1.03284	425.75	194.292	0.000129484	chr10_14920865_A_G_rs10906777	82558	82559	30	31	0.0557554	3.3692e-05	-0.275851	0.0651948	0.0485951	0.0480609	0.0405412	0.000167136
ENSG00000152455	5811	1.06718	392.374	190.133	0.00101899	chr10_15112975_A_G_rs7072269	234154	234155	54	55	0.901079	0.00032029	-0.238221	0.0651926	0.30277	0.298935	0.161086	0.000201204
ENSG00000152457	5647	1.01977	403.579	194.92	0.00117265	chr10_15941046_T_C_rs4748214	986949	986950	117	136	0.244604	0.000446911	0.0938707	0.0263483	0.371763	0.367662	0.185205	0.000169216
ENSG00000152464	5443	1.06075	362.555	190.963	5.45071e-10	chr10_15099846_T_C_rs7897780	2514	2515	103	113	0.203237	1.1845e-11	0.205349	0.0287303	9.999e-05	7.53251e-08	2.1938e-07	0.000213646
ENSG00000152465	5387	1.04182	359.179	192.968	2.63922e-09	chr10_15154232_G_C_rs72776119	-14397	-14396	55	59	0.106115	9.69314e-11	-0.369941	0.0544946	9.999e-05	5.21166e-07	1.31736e-06	0.000203682
ENSG00000148468	5279	1.06892	342.915	190.149	3.25076e-12	chr10_15316363_A_G_rs12777464	-54927	-54926	168	211	0.379496	2.34797e-14	-0.370677	0.0454603	9.999e-05	2.61138e-10	1.02836e-09	0.000231398
ENSG00000077943	5002	1.06533	349.412	194.2	0.000871932	chr10_15124726_G_A_rs1326208	-595197	-595196	120	134	0.241007	0.000308983	-0.23234	0.0634138	0.238176	0.235028	0.136439	0.000224708
ENSG00000148481	5090	1.02173	327.731	193.8	0.00728418	chr10_14914516_G_A_rs1578643	-945983	-945982	124	139	0.25	0.00359928	0.111037	0.0377441	0.905409	0.905399	0.334206	0.000209671
ENSG00000165983	5036	1.02747	315.62	195.095	9.3546e-16	chr10_16435551_T_C_rs6602111	-1460	-1459	189	239	0.429856	3.69442e-18	0.268645	0.0283655	9.999e-05	1.32076e-13	7.46599e-13	0.000221696
ENSG00000148484	5431	1.04686	352.506	193.808	2.74325e-20	chr10_16834403_G_A_rs703059	16939	16940	205	271	0.48741	1.35781e-23	0.281902	0.0250935	9.999e-05	1.51108e-18	1.35074e-17	0.000210751
ENSG00000107611	5965	1.04496	378.493	192.682	0.000462972	chr10_17089525_A_T_rs12217785	-40287	-40286	171	213	0.616906	0.000139266	-0.171565	0.044272	0.147185	0.145495	0.0960058	0.000195153
ENSG00000107614	6111	1.04379	397.693	193.357	0.000108288	chr10_17141073_G_A_rs11254394	-60779	-60778	198	260	0.532374	2.61584e-05	0.144375	0.0336362	0.0333967	0.0360195	0.0320974	0.000185071
ENSG00000026025	6128	1.04915	387.877	191.931	1.42661e-10	chr10_17231338_AT_A_rs35359588;rs397845348	2059	2060	119	133	0.239209	2.72724e-12	0.225105	0.0304529	9.999e-05	2.38242e-08	7.47369e-08	0.000192869
ENSG00000229124	6126	1.07215	395.631	191.258	0.00124197	chr10_17030875_C_T_rs45525236	-199144	-199143	27	29	0.0521583	0.000421331	-0.246044	0.0687468	0.354765	0.354227	0.180901	0.000202475
ENSG00000234961	6134	1.03833	409.541	193.948	6.49037e-05	chr10_16352011_G_C_rs9663386	-882823	-882822	193	241	0.433453	1.48075e-05	-0.282966	0.0639152	0.0206979	0.0224439	0.0218052	0.000176732
ENSG00000148488	6221	1.04328	395.724	191.462	8.65417e-05	chr10_17502517_C_G_rs11597931	47921	47922	82	91	0.163669	1.83039e-05	0.295523	0.0675124	0.0265973	0.0285405	0.0265596	0.0001857
ENSG00000165996	6387	1.0734	400.599	190.158	0.000973768	chr10_17844886_T_C_rs71497220	227650	227651	62	69	0.124101	0.000303772	-0.28884	0.0787357	0.29657	0.289828	0.157925	0.000200695
ENSG00000136738	6438	1.05651	379.598	188.755	2.46883e-06	chr10_17643342_T_A_rs2251710	-810	-809	101	114	0.205036	2.2373e-07	-0.188452	0.0352863	0.00069993	0.000616166	0.000909578	0.000201494
ENSG00000148483	6609	1.05721	369.369	188.307	2.31644e-11	chr10_17732318_A_G_rs2764802	-19884	-19883	190	236	0.57554	1.88016e-13	-0.408323	0.0521784	9.999e-05	2.88277e-09	1.00029e-08	0.000207506
ENSG00000260314	6668	1.04777	383.368	190.746	6.06723e-05	chr10_17792083_T_TTTAA_.	-17266	-17265	172	206	0.370504	1.15842e-05	-0.159273	0.0355166	0.0156984	0.0188094	0.0187827	0.000194325
ENSG00000165995	7256	1.05443	352.259	189.413	0.000704126	chr10_18153706_C_T_rs61842440	-187222	-187221	38	39	0.0701439	0.000200881	-0.292038	0.0772746	0.19858	0.198211	0.120241	0.000215781
ENSG00000241058	7302	1.0484	326.539	188.979	0.00182274	chr10_18827082_T_G_rs12572254	175494	175495	205	270	0.485611	0.000614247	-0.121081	0.0348567	0.437156	0.425477	0.203729	0.000228573
ENSG00000165997	7263	1.05888	313.209	185.971	1.89707e-08	chr10_18544998_GGAT_G_rs67334960;rs398054161	-114434	-114433	85	90	0.161871	4.79987e-10	-0.288317	0.0443064	9.999e-05	2.85082e-06	6.4068e-06	0.000245926
ENSG00000120594	6798	1.05777	292.228	188.768	0.000230099	chr10_18824025_C_T_rs111818556	-992408	-992407	28	29	0.0521583	5.14186e-05	-0.380269	0.0921275	0.049895	0.0542013	0.0447276	0.000262707
ENSG00000078114	3939	1.05394	197.82	188.912	0.0129551	chr10_20435106_C_T_rs117268320	-739826	-739825	28	28	0.0503597	0.00632142	0.392629	0.142455	0.914809	0.916582	0.336891	0.00038362
ENSG00000078403	2855	1.04763	167.699	191.08	0.00531285	chr10_20851970_A_G_rs111787836	-682676	-682675	41	41	0.073741	0.00232311	0.157117	0.0510095	0.575242	0.569285	0.24746	0.000443954
ENSG00000136770	2465	1.03351	134.652	189.464	0.0136409	chr10_22974129_A_G_rs2927924	970398	970399	48	49	0.0881295	0.00680112	-0.159286	0.0583177	0.833817	0.834321	0.316844	0.000529419
ENSG00000148444	2343	1.0395	123.099	188.684	0.0171469	chr10_22559078_T_G_rs9787428	242689	242690	40	41	0.926259	0.00877429	0.14958	0.0565837	0.870313	0.8731	0.32646	0.000589905
ENSG00000168283	2342	1.05224	123.378	188.021	0.0024048	chr10_22519195_G_A_rs4747441	198095	198096	35	37	0.933453	0.000828837	0.131289	0.0387495	0.233377	0.234872	0.13638	0.00061183
ENSG00000150867	2758	1.04302	134.037	190.536	0.000965252	chr10_22606811_C_T_rs7099314	-107768	-107767	158	203	0.365108	0.00030483	-0.097365	0.0265478	0.111289	0.10899	0.0774572	0.000547663
ENSG00000148450	3315	1.02819	165.743	195.772	0.00699426	chr10_23012891_T_TC_rs775204406	-82689	-82688	35	35	0.0629496	0.00360059	-0.139984	0.0475855	0.681032	0.676422	0.277523	0.000423062
ENSG00000165312	3879	1.03533	235.466	196.555	1.54283e-05	chr10_23373179_C_T_rs7916466	-65897	-65896	106	117	0.210432	3.22048e-06	-0.197634	0.041393	0.00219978	0.00292842	0.00368041	0.000304512
ENSG00000120549	4484	1.03363	289.647	198.371	2.47463e-08	chr10_24382611_G_A_rs4418704	-83921	-83920	169	209	0.375899	2.26061e-09	-0.254819	0.0409203	9.999e-05	4.74326e-06	1.02582e-05	0.000246259
ENSG00000107863	4573	1.05226	282.684	193.926	0.000202677	chr10_24909293_G_A_rs10828721	307189	307190	155	195	0.350719	5.58589e-05	0.0982895	0.0239315	0.0456954	0.0468392	0.0397268	0.000267129
ENSG00000099256	5123	1.06387	331.528	193.873	4.82856e-05	chr10_24958544_A_G_rs274302	5937	5938	105	119	0.214029	1.04427e-05	0.220938	0.0490048	0.00979902	0.0118533	0.0126324	0.000235808
ENSG00000185875	5293	1.06085	332.241	195.632	0.000133304	chr10_25134139_A_AT_rs552916935;rs143931387	117526	117527	123	142	0.255396	3.70789e-05	0.127091	0.0302031	0.030297	0.0348697	0.0312344	0.000233204
ENSG00000077420	6779	1.05605	269.596	191.593	0.00169589	chr10_25443644_C_T_rs1329247	-994698	-994697	149	171	0.692446	0.000615095	-0.166434	0.0479183	0.351065	0.340725	0.175971	0.000283299
ENSG00000148459	6756	1.02786	273.143	194.543	0.00137476	chr10_26497062_G_T_rs12781142	-200640	-200639	88	97	0.17446	0.000530644	-0.230806	0.0656661	0.305669	0.300386	0.161683	0.00025648
ENSG00000136754	6458	1.02363	238.692	192.431	0.000781372	chr10_26765446_C_T_rs7915128	-95526	-95525	183	230	0.413669	0.000254823	-0.128172	0.0344934	0.163984	0.161763	0.10401	0.000289603
ENSG00000107890	5626	1.05815	226.88	188.105	5.47832e-05	chr10_27113486_C_T_rs11015541	13000	13001	73	77	0.138489	8.89202e-06	-0.177276	0.0389998	0.00859914	0.0093279	0.0102935	0.000338741
ENSG00000136758	5605	1.06291	242.961	190.369	0.00168348	chr10_27184306_G_A_rs788219	29921	29922	75	78	0.140288	0.000585501	0.0843516	0.0241889	0.312869	0.306921	0.164045	0.000320829
ENSG00000120539	5603	1.04468	260.232	194.419	1.78424e-15	chr10_27110188_T_C_rs7477806	-44637	-44636	169	197	0.645683	6.88568e-18	-0.349259	0.0372343	9.999e-05	1.28031e-13	7.25321e-13	0.000283576
ENSG00000107897	5687	1.06313	229.753	188.441	0.00756435	chr10_26676349_T_C_rs189152599	-564449	-564448	33	33	0.0593525	0.00329702	0.16242	0.0546879	0.809019	0.808121	0.3103	0.000339489
ENSG00000099246	5658	1.05706	249.873	188.711	0.000156811	chr10_27831068_G_A_rs61843170	326755	326756	34	36	0.0647482	3.24048e-05	-0.181351	0.042765	0.0289971	0.0311359	0.0285229	0.000306576
ENSG00000150051	5535	1.059	236.089	189.567	4.40327e-05	chr10_27584096_A_T_rs10829282	-161724	-161723	202	270	0.485611	7.42091e-06	-0.177697	0.0387395	0.00619938	0.0076961	0.00870472	0.000326359
ENSG00000150054	6130	1.06654	338.749	188.934	0.000116919	chr10_28391635_C_T_rs75830316	88570	88571	68	73	0.131295	2.30552e-05	-0.191241	0.0442434	0.0267973	0.0303978	0.0280006	0.000232613
ENSG00000254635	6253	1.0375	390.047	194.301	3.0484e-21	chr10_28500895_T_C_rs6481526	-31849	-31848	187	244	0.561151	1.17633e-24	-0.326735	0.0282437	9.999e-05	2.4883e-19	2.43951e-18	0.000185088
ENSG00000095787	6254	1.07215	353.64	189.293	0.00594637	chr10_28637410_G_GA_rs9335823	104096	104097	87	99	0.821942	0.00253138	-0.0720065	0.0235823	0.863914	0.863685	0.324112	0.000226511
ENSG00000095739	6246	1.05618	388.192	193.848	1.69531e-10	chr10_28985100_G_A_rs2783594	307578	307579	155	192	0.345324	4.27493e-12	0.392266	0.0536058	9.999e-05	2.53564e-08	7.92548e-08	0.00019684
ENSG00000197321	6644	1.06948	496.367	196.299	0.000339948	chr10_29581095_A_G_rs9664986	-154710	-154709	79	84	0.151079	0.00011249	0.176923	0.0450142	0.129987	0.132688	0.0898852	0.000160135
ENSG00000165757	6288	1.04501	415.647	194.723	8.69185e-08	chr10_30048530_T_C_rs2505085	-11057	-11056	65	70	0.874101	6.93425e-09	0.25726	0.0427392	9.999e-05	2.23548e-05	4.32421e-05	0.000177737
ENSG00000259994	5739	1.05682	374.137	196.982	2.09431e-06	chr10_30339397_G_C_rs2254837	33330	33331	85	93	0.832734	3.31068e-07	0.294061	0.0559021	0.00029997	0.000508815	0.000763099	0.000204626
ENSG00000107951	5609	1.04895	338.595	194.474	1.45086e-08	chr10_30307103_G_A_rs10826780	-42176	-42175	187	238	0.571942	8.38297e-10	0.153129	0.0238986	9.999e-05	2.64322e-06	5.9662e-06	0.000220808
ENSG00000107968	5378	1.04634	361.147	198.809	0.000981891	chr10_30492268_T_G_rs2767634	58246	58247	79	87	0.156475	0.000415716	-0.171308	0.0478152	0.280472	0.277832	0.153166	0.000205384
ENSG00000183621	4252	1.02173	228.046	193.372	5.94216e-06	chr10_31006052_T_C_rs1690627	-25886	-25885	164	201	0.361511	8.73585e-07	0.162303	0.0320927	0.00109989	0.00116226	0.00160509	0.00030131
ENSG00000237036	4592	1.04982	216.808	189.343	0.00147961	chr10_31551090_C_G_rs1314032	232059	232060	50	51	0.0917266	0.000485091	0.239418	0.0676339	0.251975	0.252896	0.143981	0.000345709
ENSG00000148516	4590	1.03207	222.325	191.235	0.000299819	chr10_32189513_T_G_rs2998065	870296	870297	194	245	0.559353	7.86247e-05	0.0690673	0.0171743	0.0563944	0.0582869	0.0474924	0.00031926
ENSG00000165322	4332	1.0419	123.561	185.786	0.00596117	chr10_31104833_G_GT_rs555530586;rs138529235	-823982	-823981	35	36	0.0647482	0.00231058	-0.160062	0.0519375	0.512149	0.50248	0.228393	0.00059204
ENSG00000170759	4275	1.0405	130.508	186.124	0.00016868	chr10_31455828_C_T_rs138102133	-600598	-600597	33	34	0.0611511	3.11926e-05	0.188741	0.0444111	0.0158984	0.0183295	0.0183995	0.000558145
ENSG00000120616	4889	1.06176	162.021	185.52	0.00472923	chr10_32414879_C_G_rs7076129	67720	67721	61	62	0.111511	0.0017334	0.127928	0.0403556	0.516148	0.507185	0.229744	0.000479406
ENSG00000216937	5349	1.08134	185.446	182.835	3.02827e-06	chr10_32457639_T_C_rs3006728	-85662	-85661	84	94	0.169065	1.83646e-07	0.340345	0.0632514	0.00019998	0.000294529	0.000462112	0.000443517
ENSG00000150093	5786	1.05658	260.443	190.46	2.17641e-07	chr10_32980469_A_C_rs60724454	22238	22239	63	67	0.120504	1.40567e-08	0.228144	0.0387625	9.999e-05	3.1798e-05	5.98287e-05	0.000293714
ENSG00000099250	5363	1.04807	271.725	191.416	0.000849911	chr10_33807784_A_G_rs2777530	473116	473117	151	170	0.694245	0.00027092	0.130943	0.0353958	0.188081	0.187755	0.115967	0.0002744
ENSG00000148498	3599	1.04388	210.288	195.172	8.53672e-08	chr10_34829348_G_A_rs7911088	14051	14052	147	176	0.683453	7.06598e-09	-0.177435	0.029495	9.999e-05	1.09036e-05	2.20836e-05	0.000350052
ENSG00000108094	3709	1.01982	191.337	196.811	0.0024375	chr10_34966937_A_G_rs10764019	-123427	-123426	69	72	0.129496	0.00110281	0.102186	0.0309181	0.374363	0.363548	0.183862	0.000356937
ENSG00000095794	3920	1.07475	191.882	192.228	0.00375592	chr10_34952972_G_A_rs79112864	-242156	-242155	33	35	0.0629496	0.00159537	0.198585	0.0621523	0.483952	0.478979	0.221017	0.000420557
ENSG00000108100	4012	1.04034	205.377	196.62	0.000118064	chr10_35275750_G_A_rs12784837	-60760	-60759	124	142	0.255396	3.37311e-05	-0.124544	0.0294367	0.0167983	0.0202575	0.0199816	0.000354553
ENSG00000177283	4436	1.03215	228.528	196.497	0.00223521	chr10_36361760_C_T_rs55674228	719463	719464	36	37	0.0665468	0.000989165	0.241729	0.0724413	0.391461	0.384797	0.190542	0.000310678
ENSG00000198105	5074	1.01499	62.0907	181.507	0.00100024	chr10_37796949_G_GT_rs367761378;rs34510209	-60662	-60661	52	53	0.0953237	0.000225211	0.16294	0.0434639	0.0555944	0.057413	0.046958	0.00108258
ENSG00000175395	4843	1.02486	56.9752	183.238	1.80722e-06	chr10_38815681_TTTTCA_T_rs72472233	839033	839034	195	250	0.44964	1.001e-07	0.132584	0.0240931	9.999e-05	8.10989e-05	0.000141941	0.00121721
ENSG00000189180	4949	1.0104	57.1239	186.262	0.00577355	chr10_37855330_G_A_rs1148292	-155357	-155356	30	31	0.0557554	0.00225229	0.170962	0.055332	0.281872	0.276954	0.152778	0.00115944
ENSG00000075407	5042	1.02277	51.2881	183.634	4.95947e-05	chr10_38641108_A_T_rs4253994	546770	546771	195	243	0.56295	6.11502e-06	0.0979655	0.0211544	0.00159984	0.00219617	0.00284597	0.00134322
ENSG00000283930	5042	1.01882	48.2718	181.82	0.00185428	chr10_37249242_T_C_rs1200815	-845127	-845126	185	220	0.604317	0.000489308	0.215968	0.0610511	0.0811919	0.0812162	0.0619235	0.00140933
ENSG00000196693	4303	1.03099	122.837	182.786	4.36893e-12	chr10_42590065_G_C_rs210284	-48489	-48488	172	206	0.370504	1.02655e-14	-0.284248	0.034319	9.999e-05	2.73309e-10	1.07384e-09	0.000575789
ENSG00000165733	4487	1.0453	144.492	185.429	0.00273013	chr10_42955982_T_C_rs3128734	173186	173187	134	157	0.282374	0.000888477	0.0502005	0.0149048	0.308869	0.305429	0.163512	0.000511587
ENSG00000165731	4987	1.05162	166.399	183.786	0.000416323	chr10_42793502_T_C_rs787799	-283568	-283567	78	89	0.160072	8.41583e-05	-0.318245	0.0794743	0.0545945	0.0569772	0.0466459	0.000452863
ENSG00000169826	5054	1.02288	173.725	188.454	4.12676e-05	chr10_42691273_A_C_rs12256401	-447173	-447172	38	39	0.0701439	6.45112e-06	-0.25039	0.0542106	0.00479952	0.0063181	0.00731917	0.000396943
ENSG00000198915	5300	1.0524	157.088	181.129	6.62428e-05	chr10_43291748_G_A_rs150638162	62008	62009	58	61	0.109712	7.5641e-06	0.461685	0.100747	0.00609939	0.00796459	0.00896522	0.000480813
ENSG00000169813	5534	1.0611	193.167	185.884	0.00180328	chr10_43992295_G_A_rs141975006	583128	583129	51	54	0.0971223	0.00054578	-0.105048	0.0299541	0.273973	0.267273	0.149385	0.000401348
ENSG00000243660	5551	1.06982	190.866	184.381	0.0125826	chr10_43446632_G_A_rs12355127	9520	9521	65	70	0.125899	0.00551007	0.176061	0.0628267	0.89801	0.899472	0.332637	0.000416754
ENSG00000198298	5724	1.05396	225.918	189.409	0.000136227	chr10_44510526_G_A_rs74926771	904087	904088	82	92	0.165468	2.83311e-05	-0.219433	0.0513524	0.0217978	0.024523	0.0234634	0.000335937
ENSG00000169740	5785	1.05627	213.375	187.114	0.000508216	chr10_43642644_C_T_rs113424328	-6238	-6237	44	45	0.0809353	0.000123859	-0.198009	0.0506988	0.0855914	0.0883728	0.0659816	0.000358152
ENSG00000229116	5397	1.05076	214.613	188.416	0.00135459	chr10_44643564_A_C_rs4306259	349565	349566	130	145	0.260791	0.00042267	0.188028	0.0525494	0.233877	0.231038	0.134714	0.000350235
ENSG00000287901	5440	1.05623	218.119	189.963	5.9927e-05	chr10_44555623_C_T_rs72795073	245402	245403	130	142	0.255396	1.09498e-05	0.203793	0.0453122	0.00789921	0.00992636	0.0108634	0.000350326
ENSG00000107562	5673	1.08672	187.046	181.645	0.00101247	chr10_44556599_A_G_rs11239130	171501	171502	150	175	0.314748	0.000229897	0.115479	0.0308489	0.141886	0.143159	0.0949006	0.000446542
ENSG00000107551	5051	1.07838	156.619	181.701	0.00558926	chr10_44649323_AG_A_rs76165623	-310480	-310479	50	58	0.104317	0.00190385	0.1813	0.0577123	0.558144	0.548994	0.241978	0.000520645
ENSG00000165507	5024	1.06362	163.14	185.217	0.00387048	chr10_44371698_A_G_rs1029153	-607112	-607111	144	166	0.298561	0.00134768	0.161473	0.0497497	0.444356	0.438338	0.207911	0.000478752
ENSG00000165511	4958	1.06336	153.279	182.695	9.89251e-05	chr10_44995923_T_C_rs2297492	-4966	-4965	43	44	0.0791367	1.35889e-05	-0.286262	0.0643676	0.00959904	0.0112218	0.0120489	0.000509138
ENSG00000165512	4958	1.07072	155.149	183.421	0.000393405	chr10_45078197_G_A_rs11239352	77273	77274	162	195	0.350719	7.72285e-05	-0.0720323	0.0178914	0.0427957	0.0470515	0.0398523	0.000514017
ENSG00000012779	4682	1.05392	178.625	187.127	0.000940608	chr10_44935912_G_C_rs72780643	-438305	-438304	112	134	0.241007	0.000260209	-0.141234	0.0380662	0.134087	0.136961	0.0919956	0.000424806
ENSG00000165406	3914	1.06263	154.997	184.866	4.57356e-09	chr10_45433463_C_G_rs7099874	-161444	-161443	144	166	0.701439	7.43102e-11	-0.212978	0.0311619	9.999e-05	2.84131e-07	7.54372e-07	0.000502404
ENSG00000172671	3681	1.05741	154.894	186.397	0.000108671	chr10_45433463_C_G_rs7099874	-239300	-239299	144	166	0.701439	1.85557e-05	0.113006	0.0258353	0.0113989	0.0128729	0.0135679	0.000494999
ENSG00000172661	3559	1.04932	150.744	186.425	5.17831e-11	chr10_45806416_T_G_rs527564135	79149	79150	51	54	0.0971223	3.79254e-13	-0.410529	0.0532251	9.999e-05	3.04242e-09	1.05427e-08	0.000496411
ENSG00000188234	3344	1.03353	153.407	189.795	1.30821e-15	chr10_45876306_AT_A_.	28805	28806	196	255	0.458633	1.89441e-18	-0.368013	0.0384635	9.999e-05	7.42269e-14	4.30905e-13	0.000464742
ENSG00000265354	3053	1.04368	129.427	186.375	0.00632335	chr10_46035886_A_G_rs7094791	63396	63397	168	194	0.348921	0.00252087	0.0641999	0.0210167	0.545045	0.539841	0.239517	0.00056831
ENSG00000289092	3023	1.02782	134.751	189.924	0.00120919	chr10_46095197_C_G_rs12777595	87615	87616	78	85	0.152878	0.000389467	-0.260086	0.0722328	0.140886	0.141186	0.0939908	0.000519717
ENSG00000266412	3003	1.04397	132.858	188.926	0.000443266	chr10_45922153_C_A_.	-108471	-108470	142	160	0.28777	0.0001134	0.113997	0.0290193	0.0456954	0.0495228	0.0415302	0.000554116
ENSG00000204176	2267	1.03767	175.254	190.852	0.00083057	chr10_47322104_G_A_rs3758496	742975	742976	86	93	0.167266	0.000258176	-0.248884	0.0670425	0.123588	0.123825	0.0853083	0.000412075
ENSG00000204179	1974	1.044	160.13	191.352	9.33554e-06	chr10_46898893_T_C_rs61846368	-12504	-12503	166	221	0.397482	1.30584e-06	-0.283829	0.0570915	0.00069993	0.00110073	0.00153044	0.000459825
ENSG00000266524	1295	1.0226	126.217	191.307	0.00715963	chr10_47236771_C_G_rs7080965	-63427	-63426	199	266	0.478417	0.00331892	0.150401	0.0506769	0.590441	0.586104	0.252377	0.000545802
ENSG00000204172	1591	1.05989	123.648	187.951	4.43228e-37	chr10_47497158_C_T_.	-26481	-26480	83	91	0.163669	1.2506e-44	-0.911129	0.0515333	9.999e-05	4.73865e-37	1.99049e-35	0.000624613
ENSG00000254929	1683	1.0539	134.02	187.925	1.72156e-16	chr10_47497158_C_T_.	-56357	-56356	83	91	0.163669	1.1032e-19	-0.782775	0.0784616	9.999e-05	4.14785e-15	2.73001e-14	0.000566086
ENSG00000277758	2261	1.05318	177.081	189.96	0.00293339	chr10_47333135_G_A_rs7089288	-430458	-430457	178	213	0.616906	0.00111568	0.206323	0.0624912	0.390261	0.380107	0.189187	0.000427547
ENSG00000289444	2977	1.06196	194.529	189.089	1.0026e-09	chr10_47647724_C_T_rs148322586	-492726	-492725	29	29	0.0521583	1.95078e-11	0.772588	0.109381	9.999e-05	7.28683e-08	2.12824e-07	0.000399554
ENSG00000107643	3215	1.04984	175.252	189.902	0.00117047	chr10_48543955_C_T_rs138824078	119435	119436	44	45	0.0809353	0.00037441	-0.188019	0.0520613	0.168683	0.167365	0.106637	0.000427678
ENSG00000128805	3543	1.06191	175.916	187.503	0.000134359	chr10_48647585_GTA_G_rs79663861;rs57000482	42511	42512	202	270	0.514389	2.53656e-05	-0.156852	0.0364802	0.0142986	0.0180225	0.0181442	0.00044175
ENSG00000128815	3696	1.05112	215.556	193.952	0.00074588	chr10_48817351_G_A_rs7097397	132477	132478	156	186	0.334532	0.000255319	0.111096	0.0299022	0.130987	0.132064	0.0895914	0.000349091
ENSG00000165633	4249	1.03997	234.921	194.496	0.00479269	chr10_49647322_C_G_rs7094248	531799	531800	200	267	0.480216	0.00225422	-0.0828621	0.0268207	0.666833	0.660412	0.273174	0.000309621
ENSG00000204161	4336	1.05708	222.23	189.765	0.000955203	chr10_48721851_T_C_rs75164575	-466541	-466540	56	59	0.106115	0.000292644	-0.253246	0.0688434	0.171983	0.170303	0.108096	0.000344721
ENSG00000225830	4539	1.05741	211.034	188.682	1.65934e-09	chr10_49432226_T_C_rs10857493	-106805	-106804	146	164	0.294964	3.40437e-11	-0.215898	0.0309813	9.999e-05	1.45461e-07	4.04712e-07	0.00036336
ENSG00000227345	4019	1.03115	181.505	192.744	0.000977532	chr10_50451911_T_C_rs17438963	509883	509884	31	32	0.057554	0.000335138	0.191332	0.0525381	0.155884	0.151864	0.0990821	0.00038992
ENSG00000204152	4019	1.05819	167.332	186.884	3.63502e-05	chr10_49840981_A_G_rs3793805	-101073	-101072	188	241	0.433453	5.05903e-06	-0.13887	0.0297125	0.00359964	0.00439252	0.00528521	0.000459294
ENSG00000178440	4019	1.07368	161.157	184.085	0.00201758	chr10_50521029_C_T_rs61858068	578972	578973	101	112	0.201439	0.000587892	-0.235062	0.0674293	0.248575	0.246091	0.141056	0.000499147
ENSG00000204149	4036	1.06426	169.701	186.59	3.55953e-17	chr10_49973748_A_G_rs200068736	-14659	-14658	152	179	0.321942	1.19681e-20	-0.304616	0.0295989	9.999e-05	7.16234e-16	5.0623e-15	0.000461118
ENSG00000099290	3933	1.05201	167.345	187.913	1.92e-10	chr10_50072680_G_A_rs11003664	4725	4726	108	119	0.214029	2.28957e-12	-0.238921	0.0321966	9.999e-05	1.28035e-08	4.14484e-08	0.000450828
ENSG00000226200	3862	1.04243	192.91	190.361	1.67594e-05	chr10_50605781_C_G_rs11006281	-17686	-17685	178	228	0.589928	2.45843e-06	-0.157277	0.0325348	0.00129987	0.00248449	0.00317578	0.00037989
ENSG00000198964	3862	1.04999	204.892	192.415	0.00116673	chr10_51413358_TTTTG_T_rs140559829;rs367807585	789401	789402	164	202	0.363309	0.000407601	0.102538	0.0285769	0.192981	0.19321	0.118204	0.000366
ENSG00000204147	3847	1.06106	187.971	187.76	4.6981e-13	chr10_50739543_C_G_rs10994247	-394	-393	115	137	0.753597	1.54688e-15	-0.338053	0.0394318	9.999e-05	2.09138e-11	9.2197e-11	0.00041239
ENSG00000185532	4697	1.03313	247.541	193.312	0.000348275	chr10_51978172_GTTATTCCAGCACCAT_G_rs140019038;rs368501943	903867	903868	63	66	0.118705	0.000102385	0.231323	0.058496	0.0718928	0.0750382	0.0581691	0.000287692
ENSG00000177613	4739	1.05503	281.633	193.141	0.00284374	chr10_52686734_G_A_rs10824767	987138	987139	186	231	0.584532	0.00118314	-0.0624195	0.0190052	0.534747	0.526024	0.235551	0.000270364
ENSG00000151151	5017	1.04351	184.782	194.208	0.001228	chr10_58451910_TA_T_rs34246150;rs398013637	184015	184016	165	210	0.622302	0.000460234	-0.0877169	0.0246774	0.187881	0.18641	0.115293	0.000397908
ENSG00000122873	5022	1.03589	187.591	195.248	0.000364966	chr10_58205753_G_A_rs4405261	-67634	-67633	97	104	0.18705	0.000117034	-0.107871	0.0275165	0.0585941	0.0591525	0.0480915	0.000382875
ENSG00000072401	5096	1.04609	198.199	195.704	0.00115266	chr10_58257842_A_G_rs79735330	-77165	-77164	28	29	0.0521583	0.000449915	-0.271028	0.0761138	0.188881	0.186627	0.115363	0.000373909
ENSG00000108064	5209	1.05758	181.525	190.131	0.00110593	chr10_58397851_C_T_rs7089827	12416	12417	44	45	0.0809353	0.000352935	0.18433	0.0508125	0.160784	0.161317	0.103782	0.000422624
ENSG00000122870	5103	1.06096	191.758	192.107	8.64316e-05	chr10_58410120_G_T_rs11817790	-102753	-102752	150	179	0.321942	1.88788e-05	0.0982934	0.0224928	0.0110989	0.0124615	0.0131935	0.000404125
ENSG00000148541	4295	1.03122	254.445	196.315	0.00295405	chr10_59549577_G_GCTATTA_rs113730139	187027	187028	56	60	0.107914	0.00135556	0.167939	0.0517695	0.514349	0.514164	0.231713	0.000278227
ENSG00000165449	4410	1.05378	216.491	190.293	3.89791e-05	chr10_59570330_G_C_rs11006580	-139521	-139520	103	119	0.214029	6.68245e-06	0.232883	0.0505077	0.00659934	0.00634831	0.00734922	0.000350374
ENSG00000108091	4653	1.0522	233.378	192.069	0.00158789	chr10_60206997_C_T_rs4948398	300440	300441	201	251	0.548561	0.000578358	-0.10213	0.0292582	0.289571	0.28621	0.156383	0.000323484
ENSG00000151150	4578	1.04959	221.793	192.256	3.00199e-17	chr10_60553483_T_C_rs7085315	470796	470797	196	243	0.56295	3.57819e-20	-0.433642	0.0427797	9.999e-05	1.2911e-15	8.94193e-15	0.000337706
ENSG00000170312	4437	1.06059	183.899	188.652	0.00619185	chr10_60357830_C_T_rs78880049	-420649	-420648	35	40	0.0719425	0.00261159	-0.241711	0.079415	0.661934	0.656658	0.272181	0.000420933
ENSG00000072422	4349	1.04987	189.612	187.086	0.00649123	chr10_59956078_A_G_rs12784462	-988108	-988107	175	216	0.388489	0.00265128	-0.122073	0.0401697	0.69963	0.690191	0.28072	0.000395335
ENSG00000196932	4025	1.0405	182.524	189.856	0.00245194	chr10_60845555_TAATC_T_rs67183979	-607827	-607826	99	107	0.192446	0.000899128	0.163749	0.0486678	0.347165	0.341956	0.176307	0.000399124
ENSG00000150347	3786	1.07544	193.42	188.665	0.00117819	chr10_62656216_G_A_rs117615414	754516	754517	28	28	0.0503597	0.000360947	0.204209	0.0563876	0.176782	0.175626	0.110448	0.000418051
ENSG00000182010	4343	1.06289	207.316	188.444	0.0020805	chr10_61925855_A_G_rs2893882	-342990	-342989	75	81	0.854317	0.00070664	-0.22867	0.0665922	0.331967	0.32134	0.168897	0.00037595
ENSG00000138311	4376	1.04773	212.607	191.323	0.000183481	chr10_62209552_C_T_rs7099161	-164818	-164817	118	131	0.764389	4.41841e-05	0.225866	0.0542295	0.030497	0.0320838	0.0291894	0.000350321
ENSG00000181915	4080	1.0442	218.521	193.541	2.56981e-15	chr10_62805132_G_T_rs2236295	411	412	194	247	0.444245	8.91305e-18	-0.190122	0.0203507	9.999e-05	1.58319e-13	8.9008e-13	0.000337199
ENSG00000122877	4089	1.05991	215.282	191.346	0.00270754	chr10_61871226_G_A_rs117813734	-945141	-945140	37	39	0.0701439	0.00105854	0.280112	0.0844457	0.421558	0.413354	0.200025	0.000358858
ENSG00000148572	4474	1.06897	180.684	189.388	1.50955e-09	chr10_63387659_G_A_rs10995527	254330	254331	201	257	0.46223	3.30497e-11	-0.258769	0.0371064	9.999e-05	9.32762e-08	2.68333e-07	0.000439146
ENSG00000171988	4426	1.07941	165.948	185.541	0.00273922	chr10_63605976_G_C_rs12779973	429420	429421	141	155	0.278777	0.000895295	0.0989566	0.0294	0.331667	0.328642	0.171826	0.000492858
ENSG00000272767	3868	1.04866	158.683	189.703	0.00280549	chr10_64058857_A_T_rs75199536	593627	593628	35	35	0.0629496	0.00104995	-0.492192	0.148275	0.347465	0.336744	0.174647	0.000470644
ENSG00000165476	3834	1.02583	162.927	194.048	0.000422676	chr10_63611137_C_A_rs72838794	89735	89736	148	166	0.298561	0.00013225	-0.118229	0.0304035	0.059994	0.0614061	0.0496114	0.000427199
ENSG00000108176	4412	1.02869	154.795	189.515	0.0016998	chr10_68256921_G_C_rs10998036	418732	418733	104	115	0.206835	0.000575502	-0.271794	0.0778321	0.219478	0.219688	0.129721	0.000453677
ENSG00000096717	4322	1.04992	146.942	187.59	0.00396997	chr10_68218488_C_CT_rs58369549;rs397731367	333831	333832	159	197	0.354317	0.00149101	0.083749	0.0260455	0.424558	0.41856	0.201562	0.000510173
ENSG00000148634	4381	1.06847	145.708	186.946	2.91042e-06	chr10_68177964_G_A_rs10509299	102680	102681	140	164	0.294964	2.38703e-07	0.150807	0.0283076	0.00029997	0.000241722	0.000386417	0.000543702
ENSG00000138347	4401	1.03452	145.007	188.002	0.00112763	chr10_67144897_G_A_rs79757872	-961223	-961222	27	29	0.0521583	0.000334322	-0.273786	0.0751655	0.136086	0.139494	0.0932099	0.000493172
ENSG00000096746	4509	1.05485	176.791	189.038	0.00383126	chr10_68632852_AG_A_rs202104513	300729	300730	34	34	0.0611511	0.00149065	0.19091	0.0593708	0.479052	0.466486	0.217035	0.000430404
ENSG00000108187	4507	1.03208	184.339	191.738	0.000658993	chr10_68276080_C_T_rs61854831	-56849	-56848	85	92	0.165468	0.000203199	0.21884	0.0579526	0.10299	0.105377	0.0754743	0.000385039
ENSG00000204130	4673	1.05253	201.131	190.24	0.000896085	chr10_68416235_C_T_rs61855088	8957	8958	44	47	0.0845324	0.000276089	0.149981	0.0405981	0.150085	0.147025	0.0967358	0.000375709
ENSG00000138346	4881	1.04383	215.57	191.929	3.46875e-16	chr10_68496054_T_A_rs10998228	24080	24081	41	45	0.0809353	6.05569e-19	-0.691085	0.0710073	9.999e-05	1.95051e-14	1.19972e-13	0.000341426
ENSG00000122912	5008	1.05676	217.872	190.096	3.14736e-07	chr10_68515509_C_T_rs67672804	-12015	-12014	186	230	0.413669	2.11468e-08	-0.168611	0.0290332	9.999e-05	3.88134e-05	7.17738e-05	0.000351278
ENSG00000060339	5383	1.05926	269.867	190.471	0.000817612	chr10_69495991_T_C_rs1864589	774751	774752	118	139	0.25	0.000249816	-0.0926374	0.0248948	0.178082	0.175883	0.110524	0.000285738
ENSG00000107625	5725	1.03552	375.562	195.429	0.00218897	chr10_69381658_A_G_rs10998753	480342	480343	86	94	0.169065	0.000935083	-0.124988	0.0372737	0.551745	0.544438	0.24075	0.000191054
ENSG00000165732	5778	1.04924	403.666	196.065	0.00302792	chr10_68758555_A_C_rs2490170	-197616	-197615	129	149	0.732014	0.00138473	0.0738324	0.0228045	0.691231	0.687158	0.279917	0.000185377
ENSG00000198954	5822	1.04946	411.055	196.324	0.00287978	chr10_69495907_A_G_rs1864588	507103	507104	58	64	0.115108	0.00131681	0.161983	0.049801	0.678432	0.675057	0.277238	0.000182171
ENSG00000122862	5854	1.02755	436.906	199.088	3.52565e-05	chr10_69045848_G_T_rs12780588	-42256	-42255	74	83	0.149281	9.53626e-06	0.204237	0.0450908	0.0114989	0.0134638	0.0141216	0.000160198
ENSG00000122958	5873	1.04162	397.838	193.291	2.33357e-05	chr10_69603866_C_T_rs10998874	480353	480354	61	64	0.115108	4.32006e-06	0.1917	0.0407074	0.00709929	0.00746861	0.00848643	0.000183776
ENSG00000156502	5759	1.024	436.27	198.517	3.20358e-08	chr10_69117472_T_C_rs10998581	-62763	-62762	168	208	0.625899	3.07928e-09	0.138594	0.0224612	9.999e-05	1.05778e-05	2.14658e-05	0.00015865
ENSG00000156515	5602	1.04618	407.528	193.985	0.000862178	chr10_69384946_G_A_rs749105	66098	66099	132	160	0.71223	0.000302617	0.117337	0.0319763	0.277272	0.275656	0.152321	0.000181926
ENSG00000075073	5725	1.05551	420.665	194.038	2.15538e-08	chr10_69410354_T_TA_rs557257524;rs79989335	1071	1072	88	100	0.179856	1.27565e-09	-0.39173	0.0618691	9.999e-05	4.64463e-06	1.0066e-05	0.000181283
ENSG00000099282	5696	1.03682	451.715	198.073	6.87823e-12	chr10_69512378_A_G_rs10509313	60912	60913	99	108	0.194245	1.82e-13	0.363603	0.046433	9.999e-05	1.48634e-09	5.32554e-09	0.000159489
ENSG00000287306	5612	1.0506	437.8	194.723	1.10425e-18	chr10_69512262_C_T_rs972570	2095	2096	204	268	0.517986	1.2968e-21	-0.43459	0.0409865	9.999e-05	7.9376e-17	6.16706e-16	0.000171635
ENSG00000171224	5715	1.04093	459.36	195.709	0.000740525	chr10_69634585_G_A_rs1466430	4337	4338	145	176	0.316547	0.000269991	0.231471	0.0625547	0.267873	0.270181	0.150314	0.000158828
ENSG00000197467	6064	1.0452	518.506	196.418	0.00194022	chr10_69778536_C_T_rs4746003	-23397	-23396	127	143	0.257194	0.000838698	0.219399	0.0648198	0.620438	0.61529	0.260828	0.000142566
ENSG00000099284	6223	1.05135	547.274	195.96	0.00168921	chr10_70012127_T_TTTAC_rs144876330;rs60006568	-40720	-40719	132	152	0.273381	0.000704957	-0.168833	0.0491571	0.586941	0.580727	0.250892	0.000137616
ENSG00000042286	6343	1.04089	549.682	195.616	0.00292481	chr10_70292244_G_A_rs7921799	159418	159419	146	164	0.294964	0.00131365	-0.0761547	0.0234082	0.790821	0.787947	0.305128	0.000132717
ENSG00000156521	6352	1.04091	573.618	197.298	0.000153822	chr10_71016788_ATATATATAAT_A_rs796263005	870087	870088	31	34	0.0611511	4.71454e-05	0.31623	0.0762174	0.0712929	0.0750591	0.0581767	0.00012719
ENSG00000079332	6358	1.03627	588.4	197.957	5.55333e-12	chr10_70151258_C_T_rs2394643	-10658	-10657	191	231	0.415468	1.40037e-13	0.25531	0.0324308	9.999e-05	1.5834e-09	5.64588e-09	0.000122234
ENSG00000180817	6265	1.03491	573.095	197.556	3.55538e-08	chr10_70232863_G_C_rs7089806	-567	-566	110	118	0.78777	3.17903e-09	0.28419	0.0461013	9.999e-05	1.37657e-05	2.74394e-05	0.000124968
ENSG00000172731	6353	1.02096	534.218	194.691	0.00197276	chr10_69517573_G_C_rs7085784	-865053	-865052	34	36	0.0647482	0.000810501	0.218741	0.0644378	0.648935	0.64299	0.268548	0.000128323
ENSG00000148730	6326	1.062	551.03	194.519	0.00793252	chr10_71057437_T_C_rs10740362	653291	653292	144	173	0.688849	0.00404172	0.0602078	0.0207301	0.983302	0.98577	0.353176	0.000141104
ENSG00000107719	6259	1.03926	605.696	198.345	3.96345e-05	chr10_70580880_T_C_rs2894126	102112	102113	182	233	0.419065	1.0489e-05	0.140089	0.0310793	0.0172983	0.0201387	0.0198872	0.000119845
ENSG00000180644	6183	1.03983	579.508	196.736	0.00359646	chr10_70289138_A_G_rs12780221	-313622	-313621	148	176	0.316547	0.00171907	0.127976	0.0403386	0.866713	0.86774	0.325043	0.00012548
ENSG00000138316	6106	1.0216	600.896	199.408	4.84966e-05	chr10_70665987_T_C_rs72813295	-6817	-6816	127	153	0.27518	1.39306e-05	0.221237	0.0498114	0.0251975	0.0263603	0.0249213	0.000114316
ENSG00000166224	5875	1.06421	528.06	193.122	0.00163186	chr10_71367627_A_C_rs780690	551678	551679	183	234	0.579137	0.000618229	-0.102654	0.0295675	0.559044	0.548652	0.241902	0.000148207
ENSG00000166228	5799	1.05303	518.346	195.291	0.0011049	chr10_70794739_T_C_rs55647639	-93827	-93826	49	53	0.0953237	0.000422474	0.151766	0.0424135	0.416558	0.410618	0.199148	0.000146031
ENSG00000107731	5771	1.05919	497.533	195.691	7.31219e-08	chr10_71306076_C_T_rs111662156	93505	93506	96	104	0.18705	6.18063e-09	0.419586	0.0694578	9.999e-05	1.93542e-05	3.78203e-05	0.000154974
ENSG00000198246	5592	1.0434	484.509	196.918	0.000232759	chr10_71583222_C_T_rs10999899	263962	263963	51	52	0.0935252	7.46255e-05	0.259856	0.064405	0.0922908	0.0950899	0.0697421	0.00015173
ENSG00000107736	5402	1.04231	425.163	193.73	8.60593e-18	chr10_71598887_A_G_rs16929117	201949	201950	201	252	0.453237	1.14275e-20	-0.483613	0.0469618	9.999e-05	8.80184e-16	6.20412e-15	0.000172331
ENSG00000214688	4690	1.03315	387.365	195.866	0.000863994	chr10_71904493_TGCTCCCCAG_T_rs58387154;rs199958834;rs796583249	166668	166669	184	249	0.447842	0.000324413	0.125722	0.0344383	0.269573	0.269746	0.150263	0.000183875
ENSG00000107738	4524	1.02186	398.829	199.413	1.40593e-08	chr10_71763954_C_T_rs12415269	-9567	-9566	94	111	0.19964	1.30647e-09	0.250217	0.0395459	9.999e-05	4.26466e-06	9.30099e-06	0.00017237
ENSG00000197746	4356	1.03995	365.743	197.004	0.000480935	chr10_71879261_C_G_rs12411695	28009	28010	169	218	0.392086	0.000172364	-0.0880001	0.0230392	0.145485	0.147669	0.0971053	0.000198877
ENSG00000122863	4006	1.04758	306.594	194.275	1.78035e-06	chr10_72009234_C_A_rs4148941	44838	44839	176	222	0.600719	2.26832e-07	-0.234321	0.0438979	0.00039996	0.000373828	0.000575519	0.000242839
ENSG00000107742	3740	1.03685	277.059	195.11	0.00300071	chr10_71798371_G_A_rs41281334	-290181	-290180	30	30	0.0539568	0.00133361	0.154411	0.0475282	0.554545	0.548098	0.241798	0.000260031
ENSG00000166295	3651	1.02011	282.673	199.01	1.7869e-07	chr10_72607095_G_A_rs61864372	391065	391066	38	41	0.073741	2.29149e-08	-0.189495	0.0327163	9.999e-05	4.10446e-05	7.55213e-05	0.000241838
ENSG00000138303	3652	1.03905	258.818	194.746	7.86984e-05	chr10_72093720_C_T_rs12766266	-122557	-122556	176	220	0.395683	1.92908e-05	-0.141607	0.0324425	0.0160984	0.017025	0.0172645	0.00028025
ENSG00000168209	3643	1.05797	233.472	191.567	0.00068858	chr10_72595991_T_C_rs71507068	322066	322067	162	182	0.672662	0.000212587	0.179131	0.0475881	0.125287	0.129966	0.0885286	0.000329
ENSG00000148719	3582	1.06257	204.652	189.965	0.00072663	chr10_72044940_G_A_rs11591794	-309980	-309979	34	36	0.0647482	0.000213045	0.137273	0.0364736	0.116888	0.119083	0.0828416	0.000380489
ENSG00000107745	3127	1.03097	133.435	191.718	1.30242e-08	chr10_72383379_G_A_rs7070518	-242701	-242700	131	155	0.721223	5.58486e-10	-0.192701	0.0297365	9.999e-05	1.1373e-06	2.7004e-06	0.000530038
ENSG00000156026	2937	1.01837	126.387	196.674	0.000697922	chr10_71903388_C_G_rs11000077	-788756	-788755	130	156	0.280576	0.000261157	0.122989	0.0331573	0.0781922	0.0801127	0.0612483	0.000537817
ENSG00000122884	2283	1.02317	90.9321	200.624	0.0095311	chr10_73476167_T_C_rs61865836	379316	379317	37	38	0.0683453	0.00570941	0.134613	0.0482409	0.575242	0.570877	0.247881	0.000758848
ENSG00000166321	2288	1.03524	86.4206	196.549	1.17616e-17	chr10_73373192_A_G_rs138034769	262661	262662	31	35	0.0629496	3.08658e-20	-0.991133	0.0975757	9.999e-05	2.96616e-16	2.18307e-15	0.000829141
ENSG00000122882	2371	1.00048	98.548	207.684	0.0129974	chr10_72225763_G_A_rs12777967	-942246	-942245	36	37	0.0665468	0.00924737	0.139142	0.0530038	0.725527	0.724353	0.28925	0.000650915
ENSG00000138286	2441	1.02307	91.3575	200.69	0.000993453	chr10_73474436_T_A_rs117010265	265743	265744	32	36	0.0647482	0.000448493	0.20444	0.0573996	0.0821918	0.0812873	0.0619537	0.000755084
ENSG00000213551	2507	1.03224	89.0216	200.254	0.000340786	chr10_73507796_T_G_rs112540608	260540	260541	41	44	0.0791367	0.000131928	0.187169	0.0481242	0.0262974	0.0263305	0.0249114	0.000797466
ENSG00000288559	2509	1.02439	85.4892	197.38	0.0164036	chr10_72992784_G_GT_rs572204234	-255485	-255484	51	51	0.0917266	0.009889	-0.252329	0.0969932	0.745125	0.748589	0.295325	0.000810256
ENSG00000182180	2506	1.01294	93.0845	203.958	0.00111076	chr10_73150790_G_A_rs10437382	-101855	-101854	33	37	0.0665468	0.000564457	0.131029	0.0374635	0.0957904	0.094887	0.0696377	0.00071755
ENSG00000156042	2572	1.04274	87.8026	198.669	0.000943234	chr10_73130274_G_A_rs7922250	-228481	-228480	32	36	0.0647482	0.000395275	-0.192756	0.0535942	0.0675932	0.0701229	0.0552457	0.000835136
ENSG00000138279	2596	0.999493	90.4454	202.281	0.00624937	chr10_72938636_T_C_rs78077522	-475423	-475422	30	30	0.0539568	0.00369091	-0.10814	0.0368608	0.431757	0.433024	0.206449	0.000706915
ENSG00000166343	2578	0.999359	92.5473	203.811	0.00116437	chr10_72512097_GTTGTTTT_G_rs138635268;rs755481747	-921465	-921464	63	69	0.124101	0.000592076	-0.198637	0.0570133	0.10229	0.102388	0.0738833	0.000690563
ENSG00000221817	2581	1.01377	92.1189	201.871	0.0088556	chr10_73894409_C_G_rs11000802	398687	398688	95	104	0.18705	0.00539884	-0.109834	0.0390989	0.555444	0.55292	0.24319	0.000727015
ENSG00000107758	2581	1.02667	90.1438	200.62	0.000789521	chr10_73045230_G_GT_rs368227568	-450795	-450794	57	57	0.102518	0.000345322	0.180213	0.0495961	0.060094	0.0632946	0.0508509	0.000773961
ENSG00000166348	2553	1.00856	91.7821	203.215	0.000312481	chr10_73371512_T_TA_rs547097559;rs57102833;rs397959934	-159320	-159319	32	37	0.0665468	0.000134135	-0.268539	0.0691221	0.0260974	0.02733	0.0256643	0.00071754
ENSG00000172650	2492	1.01987	89.1121	201.315	5.12431e-07	chr10_73756868_G_T_rs11000767	58758	58759	176	225	0.595324	9.05031e-08	0.227562	0.041202	9.999e-05	3.71242e-05	6.89215e-05	0.000766307
ENSG00000271816	2531	1.02234	86.1889	198.71	2.6909e-07	chr10_73714503_C_T_rs3870406	-15985	-15984	176	222	0.600719	3.57084e-08	0.32385	0.0567544	9.999e-05	1.81007e-05	3.5532e-05	0.000798502
ENSG00000176986	2548	1.02905	92.2535	200.592	0.00229395	chr10_73643030_T_C_rs4745718	-101343	-101342	59	62	0.111511	0.00114832	0.106425	0.0323172	0.177482	0.179984	0.112404	0.000761952
ENSG00000196968	2574	1.02117	95.5647	200.713	1.06209e-09	chr10_73691143_C_G_rs138055607	-81134	-81133	72	79	0.142086	7.91742e-11	-0.269462	0.0394896	9.999e-05	7.15339e-08	2.09519e-07	0.000717536
ENSG00000172586	2590	1.02309	94.3841	199.781	0.00391224	chr10_73829686_T_TATATA_rs111294210	47637	47638	183	230	0.413669	0.00205159	-0.0813531	0.0260869	0.30257	0.298633	0.161008	0.000730924
ENSG00000214655	2617	1.03184	90.7742	197.601	0.0051273	chr10_73844260_G_GT_.	43540	43541	75	75	0.134892	0.0026382	-0.129208	0.0424959	0.362464	0.357672	0.182084	0.00078111
ENSG00000272589	2619	1.02684	95.7441	198.924	0.0172309	chr10_74792441_C_CA_rs11423117	991041	991042	28	28	0.0503597	0.0107636	0.312069	0.12136	0.79962	0.803012	0.308876	0.000729111
ENSG00000272916	2625	1.02843	90.7104	198.024	0.00994729	chr10_73761493_T_C_rs10509311	-50159	-50158	43	44	0.0791367	0.00566902	-0.217404	0.0778441	0.588041	0.583483	0.251683	0.000773383
ENSG00000166507	2625	1.02436	93.5241	198.713	0.000256015	chr10_73644542_C_G_rs11000728	-167257	-167256	69	77	0.138489	8.96702e-05	0.106829	0.0267857	0.0183982	0.0213799	0.0209012	0.000740622
ENSG00000148660	2612	1.00369	95.3873	201.09	0.01622	chr10_73934857_A_AG_rs57399808;rs397963872	60337	60338	82	91	0.163669	0.0104641	-0.128578	0.0498081	0.788021	0.788711	0.305232	0.000679583
ENSG00000122861	2644	1.0036	100.795	203.386	5.16044e-26	chr10_73909255_T_C_rs2459449	-1878	-1877	113	128	0.769784	5.71707e-29	-0.516998	0.0400615	9.999e-05	4.28148e-24	6.44927e-23	0.000642953
ENSG00000222047	2656	1.0077	98.9787	202.371	9.4278e-10	chr10_73885121_A_G_rs10128302	-37657	-37656	109	123	0.778777	8.27026e-11	-0.31495	0.0462068	9.999e-05	8.21186e-08	2.37692e-07	0.000663523
ENSG00000035403	2649	1.01868	92.0713	198.891	6.54801e-05	chr10_73903978_A_G_rs2688607	-94137	-94136	108	120	0.784173	1.91153e-05	-0.15038	0.0344352	0.00429957	0.00542042	0.00638666	0.000738882
ENSG00000185009	2583	1.00727	105.564	201.518	0.00208832	chr10_74147706_G_A_rs79952914	-3123	-3122	42	43	0.0773381	0.00106109	0.11103	0.0334793	0.19888	0.195186	0.118996	0.000621295
ENSG00000156110	2566	1.0269	95.454	194.714	3.9702e-06	chr10_74336202_AAC_A_rs138802298;rs373357531	159438	159439	54	58	0.104317	5.95693e-07	0.286742	0.0558069	0.00029997	0.000303054	0.00047491	0.000731459
ENSG00000156650	2498	1.02361	140.234	197.663	0.000857319	chr10_75339457_C_T_rs72807429	512856	512857	75	80	0.143885	0.00034244	0.11782	0.0324046	0.10349	0.106642	0.076187	0.000492835
ENSG00000156671	2556	1.0302	134.164	193.124	0.000390972	chr10_75203869_G_A_rs4746272	92233	92234	193	242	0.435252	0.00011631	-0.105965	0.0270194	0.0426957	0.0461399	0.0392475	0.000525891
ENSG00000165637	2617	1.03743	148.385	192.107	2.5214e-14	chr10_75210855_G_C_rs11543	58	59	203	264	0.52518	1.00743e-16	-0.315405	0.0351062	9.999e-05	1.37492e-12	6.93048e-12	0.000486309
ENSG00000165644	2591	1.05273	164.943	196.029	0.00650657	chr10_76008214_C_G_rs7913317	772256	772257	54	56	0.100719	0.00333395	0.203615	0.0686407	0.648335	0.637473	0.2671	0.000458381
ENSG00000237149	2628	1.02623	180.502	197.031	0.00357213	chr10_76355186_A_G_rs55923744	953666	953667	152	188	0.33813	0.00171953	0.0867925	0.0273582	0.469453	0.463136	0.215865	0.000386097
ENSG00000165655	2629	1.06151	167.968	191.764	0.0114505	chr10_76165460_C_T_rs11598101	763695	763696	51	53	0.0953237	0.00581944	0.185307	0.0665604	0.840916	0.840982	0.318516	0.000462089
ENSG00000148655	3190	1.03972	218.962	196.816	8.23918e-24	chr10_75431683_C_A_rs55922628	-604324	-604323	156	179	0.678058	2.4748e-27	0.490382	0.0395429	9.999e-05	2.66022e-22	3.38534e-21	0.000331926
ENSG00000156113	3899	1.03706	303.094	197.761	2.72477e-07	chr10_77554832_G_A_rs17413503	-82958	-82957	101	115	0.206835	3.35966e-08	-0.294095	0.0514329	0.00019998	5.73563e-05	0.000102647	0.000237856
ENSG00000151208	4049	1.0629	311.815	193.949	1.2979e-16	chr10_77900176_G_A_rs61855849	-26580	-26579	139	164	0.294964	2.90131e-19	0.333133	0.0338609	9.999e-05	5.65761e-15	3.67224e-14	0.000249997
ENSG00000148606	4036	1.05202	300.782	192.939	0.0041155	chr10_77170587_A_G_rs2574801	-858929	-858928	123	133	0.760791	0.00181093	-0.0761201	0.0241137	0.69653	0.691042	0.280934	0.000250871
ENSG00000138326	4037	1.056	311.255	193.853	0.000774375	chr10_78929276_T_C_rs7084256	895412	895413	123	142	0.255396	0.000265753	0.096898	0.0261564	0.194981	0.192403	0.117831	0.000245349
ENSG00000224596	4838	1.03932	385.874	196.656	3.27904e-05	chr10_78977755_G_C_rs11002762	-90141	-90140	59	63	0.113309	7.72424e-06	-0.335393	0.0732649	0.00809919	0.0104079	0.0113018	0.000188142
ENSG00000108175	4840	1.05388	383.27	196.324	0.00254424	chr10_79613587_T_C_rs4253600	544620	544621	46	46	0.0827338	0.00114205	-0.231938	0.070396	0.609939	0.599899	0.256388	0.000197995
ENSG00000108179	5142	1.05056	342.469	193.089	5.55882e-05	chr10_79339142_A_T_rs10740496	-8328	-8327	133	153	0.72482	1.18183e-05	-0.185941	0.0415064	0.0140986	0.0150938	0.0155845	0.000219374
ENSG00000165424	5243	1.05137	337.882	192.36	2.93938e-06	chr10_79403142_G_A_rs7902656	-42483	-42482	107	124	0.776978	3.56689e-07	0.174318	0.0332357	0.00039996	0.000680417	0.000993075	0.000222896
ENSG00000253626	5205	1.05014	324.543	192.62	0.00352616	chr10_79326745_T_TGTGTCTGTGTGTCCATGTGTTTGC_rs148282780;rs56148879	-185789	-185788	142	166	0.701439	0.00149832	0.149537	0.0465265	0.666833	0.662204	0.273755	0.000231193
ENSG00000272447	5420	1.05177	379.03	196.397	7.0687e-15	chr10_79836911_C_G_rs150917252	11008	11009	55	56	0.100719	4.96373e-17	0.618613	0.0680585	9.999e-05	6.59277e-13	3.43028e-12	0.000198943
ENSG00000225484	5422	1.02874	366.494	196.246	1.16713e-11	chr10_79750990_T_A_rs2983829	-75527	-75526	101	114	0.205036	2.59719e-13	-0.425146	0.0546892	9.999e-05	2.42803e-09	8.51651e-09	0.000191689
ENSG00000228570	5422	1.02594	362.667	196.1	0.00600324	chr10_79215025_C_T_rs11002873	-611715	-611714	46	47	0.0845324	0.00304462	-0.255184	0.0851952	0.880012	0.882385	0.328458	0.000192015
ENSG00000133678	5767	1.03638	331.031	192.56	0.00158967	chr10_79117329_C_T_rs71479650	-961337	-961336	49	53	0.0953237	0.000588606	-0.204987	0.0588078	0.394761	0.391829	0.192676	0.000217325
ENSG00000189129	5668	1.04154	349.919	195.607	1.4585e-10	chr10_80134983_C_T_rs56365235	2252	2253	45	49	0.0881295	4.47538e-12	-0.304961	0.0417184	9.999e-05	2.4952e-08	7.80852e-08	0.00020889
ENSG00000122359	5649	1.05009	305.025	190.149	0.000292438	chr10_80253198_A_G_rs12773664	80326	80327	182	224	0.402878	7.28119e-05	-0.10549	0.0261054	0.070293	0.0738994	0.0574656	0.000245951
ENSG00000122378	5802	1.02737	310.711	194.258	1.78397e-06	chr10_80443927_G_A_rs4934170	35432	35433	198	268	0.517986	2.27087e-07	0.149498	0.0280083	0.00049995	0.000446041	0.000674831	0.000225128
ENSG00000108219	5936	1.07383	263.069	188.055	0.000658017	chr10_80814136_G_A_rs1647200	324923	324924	49	50	0.0899281	0.000175605	0.198406	0.052011	0.131387	0.134763	0.0908747	0.000305964
ENSG00000165678	5948	1.0539	210.513	188.609	7.7691e-22	chr10_84128544_C_T_rs76833981	-10966	-10965	31	33	0.0593525	4.54053e-26	0.61369	0.0510995	9.999e-05	1.55162e-20	1.71664e-19	0.000360453
ENSG00000107771	5840	1.02958	217.993	191.457	2.47036e-08	chr10_84520266_G_A_rs11591631	191676	191677	82	87	0.156475	1.1616e-09	-0.23041	0.0362932	9.999e-05	3.71408e-06	8.1866e-06	0.00032308
ENSG00000182771	4289	1.06061	209.442	187.141	0.00401137	chr10_85905548_A_G_rs78771195	-460946	-460945	47	50	0.0899281	0.00148997	0.179889	0.055941	0.551345	0.541333	0.239829	0.000369624
ENSG00000062650	3901	1.06199	220.434	190.448	0.000229865	chr10_86564002_G_A_rs2588281	42209	42210	181	217	0.390288	5.54416e-05	-0.0878733	0.0213857	0.0370963	0.0399366	0.0348717	0.000352646
ENSG00000272631	3966	1.03509	219.958	190.817	0.0152992	chr10_86934723_C_T_rs12412621	178424	178425	208	268	0.517986	0.00801194	-0.0880601	0.0329183	0.962304	0.963884	0.347867	0.000325737
ENSG00000107779	3964	1.05165	207.747	187.643	0.000824722	chr10_86683294_A_T_rs12244569	-73326	-73325	61	64	0.115108	0.000226585	-0.116396	0.0310617	0.138986	0.14029	0.0935626	0.000362781
ENSG00000173269	3717	1.04673	213.54	189.901	0.00030601	chr10_86969557_C_T_rs11202278	11941	11942	183	238	0.571942	7.60156e-05	-0.110368	0.027386	0.0506949	0.054531	0.044928	0.000347728
ENSG00000173267	3710	1.04769	220.12	191.165	0.000370531	chr10_86805590_T_G_rs60621581	-153786	-153785	29	30	0.0539568	0.000100677	0.369539	0.093346	0.0649935	0.0680185	0.0539498	0.000338318
ENSG00000272734	3698	1.02189	219.666	192.448	0.00101638	chr10_86949871_G_A_rs7919325	-17679	-17678	192	234	0.420863	0.00034712	0.157847	0.0434577	0.194581	0.191685	0.117569	0.000312961
ENSG00000148671	3699	1.06347	213.396	189.485	0.000457425	chr10_87000641_C_G_rs113196969	32158	32159	87	93	0.167266	0.000120514	-0.184567	0.0471717	0.0767923	0.0779196	0.0599798	0.000365872
ENSG00000271880	3698	1.03585	238.345	194.407	0.00213056	chr10_87917230_G_GT_rs374988632	946488	946489	31	31	0.0557554	0.000878405	0.264894	0.0785712	0.388761	0.381226	0.189503	0.00030132
ENSG00000151303	3635	1.0484	213.849	190.231	0.00609734	chr10_87206818_C_A_rs11202391	214411	214412	59	63	0.113309	0.00267257	-0.213133	0.0701923	0.719728	0.712026	0.286355	0.000348995
ENSG00000148672	3678	1.05053	195.365	187.957	0.000103749	chr10_86903897_T_C_rs148645881	-190947	-190946	31	31	0.0557554	1.90135e-05	-0.303295	0.0694309	0.0160984	0.0161147	0.0164935	0.000384469
ENSG00000122376	3677	1.06289	201.345	188.775	0.000206765	chr10_86747190_T_C_rs11202152	-348017	-348016	130	146	0.73741	4.52575e-05	-0.116093	0.027913	0.030397	0.0324591	0.029453	0.000387095
ENSG00000184923	3691	1.06751	209.473	189.02	7.09655e-15	chr10_87372483_T_C_rs3124968	147034	147035	104	113	0.796763	1.23586e-17	0.58068	0.0624764	9.999e-05	2.29464e-13	1.26124e-12	0.000377191
ENSG00000223482	3604	1.0454	203.89	188.133	1.51232e-05	chr10_87238320_G_A_rs11202397	-104072	-104071	87	97	0.17446	1.8939e-06	0.391937	0.0801327	0.00259974	0.00232164	0.00299056	0.000362707
ENSG00000224914	3607	1.06551	208.616	187.52	1.79948e-05	chr10_87082263_A_AAC_rs202147263	-260645	-260644	196	255	0.458633	2.24745e-06	-0.208523	0.0429611	0.00179982	0.00252478	0.00322091	0.000376511
ENSG00000214562	3606	1.03706	214.629	190.649	0.00422147	chr10_87203281_G_A_rs10887704	-154464	-154463	132	163	0.706835	0.00175084	-0.139406	0.0440186	0.582542	0.580053	0.250706	0.000335864
ENSG00000107789	3620	1.04703	201.544	188.757	0.00792267	chr10_88055151_C_CA_rs56363118;rs397703862	550257	550258	194	244	0.561151	0.0035114	0.110569	0.0374839	0.788021	0.784663	0.304224	0.000368755
ENSG00000198682	3477	1.03103	208.25	190.17	6.49564e-09	chr10_87687827_CTT_C_rs141186623	28213	28214	91	102	0.183453	2.07211e-10	0.351259	0.0527737	9.999e-05	8.77591e-07	2.13074e-06	0.000339733
ENSG00000138138	3549	1.0515	214.196	190.965	0.00439874	chr10_87335173_C_T_rs1983904	-479710	-479709	91	104	0.81295	0.00185412	-0.0957984	0.0304167	0.59794	0.588343	0.252998	0.000351706
ENSG00000171862	3550	1.04634	210.954	189.618	0.00268448	chr10_86966982_G_A_rs1240388	-897347	-897346	149	178	0.679856	0.000993832	-0.108174	0.032431	0.413959	0.410439	0.199121	0.000351567
ENSG00000184719	4189	1.06898	271.731	190.256	0.00176871	chr10_87683553_T_C_rs10887741	-899766	-899765	176	224	0.402878	0.000618437	-0.143208	0.0412495	0.356064	0.349247	0.179053	0.000292052
ENSG00000204020	4280	1.05334	253.866	190.677	0.00189848	chr10_88751568_A_G_rs409330	-8453	-8452	107	125	0.22482	0.000681847	-0.173343	0.050331	0.364764	0.357309	0.181984	0.00029841
ENSG00000138134	4506	1.03816	274.295	195.009	0.000161296	chr10_88229654_TAACA_T_rs67118783;rs57317269	-650592	-650591	189	236	0.42446	4.49501e-05	0.182679	0.0439049	0.0335966	0.0377813	0.0333194	0.000263711
ENSG00000107796	4615	1.03906	278.507	194.187	3.15969e-10	chr10_89005134_G_C_rs9658742	52360	52361	188	251	0.548561	9.24919e-12	0.282949	0.0393588	9.999e-05	4.58699e-08	1.37627e-07	0.000260448
ENSG00000026103	4660	1.049	289.307	195.21	9.43808e-38	chr10_88999192_T_TA_rs775573554	8413	8414	182	239	0.570144	8.14609e-44	0.519705	0.0298164	9.999e-05	5.41226e-37	2.23707e-35	0.000258452
ENSG00000286116	4659	1.04803	278.14	192.257	3.31412e-14	chr10_88991759_C_T_rs1324551	-2491	-2490	199	268	0.482014	1.43086e-16	-0.291418	0.0326264	9.999e-05	2.66367e-12	1.29588e-11	0.00026804
ENSG00000138135	4796	1.04205	251.864	192.632	0.00113551	chr10_89119477_G_T_rs4471339	-87841	-87840	30	31	0.944245	0.000397846	-0.408385	0.113604	0.233277	0.231133	0.134732	0.000290653
ENSG00000107798	4780	1.04499	226.139	190.463	8.98638e-06	chr10_89243662_A_C_rs1332329	-8114	-8113	161	190	0.341727	1.17889e-06	0.204895	0.041033	0.00069993	0.00150626	0.00202454	0.000326625
ENSG00000119922	4806	1.05754	246.507	193.827	0.000781777	chr10_88815200_G_C_rs61740492	-486847	-486846	39	40	0.0719425	0.00026846	-0.351112	0.0948482	0.153185	0.155095	0.10077	0.000311208
ENSG00000119917	4840	1.04656	265.125	195.705	0.0200261	chr10_89863978_C_T_rs1924705	535980	535981	165	207	0.627698	0.0120426	0.122027	0.04821	0.994701	0.994768	0.35536	0.000279938
ENSG00000185745	4870	1.04149	242.541	191.3	0.00660427	chr10_89224275_G_A_rs12415827	-168349	-168348	66	67	0.120504	0.00301793	-0.274551	0.0915755	0.788821	0.787166	0.304875	0.000301297
ENSG00000152778	4895	1.03267	263.944	194.887	7.12802e-15	chr10_89413758_C_A_rs304436	-811	-810	112	124	0.223022	3.79928e-17	-0.380551	0.0416859	9.999e-05	7.67905e-13	3.96948e-12	0.000269431
ENSG00000138182	5188	1.05598	273.756	195.334	0.00418174	chr10_89566630_A_C_rs17480179	-134981	-134980	63	64	0.115108	0.00196871	0.15067	0.048119	0.662934	0.660124	0.273126	0.000278938
ENSG00000148680	4591	1.04126	216.569	193.401	0.0208111	chr10_89889591_G_A_rs1408581	-968108	-968107	31	31	0.0557554	0.0120685	0.223959	0.0885081	0.986901	0.988465	0.353724	0.000337187
ENSG00000148688	4592	1.05674	206.074	191.207	0.00823447	chr10_91182052_T_C_rs9663247	310099	310100	54	55	0.901079	0.00390233	0.117544	0.0403135	0.808019	0.802188	0.308679	0.000371364
ENSG00000180628	4325	1.0332	184.096	189.567	0.00129552	chr10_91224074_A_G_rs11186507	61061	61062	99	109	0.196043	0.000417422	0.114213	0.0318891	0.20028	0.19918	0.120664	0.000386901
ENSG00000165338	4059	1.02546	173.758	193.703	0.00220741	chr10_91540570_G_T_rs11186608	130225	130226	174	218	0.392086	0.000895718	0.114431	0.0339988	0.310969	0.307046	0.164054	0.000400102
ENSG00000119938	3951	1.05876	164.778	189.488	1.39115e-08	chr10_91546909_T_C_rs12255293	-86163	-86162	171	215	0.386691	4.78995e-10	0.265804	0.0408446	9.999e-05	1.04165e-06	2.49622e-06	0.000467194
ENSG00000107854	3800	1.03658	167.973	189.278	9.11661e-05	chr10_91611649_A_G_rs4547008	-186778	-186777	146	183	0.329137	1.74242e-05	-0.0764025	0.017408	0.0120988	0.012837	0.0135361	0.00042849
ENSG00000174721	3677	1.03622	175.368	192.392	0.00808324	chr10_91853426_T_A_rs78568558	-56061	-56060	38	39	0.0701439	0.00392833	-0.233295	0.0800709	0.749025	0.746874	0.294955	0.000409966
ENSG00000095564	3678	1.04478	168.868	190.447	0.00530777	chr10_91021582_C_CAAG_rs10628357;rs397786994	-902189	-902188	180	236	0.57554	0.00228167	0.0776083	0.0251507	0.583142	0.572793	0.248441	0.000437074
ENSG00000107864	3544	1.0446	157.423	192.214	0.000150914	chr10_92835596_CTG_C_rs35929496;rs397847693	592316	592317	161	188	0.33813	3.65742e-05	0.195035	0.0463131	0.0171983	0.0194865	0.0193405	0.000468583
ENSG00000198060	3785	1.03303	154.625	190.075	0.0040522	chr10_93092176_A_C_rs7907528	801008	801009	153	183	0.329137	0.00164139	-0.105983	0.0332596	0.455854	0.450287	0.211957	0.000460363
ENSG00000119912	4484	1.03569	182.506	189.333	0.00775938	chr10_93490400_C_T_rs7917033	916306	916307	56	59	0.893885	0.00347504	-0.100269	0.0339536	0.748925	0.746641	0.294904	0.000393297
ENSG00000138160	4477	1.03521	190.61	191.206	0.00044017	chr10_92460294_T_G_rs74151639	-132837	-132836	32	33	0.0593525	0.000123609	0.378653	0.0969383	0.0694931	0.0726043	0.0567164	0.000376016
ENSG00000152804	4405	1.05824	210.666	191.224	0.0046244	chr10_93649436_C_T_rs2422326	959480	959481	199	268	0.482014	0.00198073	-0.0995409	0.031809	0.607239	0.598067	0.255775	0.000364904
ENSG00000138190	4509	1.00888	237.001	196.698	0.000378577	chr10_92910803_C_T_rs6583848	62282	62283	153	182	0.672662	0.000129374	-0.108891	0.0279612	0.0819918	0.0836823	0.0633121	0.000278228
ENSG00000138119	4401	1.03954	259.605	197.027	1.17254e-05	chr10_94367194_G_A_rs72814646	884859	884860	63	66	0.118705	2.41304e-06	-0.330953	0.0684044	0.00179982	0.00237586	0.003049	0.00027982
ENSG00000138207	4354	1.04476	246.222	194.413	0.00192564	chr10_93016837_C_A_rs59539045	-584399	-584398	53	56	0.100719	0.000781289	-0.260315	0.0764475	0.359464	0.35651	0.181672	0.000299777
ENSG00000148690	4293	1.04311	236.739	195.154	2.90987e-23	chr10_93700616_T_G_rs1998840	-1977	-1976	75	83	0.149281	6.51318e-27	0.591783	0.0482249	9.999e-05	9.13871e-22	1.10319e-20	0.000310216
ENSG00000176273	4442	1.05848	203.573	189.658	7.90284e-09	chr10_93901792_T_TA_rs11389471	7800	7801	191	259	0.465827	2.47776e-10	-0.235119	0.0354924	9.999e-05	7.18752e-07	1.77514e-06	0.000377875
ENSG00000138193	4625	1.02704	235.748	197.281	0.0040694	chr10_93761473_C_T_rs12769713	-232459	-232458	135	159	0.285971	0.0020095	-0.119564	0.0382617	0.608939	0.60576	0.258061	0.000296384
ENSG00000173145	4683	1.04997	211.043	193.99	0.0030967	chr10_93647178_C_A_rs503758	-715762	-715761	125	149	0.267986	0.00133935	-0.113066	0.0348157	0.461154	0.45633	0.213759	0.000355316
ENSG00000108239	4635	1.02543	206.541	194.895	0.00101658	chr10_94849317_T_TTTTA_rs199951526	446775	446776	58	60	0.107914	0.000378426	-0.235957	0.0653881	0.180982	0.17989	0.112359	0.00033658
ENSG00000119969	4599	1.00421	217.268	197.372	0.00086153	chr10_93742320_AT_A_rs71031536	-848380	-848379	173	212	0.618705	0.000340888	0.168758	0.0463985	0.170383	0.169241	0.10762	0.000298923
ENSG00000107438	4837	1.02512	172.918	191.419	3.45669e-06	chr10_95245217_G_C_rs45620839	-45787	-45786	49	51	0.0917266	4.04497e-07	-0.325007	0.0622756	0.00049995	0.000490603	0.000737713	0.000401618
ENSG00000095637	4855	1.04801	175.237	190.975	0.00227557	chr10_95403545_C_T_rs67832614	64217	64218	32	34	0.0611511	0.000852637	0.259184	0.0766818	0.312569	0.306972	0.164049	0.000425355
ENSG00000059573	5148	1.03516	204.751	190.937	0.00286648	chr10_95809262_C_T_rs188380710	152550	152551	30	30	0.0539568	0.00111821	0.229847	0.0696302	0.431357	0.427384	0.204364	0.000350002
ENSG00000119977	5139	1.06428	197.312	188.196	1.67511e-08	chr10_95665285_T_G_rs112093476	-28643	-28642	177	223	0.401079	5.22742e-10	0.201381	0.0310193	9.999e-05	1.42761e-06	3.34663e-06	0.000396632
ENSG00000138185	5091	1.06739	199.325	185.829	2.91176e-07	chr10_95606350_A_G_rs8758	-149814	-149813	164	205	0.368705	1.32568e-08	0.245582	0.0416463	0.00019998	2.9194e-05	5.52108e-05	0.000396247
ENSG00000226688	4919	1.05062	226.826	190.015	0.000767139	chr10_95704860_TTA_T_rs111269027;rs796948492	-202916	-202915	155	186	0.665468	0.000227667	0.132646	0.0354104	0.143586	0.142725	0.0947463	0.000331251
ENSG00000107443	4615	1.03833	247.34	193.802	0.00123563	chr10_96044240_T_G_rs1889921	656	657	193	253	0.455036	0.000457205	-0.0921843	0.0259209	0.248875	0.246905	0.141459	0.000292601
ENSG00000177853	4527	1.0413	233.756	190.184	0.00205395	chr10_96641122_T_C_rs55773921	510824	510825	108	128	0.230216	0.000736518	0.10349	0.0302419	0.365963	0.361838	0.183284	0.000312439
ENSG00000095585	4371	1.02814	287.054	195.895	0.0036683	chr10_97099151_T_TG_rs35978501;rs397802864	827610	827611	181	221	0.602518	0.00171869	0.136312	0.0429652	0.644636	0.639991	0.267871	0.000244268
ENSG00000077147	4287	1.06096	229.484	191.527	0.0023723	chr10_96237353_AT_A_rs35887578;rs369690010	-349660	-349659	59	65	0.883094	0.000911083	0.100483	0.0298985	0.40226	0.390946	0.192425	0.000337713
ENSG00000155629	4115	1.06176	240.539	191.645	0.00262007	chr10_97214414_CA_C_rs202230637	493899	493900	35	36	0.0647482	0.00102771	0.191942	0.0577145	0.447055	0.438344	0.207911	0.000322955
ENSG00000196233	4064	1.05397	250.31	190.777	0.00275606	chr10_97084589_C_A_rs71486105	252306	252307	37	38	0.0683453	0.00106241	-0.212053	0.0639484	0.486151	0.47308	0.219156	0.000303225
ENSG00000213390	3874	1.0414	264.651	194.351	2.30062e-06	chr10_97214344_C_T_rs73324890	-78294	-78293	28	32	0.057554	3.07609e-07	-0.313634	0.0594519	0.00039996	0.000440003	0.000666085	0.000276059
ENSG00000165879	3859	1.07121	256.134	190.322	0.000836885	chr10_97318988_C_T_rs3740512	-284	-283	179	223	0.598921	0.000255381	-0.0935061	0.0251682	0.168083	0.166965	0.106461	0.00031186
ENSG00000181274	3870	1.0719	255.858	189.383	0.00229503	chr10_97402150_G_T_rs149284426	67420	67421	34	38	0.0683453	0.000818854	0.180919	0.0533426	0.416658	0.41006	0.199046	0.000312825
ENSG00000052749	3897	1.03599	290.844	195.153	1.7839e-19	chr10_97375458_T_C_rs11189172	-25883	-25882	140	172	0.309353	1.71153e-22	0.332778	0.0305728	9.999e-05	1.3247e-17	1.10037e-16	0.000247052
ENSG00000171314	3934	1.03259	296.736	196.477	0.00065608	chr10_97231025_C_T_rs11189050	-195167	-195166	158	186	0.334532	0.000241495	0.0910851	0.0244181	0.166683	0.165164	0.10556	0.000239604
ENSG00000171311	3983	1.04141	282.853	194.631	0.000524703	chr10_96702447_C_T_rs139565111	-743560	-743559	78	82	0.147482	0.00017401	-0.156481	0.0409948	0.123588	0.125019	0.0859634	0.000258306
ENSG00000171307	3983	1.03901	265.937	191.746	0.00444541	chr10_96662618_C_T_rs4919051	-783553	-783552	31	34	0.0611511	0.00191809	-0.144037	0.0458837	0.681332	0.678964	0.278036	0.000272714
ENSG00000155229	3959	1.02463	282.737	194.383	0.000202225	chr10_97469637_G_A_rs2275583	-28786	-28785	129	155	0.278777	5.68505e-05	-0.102276	0.0249286	0.049995	0.0512329	0.0427079	0.000245275
ENSG00000165886	3959	1.03836	290.988	195.653	0.00024368	chr10_98432119_C_T_rs11599112	933194	933195	73	81	0.145683	7.45709e-05	-0.179797	0.0445606	0.0576942	0.0607912	0.049261	0.000248743
ENSG00000171160	4103	1.05726	311.984	196.907	3.88834e-15	chr10_97633477_G_A_rs11189303	-24	-23	102	115	0.206835	2.72889e-17	-0.335828	0.0365911	9.999e-05	2.45817e-13	1.34539e-12	0.000245705
ENSG00000155252	4100	1.02836	313.234	197.731	9.89902e-07	chr10_97647915_C_CT_rs5787251;rs397750456	7228	7229	121	137	0.246403	1.47434e-07	-0.260414	0.0480003	0.00039996	0.000243554	0.000388743	0.000224006
ENSG00000119986	4113	1.02909	298.829	197.496	0.00447745	chr10_98329587_A_G_rs7900936	642345	642346	186	234	0.579137	0.00225394	0.140698	0.0455404	0.730027	0.728075	0.290334	0.000235339
ENSG00000155254	4162	1.05648	285.439	194.765	0.00118493	chr10_97081032_T_G_rs11189001	-632699	-632698	158	191	0.343525	0.000449973	0.104785	0.0294273	0.266273	0.262205	0.147617	0.00026792
ENSG00000155256	4183	1.03703	270.194	194.035	0.00150836	chr10_97084584_A_C_rs71486104	-652557	-652556	41	42	0.0755396	0.000581184	0.200416	0.0574375	0.324468	0.317628	0.167872	0.000266783
ENSG00000155265	4155	1.05013	255.634	192.541	2.58348e-08	chr10_97874546_A_G_rs514709	24702	24703	44	48	0.913669	1.36312e-09	-0.349489	0.0553028	9.999e-05	3.55345e-06	7.84929e-06	0.000293489
ENSG00000095713	4252	1.03873	274.946	197.591	0.00292265	chr10_98807551_C_T_rs12219903	776929	776930	51	55	0.0989209	0.00138825	0.133667	0.0412951	0.543246	0.534776	0.238108	0.000263552
ENSG00000166024	4184	1.04516	229.403	193.442	0.00226534	chr10_98393843_G_T_rs10786416	230555	230556	143	166	0.298561	0.000915782	0.133319	0.0396864	0.385461	0.383902	0.1903	0.000322148
ENSG00000138131	4110	1.02362	218.623	195.817	0.000334099	chr10_97589781_G_T_rs11540693	-678414	-678413	70	78	0.140288	0.000108125	0.265716	0.0674313	0.0662934	0.0655338	0.0523325	0.000316171
ENSG00000119943	4001	1.02839	238.301	198.6	5.12095e-07	chr10_98388551_T_G_rs2147895	-26632	-26631	145	176	0.316547	7.38798e-08	0.207228	0.0372485	9.999e-05	9.33385e-05	0.000161937	0.000294455
ENSG00000107521	3993	1.02065	242.058	199.914	4.4317e-15	chr10_98417112_C_T_rs701801	-29815	-29814	128	151	0.271583	5.47146e-17	0.267648	0.0294929	9.999e-05	6.01789e-13	3.1502e-12	0.000282902
ENSG00000120053	4231	1.03759	191.957	194.393	0.00193326	chr10_99430750_G_A_rs12253861	125	126	50	54	0.0971223	0.000784385	0.141607	0.0415999	0.30007	0.293091	0.159001	0.000376134
ENSG00000224934	4232	1.0361	180.286	191.301	0.0224537	chr10_99508420_A_C_rs137969799	77504	77505	44	48	0.0863309	0.0126858	-0.210835	0.08392	0.981202	0.981987	0.352284	0.000398642
ENSG00000155287	3969	1.0313	160.75	192.108	0.00628672	chr10_99706513_TA_T_rs111450507	86365	86366	86	89	0.839928	0.00290727	-0.140256	0.046598	0.625637	0.623788	0.262965	0.000440453
ENSG00000198018	3992	1.03946	160.812	189.788	3.09025e-05	chr10_99706513_TA_T_rs111450507	47003	47004	86	89	0.839928	4.92508e-06	-0.199817	0.0426976	0.00369963	0.00395289	0.00481172	0.000451549
ENSG00000014919	3932	1.0225	175.62	192.772	0.0024074	chr10_100435061_A_T_rs10748795	702933	702934	116	130	0.766187	0.000963174	-0.143544	0.0429177	0.337666	0.334457	0.173751	0.000392188
ENSG00000119929	3932	1.01095	188.745	196.735	0.000588026	chr10_98937443_A_C_rs4540776	-794792	-794791	99	125	0.77518	0.00021495	0.0888389	0.0236194	0.10439	0.102073	0.0736871	0.000351701
ENSG00000023839	3933	1.03718	183.888	192.318	0.000660033	chr10_99858346_G_T_rs11190297	75705	75706	34	36	0.0647482	0.000208148	0.225996	0.059949	0.09979	0.10391	0.0747184	0.000392142
ENSG00000107554	4002	1.05104	232.42	196.814	1.66961e-15	chr10_99955050_C_CA_rs11445505;rs397819794	-54898	-54897	169	201	0.361511	1.00908e-17	0.323935	0.0347416	9.999e-05	8.82669e-14	5.08412e-13	0.000323681
ENSG00000107566	4084	1.03822	249.872	194.039	0.00233402	chr10_99360027_GT_G_rs35450610;rs397700299	-826003	-826002	135	157	0.717626	0.000965622	0.105592	0.0315775	0.431157	0.423759	0.203138	0.00028954
ENSG00000213341	4094	1.05706	254.486	192.367	0.00416491	chr10_101137436_T_C_rs75473078	907839	907840	31	31	0.0557554	0.00180765	-0.133341	0.0422331	0.635136	0.630476	0.264877	0.000301023
ENSG00000095485	4113	1.04986	259.765	193.461	3.31382e-34	chr10_100279430_T_G_rs34955138	11791	11792	189	248	0.446043	5.07884e-40	0.400053	0.0245889	9.999e-05	2.37945e-33	8.19587e-32	0.000288592
ENSG00000196072	4109	1.02864	272.356	196.161	9.6567e-05	chr10_100212980_G_A_rs117805879	-73378	-73377	29	29	0.0521583	2.61849e-05	-0.276708	0.0644704	0.0218978	0.0230995	0.0223512	0.00025785
ENSG00000099194	4088	1.05797	264.564	191.885	2.06423e-05	chr10_100342375_G_C_rs11190478	-4859	-4858	177	209	0.375899	3.44719e-06	0.195443	0.0410637	0.00409959	0.00392512	0.00478522	0.000290344
ENSG00000235823	4095	1.0633	270.862	191.704	0.00168461	chr10_100979009_T_C_rs118166648	605492	605493	39	41	0.073741	0.000612518	-0.210349	0.0605412	0.342866	0.336836	0.17465	0.000288123
ENSG00000075826	4090	1.05159	259.248	193.007	1.24353e-20	chr10_100492258_C_G_rs11190583	1701	1702	109	123	0.221223	4.3254e-24	-0.292628	0.0256899	9.999e-05	3.94623e-19	3.78975e-18	0.00029068
ENSG00000255339	4017	1.05026	253.942	193.069	0.000124761	chr10_100557798_CATT_C_rs775144923	27933	27934	103	113	0.203237	3.04545e-05	-0.276807	0.0650447	0.0246975	0.0256405	0.0243656	0.000295563
ENSG00000166136	4017	1.0458	239.105	190.846	3.19966e-07	chr10_100573878_G_C_rs2489041	44006	44007	90	98	0.176259	2.29851e-08	-0.25217	0.0435416	9.999e-05	4.85816e-05	8.81028e-05	0.000309685
ENSG00000166135	4000	1.04168	248.788	193.087	0.000230026	chr10_100347494_C_G_rs1054411	-188450	-188449	179	221	0.397482	6.24108e-05	0.0758943	0.0186038	0.0444956	0.0484619	0.0408394	0.000293904
ENSG00000119906	3573	1.04561	216.591	191.58	9.51125e-09	chr10_100910439_T_G_rs56317403	-2525	-2524	105	120	0.215827	3.79332e-10	-0.14601	0.0222944	9.999e-05	1.11155e-06	2.64899e-06	0.000341662
ENSG00000095539	3526	1.02448	246.052	198.634	0.000286142	chr10_101007360_C_A_rs701836	23048	23049	120	139	0.25	0.000101463	-0.183712	0.0464291	0.0635936	0.063026	0.0506745	0.0002817
ENSG00000055950	3528	1.04827	201.109	189.201	1.58121e-12	chr10_100976078_C_G_rs735137	-11420	-11419	108	122	0.219424	8.51044e-15	0.236023	0.028397	9.999e-05	1.08349e-10	4.44642e-10	0.000370947
ENSG00000107815	3528	1.05683	212.928	190.683	0.00233483	chr10_101001239_C_T_rs55646950	13695	13696	107	121	0.217626	0.00087086	-0.0810994	0.0240374	0.369863	0.364982	0.184298	0.000359508
ENSG00000107816	3514	1.03679	215.065	192.79	0.000180225	chr10_100996022_T_C_rs10883567	-1051	-1050	204	261	0.469424	4.62691e-05	0.114058	0.0274596	0.0329967	0.0331926	0.0299817	0.000334905
ENSG00000186862	3471	1.03282	211.653	193.37	1.03377e-05	chr10_101016641_C_G_rs7090429	-14493	-14492	89	92	0.165468	1.67153e-06	0.259972	0.052859	0.00159984	0.00176253	0.00232662	0.000336135
ENSG00000107819	3471	1.03989	224.459	193.899	5.25143e-05	chr10_101035974_G_A_rs76529895	4739	4740	59	60	0.107914	1.15343e-05	-0.248426	0.0553845	0.00909909	0.00964669	0.0106023	0.000323973
ENSG00000107821	3447	1.03372	207.105	192.333	0.00372334	chr10_101042813_T_C_rs807051	-19177	-19176	112	121	0.782374	0.00158384	0.121289	0.0379346	0.529347	0.52232	0.234321	0.000344478
ENSG00000166167	3283	1.04705	208.499	194.174	0.00684454	chr10_100656965_T_TG_rs71268983;rs398038222	-697143	-697142	174	210	0.377698	0.00337906	-0.063379	0.0213967	0.746425	0.745364	0.294695	0.00035648
ENSG00000166169	3235	1.06066	175.847	184.831	0.00530085	chr10_101285903_A_G_rs749187	-301519	-301518	102	114	0.205036	0.00195172	-0.117404	0.0374632	0.590741	0.580459	0.250819	0.000440284
ENSG00000166171	3236	1.04999	200.541	190.673	0.00538104	chr10_100643925_A_G_rs2996303	-944397	-944396	41	42	0.92446	0.0023329	-0.214422	0.0696438	0.649035	0.640456	0.268013	0.00037394
ENSG00000107829	3220	1.04482	190.175	190.584	3.90978e-05	chr10_101137548_C_T_rs3740499	-557623	-557622	54	57	0.102518	6.81641e-06	0.187099	0.0406179	0.00539946	0.00583169	0.0068261	0.000388176
ENSG00000107833	3217	1.0581	171.674	186.034	0.000202701	chr10_101783202_C_G_rs935445	-212	-211	161	196	0.352518	3.88135e-05	0.162124	0.0386309	0.0262974	0.0274202	0.0257209	0.000447553
ENSG00000198408	3258	1.04436	171.263	186.755	0.00311239	chr10_101194718_C_T_rs792726	-623727	-623726	133	156	0.280576	0.00108543	0.0946757	0.0286054	0.39976	0.392286	0.192811	0.000430421
ENSG00000120049	3270	1.03702	174.774	189.113	0.00659432	chr10_102115814_TC_T_rs35398062;rs397768682	275941	275942	78	80	0.143885	0.00284882	-0.246889	0.0818511	0.671733	0.670681	0.276132	0.00041238
ENSG00000120029	3392	1.05671	139.6	186.122	4.18648e-05	chr10_101125233_G_T_rs2225954	-930941	-930940	69	72	0.129496	5.7442e-06	0.152573	0.0328457	0.00259974	0.00424641	0.00512851	0.000548064
ENSG00000166189	3400	1.04061	142.347	187.081	0.000930064	chr10_101073307_T_C_rs807013	-992043	-992042	145	178	0.679856	0.000256245	-0.0783045	0.0210816	0.112389	0.112142	0.0792193	0.000511903
ENSG00000198728	3369	1.04756	133.703	186.311	4.80528e-05	chr10_102200342_C_A_rs10883714	79973	79974	165	198	0.356115	6.86471e-06	-0.14702	0.0319282	0.00319968	0.00493411	0.00586583	0.000556677
ENSG00000148840	3355	1.03992	128.497	186.226	0.0155606	chr10_102078740_G_A_rs11191208	-54301	-54300	112	129	0.232014	0.00742127	0.0808705	0.0299353	0.861314	0.857922	0.322661	0.00056586
ENSG00000166197	3330	1.0629	118.849	182.648	5.10557e-05	chr10_101885982_G_A_rs61873594	-266408	-266407	28	30	0.0539568	5.98242e-06	-0.259978	0.0560788	0.00239976	0.00426856	0.00515045	0.000655647
ENSG00000119915	3265	1.03732	112.746	184.894	0.00063793	chr10_102899235_A_G_rs7909286	672935	672936	143	164	0.294964	0.000148741	-0.235343	0.0609992	0.0586941	0.0618814	0.049894	0.000639741
ENSG00000107862	3071	1.03373	100.667	186.943	0.00807227	chr10_102406747_T_C_rs148337160	26240	26241	34	35	0.0629496	0.00343129	-0.175388	0.0593093	0.546845	0.542148	0.240149	0.000708545
ENSG00000077150	3054	1.04935	100.47	185.37	0.00547779	chr10_103163838_G_A_rs66652022	766495	766496	145	170	0.305755	0.00206207	-0.0899523	0.0288589	0.411659	0.400381	0.195653	0.000744721
ENSG00000059915	3044	1.05554	99.0042	183.514	5.59022e-06	chr10_102264114_C_T_rs772030	-145177	-145176	166	198	0.356115	4.12169e-07	0.267827	0.0513575	0.00039996	0.000356101	0.000550195	0.000769939
ENSG00000107872	3027	1.03074	106.09	188.503	0.00212342	chr10_102177487_C_T_rs6584485	-243350	-243349	62	70	0.874101	0.000725487	-0.130483	0.0380819	0.186081	0.190006	0.116966	0.000666129
ENSG00000107874	3015	1.03271	107.651	188.493	0.000478036	chr10_102219168_T_A_rs11191240	-213407	-213406	164	197	0.354317	0.000121897	-0.0921127	0.0235599	0.0411959	0.0448784	0.0384021	0.000660506
ENSG00000269609	3003	1.03937	102.086	186.331	0.00476262	chr10_102763261_C_T_rs11191389	313134	313135	70	74	0.133094	0.00178939	0.216656	0.0685544	0.374863	0.366899	0.184941	0.000710986
ENSG00000138111	2993	1.0362	110.135	189.158	3.37161e-07	chr10_102689687_C_T_rs11191368	228291	228292	41	41	0.073741	2.1194e-08	0.384306	0.0661786	9.999e-05	2.5271e-05	4.83581e-05	0.000652635
ENSG00000138107	3014	0.997422	119.689	193.22	0.000139245	chr10_102614557_C_CA_.	111844	111845	64	64	0.115108	3.48824e-05	-0.194573	0.0460774	0.0158984	0.0167227	0.0170013	0.000530608
ENSG00000107882	3018	1.04352	113.113	187.768	0.0413325	chr10_103085922_ACTCATT_A_rs201968201	581949	581950	27	28	0.0503597	0.0245332	0.142686	0.0630322	0.989401	0.990685	0.354249	0.000649913
ENSG00000272933	3081	1.04671	114.907	184.33	0.00463743	chr10_102804051_G_C_rs12356821	159910	159911	70	76	0.136691	0.0016351	-0.166184	0.0521329	0.391761	0.391338	0.192545	0.000646008
ENSG00000171206	3082	1.05247	121.249	187.43	0.00851431	chr10_102506502_C_T_rs111604275	-137978	-137977	27	28	0.0503597	0.00370248	0.223275	0.0761319	0.628237	0.623277	0.262836	0.000622995
ENSG00000138175	3139	1.0536	124.237	186.142	0.00134547	chr10_102627262_T_C_rs12414407	-87136	-87135	176	211	0.620504	0.000386427	-0.0910973	0.025285	0.131687	0.136417	0.0917499	0.000610084
ENSG00000156398	3138	1.05892	121.045	185.181	6.00238e-06	chr10_102858178_T_A_rs12257753	143541	143542	211	274	0.507194	5.06915e-07	0.21304	0.0411919	0.00019998	0.000462383	0.000697716	0.0006362
ENSG00000166272	3173	1.04505	126.199	187.008	7.02999e-05	chr10_102820522_C_T_rs144160547	76573	76574	68	72	0.129496	1.13127e-05	0.221506	0.0493336	0.00629937	0.00700081	0.00800594	0.000585269
ENSG00000166275	3317	1.01847	142.73	190.001	2.00081e-26	chr10_102863296_C_G_rs11191421	9036	9037	107	121	0.217626	2.16765e-31	-0.376049	0.0275582	9.999e-05	1.04086e-24	1.70183e-23	0.000476402
ENSG00000214435	3324	1.01887	137.139	187.371	4.296e-20	chr10_102863348_AG_A_rs68135461	-6123	-6122	107	115	0.206835	4.09859e-24	-0.774949	0.0679891	9.999e-05	2.76482e-18	2.40486e-17	0.000496441
ENSG00000148842	3396	1.04211	140.725	186.192	0.0039118	chr10_103799129_G_A_rs4918053	880771	880772	166	196	0.647482	0.00140558	0.109219	0.0337809	0.412559	0.403619	0.196844	0.000520196
ENSG00000076685	3575	1.06908	154.015	186.716	0.00643823	chr10_102235175_C_CA_rs10640197	-958132	-958131	120	137	0.246403	0.00259966	0.0915117	0.0300523	0.607539	0.600489	0.256534	0.00051532
ENSG00000156374	3600	1.05479	146.117	184.755	1.2391e-05	chr10_103358705_C_T_rs11191663	7564	7565	202	267	0.480216	1.19498e-06	-0.123623	0.0247715	0.00059994	0.00124964	0.00171441	0.000520619
ENSG00000148835	3597	1.04321	151.871	186.966	0.00910754	chr10_102929440_CT_C_rs66550217;rs367653601	-438537	-438536	82	83	0.149281	0.00396811	-0.114859	0.0394658	0.739026	0.73591	0.292365	0.000483647
ENSG00000173915	3607	1.0533	153.385	186.371	0.00168031	chr10_103872873_A_T_rs79453661	476406	476407	103	115	0.206835	0.00050964	-0.164822	0.046743	0.209479	0.205956	0.123618	0.000493758
ENSG00000148843	3607	1.02874	156.655	188.569	7.96793e-05	chr10_103455894_A_G_rs10883870	59267	59268	166	210	0.377698	1.42945e-05	0.0702697	0.0158427	0.00959904	0.010802	0.0116612	0.000448363
ENSG00000138172	3595	1.02707	154.785	189.308	0.0224104	chr10_103845330_CA_C_rs371956451	392927	392928	31	31	0.0557554	0.0121968	-0.161552	0.0639416	0.968503	0.968358	0.348873	0.000451421
ENSG00000107957	3576	1.05889	155.061	186.119	1.72181e-05	chr10_103678354_T_C_rs12357919	-177223	-177222	84	92	0.165468	1.95083e-06	-0.192477	0.0394044	0.0009999	0.00183292	0.00241092	0.000496653
ENSG00000107960	3583	1.05836	153.629	184.408	0.00027783	chr10_103879853_T_C_rs11191841	-37817	-37816	206	277	0.501799	5.2758e-05	0.136749	0.0331813	0.0315968	0.0338671	0.0305162	0.000500492
ENSG00000065613	3598	1.04945	156.696	186.997	0.0111641	chr10_104492225_C_CT_rs550196867;rs75872885	525023	525024	186	237	0.426259	0.00506902	0.052103	0.0184105	0.815918	0.814585	0.312009	0.000477745
ENSG00000156384	3733	1.03924	170.629	189.725	0.00610319	chr10_104955952_C_G_rs17118048	833893	833894	53	56	0.100719	0.00264052	0.147191	0.0484149	0.638736	0.63165	0.265217	0.000425296
ENSG00000148834	3860	1.04569	163.363	186.507	7.88786e-07	chr10_104245522_T_C_rs11191968	-9371	-9370	39	39	0.0701439	4.72984e-08	-0.363199	0.0642686	9.999e-05	8.38929e-05	0.000146633	0.000453062
ENSG00000065621	3876	1.03749	176.336	189.835	1.1989e-05	chr10_104273681_T_C_rs568526	-1482	-1481	151	188	0.33813	1.59653e-06	-0.24692	0.0501041	0.00149985	0.00164952	0.00219088	0.000409315
ENSG00000148841	3988	1.04803	163.308	186.152	0.00320769	chr10_103407725_C_CT_rs778091434	-921200	-921199	33	33	0.0593525	0.00110479	0.310579	0.0939861	0.388561	0.385169	0.19065	0.000456439
ENSG00000231233	4039	1.03215	162.292	186.489	0.00315214	chr10_104250781_G_A_rs966645	-102844	-102843	197	248	0.446043	0.00109312	0.1535	0.0464076	0.391161	0.385401	0.19065	0.000437429
ENSG00000120051	4039	1.04672	157.642	183.563	2.89533e-06	chr10_104333608_G_T_rs41291846	-20226	-20225	131	158	0.284173	1.83758e-07	0.239084	0.0444336	0.00019998	0.000312175	0.000487429	0.000470959
ENSG00000108018	4997	1.04823	256.673	192.569	3.54161e-08	chr10_107785313_G_A_rs4264097	620606	620607	184	232	0.417266	1.98279e-09	-0.459129	0.073446	9.999e-05	5.08521e-06	1.09337e-05	0.000290625
ENSG00000108039	4063	1.04389	200.769	191.193	2.90487e-06	chr10_109899696_A_T_rs1889303	-23816	-23815	183	223	0.401079	3.23995e-07	0.146905	0.0279035	0.00049995	0.000412536	0.0006293	0.000366656
ENSG00000148700	3951	1.04282	195.033	190.357	6.15616e-06	chr10_110034796_T_C_rs1349348	26831	26832	82	87	0.843525	7.46432e-07	-0.19414	0.0381368	0.00029997	0.000883145	0.001257	0.0003762
ENSG00000119950	3903	1.03928	219.19	193.907	1.40895e-13	chr10_110305334_G_T_rs3763749	79340	79341	201	266	0.521583	1.05033e-15	-0.199538	0.0231162	9.999e-05	1.17342e-11	5.27646e-11	0.000331138
ENSG00000119953	3856	1.04463	234.771	194.515	0.00357119	chr10_110355100_G_GC_rs61006875	50179	50180	185	237	0.426259	0.00160399	-0.0811564	0.025413	0.554945	0.547748	0.241697	0.000314277
ENSG00000138166	4125	1.04109	219.565	190.711	4.15519e-06	chr10_110426883_T_A_rs76861253	-71025	-71024	37	39	0.0701439	4.79091e-07	-0.475414	0.0917139	0.00019998	0.000671917	0.000982057	0.000332411
ENSG00000108055	4213	1.04583	221.609	190.478	0.0105449	chr10_109886674_CATGGGGCTTACA_C_rs138037032;rs75607562	-681022	-681021	43	44	0.0791367	0.00513233	0.0884005	0.0312816	0.894111	0.896781	0.331881	0.000334156
ENSG00000150593	4169	1.05002	214.616	188.731	0.00111214	chr10_110870171_T_C_rs17128095	-1758	-1757	32	32	0.057554	0.000337721	0.209741	0.0576261	0.190581	0.192912	0.118041	0.000349453
ENSG00000270589	4190	1.06662	215.877	188.52	0.00572865	chr10_110178909_G_A_rs7908043	-731688	-731687	141	167	0.30036	0.00237223	-0.168291	0.0547528	0.693431	0.685453	0.279541	0.000365041
ENSG00000214413	4203	1.04464	218.049	190.789	0.000741351	chr10_111160624_TA_T_rs138565571	241422	241423	90	98	0.176259	0.000225175	0.160132	0.0427143	0.136186	0.134764	0.0908747	0.000338375
ENSG00000108061	4203	1.04552	233.013	192.993	9.50424e-05	chr10_111085422_G_A_rs75970511	165817	165818	31	31	0.0557554	2.20565e-05	-0.20761	0.0479132	0.0172983	0.0180505	0.0181689	0.000317503
ENSG00000150594	4303	1.03865	243.209	193.118	0.00243923	chr10_111930623_G_A_rs71498391	853593	853594	143	172	0.309353	0.000988442	0.124148	0.0372024	0.434857	0.429153	0.205001	0.00029786
ENSG00000119927	4046	1.04236	284.384	196.187	0.000345798	chr10_111446446_T_TATG_rs34963989;rs397762857	-737320	-737319	187	233	0.580935	0.000114206	0.114146	0.0290706	0.0816918	0.083276	0.0630971	0.00025766
ENSG00000197142	3817	1.06843	286.099	195.136	6.8521e-06	chr10_112381487_T_G_rs11195937	5281	5282	129	146	0.26259	1.15514e-06	0.189089	0.0378346	0.0009999	0.00124009	0.00170405	0.000276942
ENSG00000023041	3674	1.04207	303.369	197.888	0.000505126	chr10_112350219_A_G_rs10749116	-96696	-96695	172	207	0.627698	0.00018854	0.10579	0.0278689	0.127887	0.128742	0.0878569	0.00024133
ENSG00000151532	3674	1.06263	275.881	192.809	0.000101494	chr10_112218200_G_A_rs61872284	-229016	-229015	39	41	0.073741	2.36101e-05	-0.222846	0.051623	0.019698	0.0214634	0.020963	0.00028232
ENSG00000260917	3922	1.04125	346.067	198.338	0.00395671	chr10_113536805_C_T_rs2419835	713314	713315	77	81	0.854317	0.0020011	-0.164993	0.0527776	0.739426	0.732	0.291326	0.000211026
ENSG00000148737	3781	1.0354	324.334	195.658	0.00118196	chr10_112834722_G_A_rs55824216	-115731	-115730	29	30	0.0539568	0.000462421	0.297366	0.083689	0.30447	0.302243	0.162243	0.000221138
ENSG00000197893	4152	1.07161	309.564	190.637	0.00143221	chr10_113131684_G_A_rs11599737	-532387	-532386	56	60	0.107914	0.000487979	-0.269991	0.0763064	0.330167	0.32493	0.170344	0.000258344
ENSG00000165806	4168	1.04002	348.171	197.34	3.64154e-20	chr10_113679635_C_T_rs7918733	-278	-277	165	200	0.359712	4.66808e-23	0.415284	0.0375338	9.999e-05	2.62613e-18	2.29971e-17	0.00020896
ENSG00000198924	4223	1.04154	333.764	197.801	0.00343559	chr10_114471861_T_G_rs6585284	617477	617478	193	257	0.46223	0.00167938	0.0810631	0.0254946	0.667133	0.666369	0.274795	0.000218999
ENSG00000196865	4223	1.05754	302.772	192.997	0.003932	chr10_114299861_T_C_rs641774	445199	445200	32	32	0.942446	0.0017198	0.181045	0.0570686	0.681232	0.674245	0.277048	0.000253391
ENSG00000165813	4217	1.02678	282.76	196.392	0.00299098	chr10_114174146_C_T_rs17091403	-58	-57	52	55	0.0989209	0.00137805	-0.13424	0.0414442	0.562844	0.558992	0.244715	0.00024692
ENSG00000169129	4110	1.03874	268.236	198.254	0.000258931	chr10_114357817_G_C_rs2184358	-46686	-46685	166	213	0.616906	8.91412e-05	0.145614	0.0364968	0.0552945	0.0594715	0.0483128	0.000270154
ENSG00000099204	4075	1.05199	227.159	192.065	5.20228e-14	chr10_114549557_C_T_rs2497721	22625	22626	145	170	0.694245	2.35783e-16	0.275842	0.0311431	9.999e-05	3.12243e-12	1.5035e-11	0.000332135
ENSG00000151553	3844	1.02356	197.538	196.508	4.35733e-08	chr10_114811522_T_C_rs55671354	-10259	-10258	205	277	0.498201	3.65232e-09	-0.147214	0.0239809	9.999e-05	6.47344e-06	1.37243e-05	0.000349855
ENSG00000165832	3888	1.03787	177.534	193.816	0.00192832	chr10_114517517_A_G_rs72826983	-420679	-420678	73	83	0.149281	0.000768013	-0.125188	0.0367112	0.277772	0.273185	0.151324	0.000407038
ENSG00000151892	3830	1.06125	217.905	196.091	1.30669e-07	chr10_116232368_C_T_rs6585383	-39915	-39914	168	209	0.624101	1.2544e-08	0.305929	0.0517877	9.999e-05	1.4599e-05	2.90555e-05	0.000355953
ENSG00000165868	3923	1.03166	335.55	201.644	3.80492e-06	chr10_116771803_A_AGG_rs3034016	29236	29237	210	268	0.517986	8.86756e-07	-0.204632	0.0404878	0.00089991	0.00101922	0.00142941	0.00021128
ENSG00000187164	4181	1.04455	407.435	200.262	0.00142453	chr10_117131182_G_A_rs10787760	157011	157012	143	167	0.69964	0.000664363	-0.0980811	0.0284174	0.422658	0.419014	0.201687	0.000181065
ENSG00000165646	3815	1.03752	350.545	197.952	9.58474e-05	chr10_117266050_G_A_rs2532808	24935	24936	47	48	0.913669	2.82445e-05	-0.382861	0.089583	0.0264974	0.0286146	0.0266142	0.000205951
ENSG00000277879	3805	1.05364	364.61	198.961	0.000122309	chr10_117405602_G_A_rs61866563	136933	136934	146	182	0.327338	3.90721e-05	-0.218824	0.0521616	0.0335966	0.0360361	0.0321011	0.000207979
ENSG00000165650	3746	1.0363	408.846	203.656	9.1198e-22	chr10_117270004_C_T_rs363230	-105437	-105436	200	274	0.492806	3.5067e-24	0.225998	0.0197906	9.999e-05	7.86518e-20	8.06285e-19	0.000175925
ENSG00000229847	3795	1.02376	413.894	201.798	3.67092e-08	chr10_117937127_T_G_rs7076265	394537	394538	213	273	0.508993	4.81738e-09	-0.214437	0.0352263	9.999e-05	1.15546e-05	2.33473e-05	0.000167097
ENSG00000170370	3794	1.03249	419.73	201.713	4.78483e-07	chr10_117937127_T_G_rs7076265	394380	394381	213	273	0.508993	8.62602e-08	-0.188646	0.0340969	0.00019998	0.000150168	0.000250522	0.000169348
ENSG00000107560	4481	1.04203	419.823	198.437	0.000428387	chr10_119007716_T_A_rs7093289	960774	960775	162	182	0.327338	0.000159492	-0.099556	0.0259265	0.145085	0.150124	0.0981826	0.000174375
ENSG00000165669	4561	1.02899	420.069	197.296	0.000207916	chr10_119025482_G_T_rs494526	683161	683162	174	224	0.402878	6.66148e-05	0.0875336	0.0215429	0.0707929	0.0769181	0.0593326	0.000167374
ENSG00000277687	4581	1.02625	404.694	197.682	0.000294721	chr10_118795749_T_A_rs28810976	102213	102214	76	79	0.142086	0.000100975	0.256323	0.0647598	0.106389	0.105069	0.0753025	0.000172245
ENSG00000151893	4545	1.04185	364.367	194.575	0.000327788	chr10_118665789_A_G_rs1247127	-89182	-89181	50	52	0.906475	0.000100514	0.251118	0.0634262	0.0973903	0.101033	0.0731336	0.000200799
ENSG00000188613	4487	1.03868	322.698	194.954	3.49645e-09	chr10_118939191_T_A_rs10787883	-90524	-90523	137	158	0.284173	1.67441e-10	0.33944	0.0507133	9.999e-05	6.53221e-07	1.62415e-06	0.000224527
ENSG00000107581	4619	1.02665	293.541	191.227	0.0038871	chr10_118385628_C_T_rs703455	-695190	-695189	76	79	0.857914	0.00161465	-0.13542	0.0424316	0.676032	0.670563	0.276128	0.000237752
ENSG00000119979	4709	1.04313	292.549	191.016	0.000463107	chr10_119460213_A_C_rs80317063	356099	356100	31	32	0.057554	0.000130238	-0.175418	0.0450641	0.113089	0.113939	0.0802107	0.000251067
ENSG00000183605	4816	1.0267	336.178	195.427	2.1342e-07	chr10_119161076_T_C_rs10749291	-4639	-4638	207	278	0.5	2.09568e-08	0.201836	0.0347439	9.999e-05	5.49732e-05	9.86209e-05	0.000207636
ENSG00000165672	4856	1.01967	349.354	197.548	0.000193637	chr10_119650579_CAAT_C_rs139706090;rs144744356	471766	471767	160	190	0.341727	6.20627e-05	-0.0846556	0.0207443	0.060394	0.0615015	0.0496729	0.000195413
ENSG00000198873	4940	1.04164	321.097	192.659	2.54753e-07	chr10_119426489_A_G_rs1889432	218917	218918	190	264	0.47482	2.04519e-08	0.153989	0.026486	0.00029997	5.42862e-05	9.75644e-05	0.000227705
ENSG00000148908	4809	1.05124	332.493	193.527	0.00110878	chr10_119531059_T_C_rs4752324	-11661	-11660	109	120	0.784173	0.000399173	0.154853	0.0430878	0.288971	0.28527	0.15605	0.000226417
ENSG00000151923	4798	1.04915	320.823	191.708	0.00154988	chr10_120132427_C_T_rs10749347	538913	538914	122	140	0.251799	0.000555396	0.0799628	0.0228331	0.373963	0.368494	0.185455	0.000233172
ENSG00000151929	4782	1.03714	354.585	194.664	0.00463261	chr10_118795749_T_A_rs28810976	-855632	-855631	76	79	0.142086	0.0021769	-0.181889	0.0586686	0.79732	0.796501	0.3072	0.000203371
ENSG00000198825	4743	1.03293	373.07	195.953	0.000513172	chr10_120167278_C_T_rs73356084	441227	441228	62	67	0.120504	0.000178422	0.229531	0.0602364	0.157484	0.162461	0.104246	0.000190785
ENSG00000197771	4834	1.05689	366.35	193.963	0.00432828	chr10_120646184_G_C_rs35673704	773340	773341	150	186	0.334532	0.00197468	0.0565864	0.0180772	0.780122	0.778651	0.30263	0.000209016
ENSG00000107651	4863	1.05287	359.826	194.229	0.000986772	chr10_119949417_T_C_rs12571664	56686	56687	97	110	0.197842	0.000357165	-0.0950907	0.0262362	0.277872	0.275301	0.152247	0.000210255
ENSG00000120008	4977	1.04035	415.379	198.45	0.00275105	chr10_121394205_G_GTA_rs150167446;rs543611583;rs762955995	542842	542843	36	37	0.0665468	0.00132743	-0.170816	0.0525551	0.670933	0.665419	0.274589	0.000175335
ENSG00000107669	5131	1.04669	421.066	196.066	0.000558714	chr10_122276258_T_G_rs12572729	348226	348227	133	149	0.267986	0.000197651	-0.0836908	0.0221199	0.192781	0.191511	0.117529	0.000176349
ENSG00000107672	5051	1.05876	407.264	194.816	4.45488e-06	chr10_121975474_C_G_rs870947	256	257	183	227	0.408273	6.85832e-07	-0.119624	0.0234167	0.0009999	0.00121898	0.0016768	0.000189074
ENSG00000138162	5161	1.03236	421.185	196.856	1.33558e-09	chr10_122120029_G_A_rs10887078	-117991	-117990	198	251	0.451439	6.74665e-11	0.193981	0.0283132	9.999e-05	3.48193e-07	9.11808e-07	0.000168696
ENSG00000107679	5179	1.05384	399.638	194.641	0.000159108	chr10_122346510_C_G_rs78200813	-28251	-28250	37	37	0.0665468	4.35124e-05	-0.309407	0.0742203	0.049895	0.051834	0.0431254	0.000189864
ENSG00000166033	5190	1.03834	404.893	196.536	0.00164059	chr10_122078511_T_G_rs2461225	-383043	-383042	102	117	0.789568	0.000694192	0.123947	0.036042	0.468153	0.467169	0.217255	0.000178765
ENSG00000213185	5585	1.05189	439.331	194.328	0.000647756	chr10_122143618_G_A_rs12765679	-735964	-735963	121	141	0.253597	0.000219728	-0.24141	0.064283	0.225877	0.226056	0.132632	0.000171701
ENSG00000119965	5607	1.01958	495.129	198.847	2.75394e-13	chr10_122933070_A_G_rs4980169	-21158	-21157	187	237	0.573741	5.1016e-15	-0.193081	0.023012	9.999e-05	8.66641e-11	3.59073e-10	0.000137848
ENSG00000179988	5626	1.03787	510.255	198.601	0.00272307	chr10_122746568_C_T_rs7894294	-233834	-233833	196	249	0.447842	0.00131768	-0.159881	0.0491577	0.741726	0.738202	0.293005	0.000141649
ENSG00000095574	5617	1.05415	477.959	195.354	6.90646e-07	chr10_123009098_G_A_rs117921026	302	303	69	75	0.134892	8.15343e-08	0.204798	0.0369415	0.00039996	0.000208805	0.00033872	0.000158904
ENSG00000196177	5615	1.04485	492.973	197.072	0.000488299	chr10_123750126_T_C_rs2362676	741119	741120	29	29	0.947842	0.000175852	-0.25524	0.0669161	0.19848	0.19633	0.119366	0.000149788
ENSG00000188620	5353	1.04341	412.829	193.675	0.000282371	chr10_123792415_G_A_rs2162536	656444	656445	182	232	0.582734	8.13584e-05	-0.170211	0.0424157	0.0957904	0.0982463	0.0714636	0.000178077
ENSG00000154473	5371	1.04073	438.032	196.599	0.00298915	chr10_123692716_A_G_rs7900707	538300	538301	92	97	0.17446	0.00138516	-0.116958	0.0361257	0.718628	0.715756	0.287206	0.000166462
ENSG00000121898	5752	1.06243	449.407	192.114	4.51778e-14	chr10_123890854_A_G_rs28445838	-954	-953	186	227	0.408273	2.01256e-16	-0.442488	0.0498243	9.999e-05	4.24736e-12	2.00592e-11	0.000173224
ENSG00000182022	5993	1.06788	496.411	194.489	0.000118297	chr10_124202109_A_G_.	108510	108511	79	83	0.850719	3.06092e-05	0.246457	0.0579296	0.0439956	0.0456124	0.0389077	0.000159372
ENSG00000065154	5915	1.05228	506.828	196.082	0.00119355	chr10_123523872_G_GAAA_rs3216018;rs386372722;rs397740118	-895052	-895051	166	202	0.363309	0.000474361	0.104672	0.0295173	0.435856	0.428868	0.204941	0.000149014
ENSG00000107902	6015	1.0576	504.268	196.391	2.27922e-05	chr10_124496882_T_C_rs10794134	35058	35059	154	180	0.676259	5.00535e-06	-0.207353	0.0443424	0.00729927	0.00861327	0.00960542	0.000152179
ENSG00000189319	5492	1.0665	442.036	193.287	0.00215474	chr10_123861016_A_G_rs28623342	-883363	-883362	204	277	0.501799	0.000859721	0.117981	0.0349303	0.591641	0.58543	0.252207	0.000178245
ENSG00000258539	5423	1.02914	439.919	196.206	0.000901455	chr10_123919239_G_A_rs1878618	-872489	-872488	203	267	0.480216	0.00034478	0.266586	0.0733579	0.315168	0.313898	0.166493	0.000159894
ENSG00000203791	5423	1.04663	462.52	196.999	9.36646e-20	chr10_124793820_G_A_rs11245365	1951	1952	184	237	0.573741	1.27695e-22	-0.312904	0.0286402	9.999e-05	7.32567e-18	6.15436e-17	0.000160517
ENSG00000165660	5413	1.05858	407.246	192.211	0.00253602	chr10_124245836_A_G_rs3824767	-555984	-555983	204	260	0.532374	0.00100634	0.0664538	0.0199449	0.628637	0.619661	0.261888	0.000188982
ENSG00000249456	5181	1.0506	404.907	194.961	0.000789851	chr10_124223385_G_A_.	-693759	-693758	35	35	0.0629496	0.000283135	0.315905	0.0856693	0.252975	0.251789	0.143446	0.000185576
ENSG00000019995	5114	1.0364	407.9	196.474	0.00413911	chr10_124140157_A_G_.	-801967	-801966	41	43	0.922662	0.00200565	-0.128974	0.0412652	0.808519	0.8056	0.309531	0.000176389
ENSG00000273599	5061	1.05729	400.909	196.235	0.00154656	chr10_124857210_G_C_rs2629558	-138855	-138854	165	206	0.629496	0.000642453	0.142087	0.0410542	0.446655	0.434771	0.2069	0.000191232
ENSG00000175029	5302	1.04273	401.128	196.821	0.00196095	chr10_126152588_T_A_rs55947763	993871	993872	108	126	0.226619	0.000859515	0.114481	0.0338936	0.531247	0.524975	0.235163	0.000182889
ENSG00000107938	4813	1.02378	442.298	202.144	0.00102588	chr10_125448936_G_C_rs7895081	-300362	-300361	98	108	0.194245	0.000487583	0.118521	0.0334949	0.352965	0.353512	0.180607	0.000156376
ENSG00000188690	4934	1.03592	415.037	197.344	8.71463e-06	chr10_125779889_T_C_rs10901429	-43370	-43369	203	247	0.444245	1.74797e-06	-0.124577	0.0253799	0.00239976	0.00290457	0.00365221	0.000173096
ENSG00000107949	4937	1.05128	455.386	201.171	0.000289449	chr10_125565861_A_G_rs10794010	-257686	-257685	90	95	0.170863	0.000113733	0.0903209	0.0229966	0.10379	0.108666	0.0772806	0.000165347
ENSG00000089876	5055	1.03431	429.579	198.33	0.000531948	chr10_126043277_G_A_rs10901522	161984	161985	75	80	0.143885	0.000203347	0.116165	0.030764	0.193081	0.191009	0.117373	0.000166404
ENSG00000203780	5029	1.05322	404.759	196.308	0.000101517	chr10_126896428_T_C_rs4448606	999863	999864	170	212	0.381295	2.79327e-05	0.238116	0.0556803	0.0312969	0.0331682	0.0299722	0.000187114
ENSG00000148848	5346	1.02829	426.919	197.311	0.000704108	chr10_125429015_C_T_rs4962456	-959463	-959462	73	77	0.138489	0.000269948	-0.163481	0.04418	0.250275	0.247453	0.141709	0.000164327
ENSG00000150760	6540	1.0598	539.627	197.038	1.01333e-05	chr10_126905177_C_G_rs61875472	-233	-232	73	77	0.138489	2.04118e-06	0.157503	0.0323097	0.0029997	0.00388943	0.00474396	0.000143148
ENSG00000132334	6586	1.03917	588.873	196.753	0.00212656	chr10_128731221_C_A_rs7090648	683650	683651	106	122	0.219424	0.000941375	0.111181	0.0331754	0.70263	0.699812	0.283184	0.000123232
ENSG00000148773	6658	1.04288	679.143	201.285	0.0012278	chr10_128890136_A_T_rs10764827	763931	763932	137	172	0.690647	0.000580286	-0.175499	0.0502904	0.547845	0.546083	0.241114	0.00010808
ENSG00000170430	5719	1.04846	584.462	201.845	7.93474e-36	chr10_129647467_T_C_rs1008982	180276	180277	174	206	0.370504	2.95153e-40	-0.595718	0.0364543	9.999e-05	1.23067e-34	4.4778e-33	0.000127739
ENSG00000108001	6400	1.05515	503.999	198.255	0.00124527	chr10_129951870_C_T_rs491299	-21184	-21183	176	217	0.609712	0.000535005	0.107101	0.030491	0.445155	0.439807	0.208395	0.000151148
ENSG00000237489	6465	1.05386	490.304	196.269	2.67847e-05	chr10_130061723_G_A_rs1180610	-49108	-49107	159	187	0.663669	5.9901e-06	-0.236778	0.0510775	0.00869913	0.0100886	0.0110106	0.000154767
ENSG00000108010	6431	1.03542	516.879	198.891	0.00224029	chr10_130145120_T_C_rs7095590	8728	8729	122	143	0.257194	0.00106438	-0.074463	0.0224593	0.671133	0.672231	0.276484	0.00013878
ENSG00000175470	6672	1.06819	633.007	198.447	3.08606e-07	chr10_131979696_C_T_rs3793741	78429	78430	82	84	0.151079	4.09115e-08	-0.342922	0.0603773	9.999e-05	0.000105848	0.000181387	0.000125099
ENSG00000176171	6448	1.0704	554.606	193.371	7.16218e-05	chr10_131185558_C_T_rs2397752	-796366	-796365	109	128	0.230216	1.61356e-05	0.106894	0.0242554	0.0284972	0.0300569	0.0277112	0.000143708
ENSG00000188385	6298	1.04176	598.71	198.452	2.39648e-05	chr10_132141923_A_G_rs11592585	-39907	-39906	157	198	0.356115	5.9364e-06	0.28139	0.0606747	0.009999	0.0117154	0.0125086	0.000122177
ENSG00000151640	6280	1.02904	588.735	198.458	2.59431e-38	chr10_132171211_G_A_rs2035807	-15738	-15737	144	170	0.694245	9.05894e-44	-0.953356	0.0547402	9.999e-05	1.47063e-36	5.89013e-35	0.000119444
ENSG00000165752	6135	1.06435	511.682	191.956	4.86832e-05	chr10_132188644_C_T_rs2818423	-119307	-119306	62	70	0.125899	9.52336e-06	-0.195242	0.043102	0.0164984	0.0188482	0.018807	0.000153014
ENSG00000148814	6091	1.03264	519.778	195.57	0.00277679	chr10_132422995_C_T_rs77374060	87886	87887	33	35	0.0629496	0.00123562	0.194086	0.0593262	0.757124	0.753471	0.296582	0.000136818
ENSG00000171813	5841	1.05163	521.028	196.675	0.00114197	chr10_131640727_C_CAT_rs112254429	-756474	-756473	91	104	0.18705	0.000459896	0.111303	0.0313113	0.431057	0.423715	0.203138	0.000144667
ENSG00000068383	5563	1.03993	480.763	194.792	0.00167152	chr10_132712599_C_T_rs2767458	174811	174812	49	50	0.0899281	0.000671043	-0.175501	0.0508905	0.541246	0.533995	0.237883	0.000151297
ENSG00000171798	3643	1.04107	326.604	196.703	3.55098e-13	chr10_133164319_T_C_rs10857678	4099	4100	155	195	0.350719	4.87348e-15	0.41026	0.048855	9.999e-05	4.45184e-11	1.89936e-10	0.000223478
ENSG00000151650	3391	1.06214	279.282	192.854	1.84181e-06	chr10_133238039_T_C_rs2240892	183	184	61	68	0.122302	2.13084e-07	0.299637	0.0560006	0.00039996	0.000312548	0.00048757	0.000278483
ENSG00000151651	3234	1.03083	278.289	195.116	0.00362384	chr10_132481520_C_CAG_rs10650174;rs769161239;rs35860772;rs78080545	-795349	-795348	47	49	0.0881295	0.00165879	-0.154477	0.0485267	0.627637	0.622687	0.262673	0.000254085
ENSG00000130640	3142	1.0444	271.27	194.834	0.00878171	chr10_133283673_CTCCCTGCCTCTCCCGCAT_C_rs66529543;rs59603424	-25206	-25205	59	65	0.883094	0.00457912	0.136539	0.047681	0.89941	0.901347	0.333163	0.000271804
ENSG00000198546	3142	1.0519	245.378	190.573	0.000363836	chr10_133228071_G_A_rs11101651	-80844	-80843	36	36	0.0647482	9.6098e-05	0.27611	0.0695373	0.0720928	0.0735828	0.0572635	0.000307391
ENSG00000148803	2990	1.02142	287.306	199.318	0.000867688	chr10_133382836_G_GT_rs149892378	24816	24817	49	52	0.0935252	0.000367521	-0.258395	0.0714473	0.212979	0.212022	0.126349	0.000238936
ENSG00000127884	2939	1.02963	270.034	198.36	3.22941e-06	chr10_133315673_A_C_rs7085530	-57682	-57681	84	90	0.161871	5.96952e-07	0.153821	0.0299398	0.00049995	0.000698506	0.00101632	0.00026087
ENSG00000148832	2911	1.0582	245.349	192.575	6.74467e-06	chr10_133392850_G_A_rs4838740	13587	13588	57	58	0.895683	9.62552e-07	0.324848	0.0644961	0.00059994	0.00111019	0.00154107	0.000313297
ENSG00000254536	2910	1.02362	269.807	198.047	0.00974016	chr10_133181957_T_G_rs61863460	-198093	-198092	29	29	0.0521583	0.00553768	-0.293716	0.104874	0.922908	0.925575	0.338889	0.000256208
ENSG00000148824	2872	1.0732	252.471	193.793	7.72673e-15	chr10_133402252_CGGGGCT_C_rs145673810;rs367805208	8157	8158	116	126	0.226619	3.4087e-17	0.279581	0.0305719	9.999e-05	2.62385e-13	1.43002e-12	0.000318224
ENSG00000214279	2758	1.02886	231.483	195.029	0.000152048	chr10_133419150_C_T_rs2297031	-34779	-34778	107	113	0.203237	4.20117e-05	-0.201098	0.0481398	0.0286971	0.0310081	0.0284209	0.000303572
ENSG00000130649	2555	1.05891	199.563	190.706	0.00440393	chr10_133169259_A_G_rs2998149	-358105	-358104	85	97	0.82554	0.00184345	0.170487	0.0541005	0.563244	0.558946	0.244715	0.000385964
ENSG00000230724	2991	1.06799	222.639	188.52	0.00390493	chr11_351877_A_G_rs7483248	212878	212879	152	193	0.652878	0.00150206	0.193882	0.060338	0.562144	0.550719	0.242563	0.000355393
ENSG00000177951	3248	1.03282	251.077	192.927	2.9616e-09	chr11_223119_T_C_rs3782116	15719	15720	152	178	0.679856	1.1051e-10	0.226499	0.033477	9.999e-05	4.61337e-07	1.1794e-06	0.000283373
ENSG00000177963	3248	1.03943	244.03	191.59	2.47728e-08	chr11_204228_G_A_rs1045454	-3481	-3480	134	152	0.273381	1.18092e-09	0.159992	0.0252131	9.999e-05	3.70009e-06	8.16971e-06	0.000297577
ENSG00000142082	3318	1.06186	262.997	191.402	5.01046e-05	chr11_222620_T_C_rs3782118	-13723	-13722	146	170	0.694245	9.56412e-06	0.129343	0.0285602	0.0069993	0.00974432	0.0107005	0.000295477
ENSG00000185627	3320	1.02743	286.849	196.747	7.02486e-05	chr11_247200_G_T_rs3830001	10223	10224	187	240	0.568345	1.86647e-05	-0.0998883	0.0228437	0.0174983	0.0177108	0.0178687	0.000243899
ENSG00000142102	3390	1.0337	279.311	194.312	7.45548e-13	chr11_295670_G_A_rs7104019	4109	4110	123	143	0.742806	7.90915e-15	0.26172	0.0314459	9.999e-05	9.68253e-11	3.98934e-10	0.000255428
ENSG00000185201	3426	1.03523	273.149	193.138	4.72322e-24	chr11_308065_T_C_rs9704108	-69	-68	36	38	0.931655	4.15178e-28	1.20407	0.0952556	9.999e-05	2.33399e-22	2.9923e-21	0.000262433
ENSG00000185885	3433	1.02528	254.424	190.55	0.000310221	chr11_547104_T_C_rs4427528	233063	233064	166	211	0.379496	7.94725e-05	0.170957	0.0425387	0.0691931	0.0703822	0.0554078	0.000273123
ENSG00000142089	3440	1.03933	269.917	192.483	2.17713e-05	chr11_316299_T_G_rs7947900	-4562	-4561	198	258	0.535971	3.80072e-06	0.177599	0.0374855	0.00279972	0.00470636	0.00563266	0.000268954
ENSG00000184363	3676	1.03687	285.431	192.86	2.34583e-13	chr11_403545_C_T_rs35828848	9335	9336	92	100	0.179856	1.6045e-15	-0.369225	0.0430959	9.999e-05	2.77796e-11	1.21325e-10	0.000252422
ENSG00000185187	3725	1.07381	285.137	190.848	3.85092e-23	chr11_403545_C_T_rs35828848	-3647	-3646	92	100	0.179856	2.44129e-27	-0.513285	0.0413836	9.999e-05	3.57367e-22	4.45989e-21	0.00028228
ENSG00000185101	3836	1.04425	287.322	191.35	8.51996e-06	chr11_491987_G_GT_rs11424092	49990	49991	91	104	0.18705	1.17177e-06	0.244866	0.0490249	0.00109989	0.00183808	0.00241647	0.000256505
ENSG00000174915	3849	1.05624	288.344	190.425	3.68248e-13	chr11_520482_C_A_rs7121262	70202	70203	145	178	0.320144	1.81879e-15	-0.265975	0.0311138	9.999e-05	2.84705e-11	1.24133e-10	0.000265032
ENSG00000023191	4027	1.06266	293.447	188.922	9.69292e-19	chr11_491334_A_C_rs1044707	-15920	-15919	68	76	0.136691	2.68297e-22	-0.337667	0.0312005	9.999e-05	2.93716e-17	2.38606e-16	0.000265448
ENSG00000174775	4114	1.06674	284.055	186.976	2.50832e-10	chr11_545276_G_T_rs12421239	9699	9700	110	124	0.223022	2.79307e-12	-0.266469	0.036068	9.999e-05	2.30662e-08	7.2447e-08	0.000277548
ENSG00000161328	4119	1.07656	314.537	191.603	5.48841e-06	chr11_525558_A_AAAAG_rs547968117;rs142547474	-11970	-11969	85	96	0.172662	7.07951e-07	-0.276446	0.054186	0.00079992	0.0010242	0.00143523	0.000257954
ENSG00000099849	4171	1.04585	304.915	190.618	0.00318596	chr11_372456_C_T_rs7482311	-188501	-188500	73	84	0.151079	0.00125474	0.148871	0.0455686	0.608939	0.602081	0.257002	0.000242892
ENSG00000247095	4197	1.04113	312.582	192.046	0.00702737	chr11_546440_C_T_rs4400844	-22018	-22017	78	86	0.154676	0.00330713	0.147793	0.0497791	0.882512	0.881849	0.32842	0.000233541
ENSG00000070047	4220	1.07844	291.908	187.658	7.79071e-06	chr11_543756_A_AT_rs549526734;rs139566963	-32715	-32714	83	89	0.160072	8.25703e-07	0.17172	0.0338747	0.00089991	0.00136077	0.00184822	0.000279461
ENSG00000185507	4371	1.04213	352.679	195.246	3.57761e-05	chr11_578844_C_G_rs12421646	-37107	-37106	115	135	0.242806	7.92293e-06	-0.201695	0.0441151	0.00909909	0.0102381	0.0111471	0.000207632
ENSG00000069696	4538	1.04757	327.849	191.537	0.000423845	chr11_647145_G_A_rs7116535	9875	9876	57	64	0.115108	0.000119831	-0.277166	0.0708118	0.113289	0.115518	0.0810269	0.000227088
ENSG00000177030	4847	1.07924	316.41	186.49	0.00354326	chr11_983573_T_C_rs190101262	288350	288351	43	45	0.0809353	0.00125867	-0.27839	0.0852381	0.654935	0.642689	0.268492	0.000258418
ENSG00000177042	4850	1.04081	356.074	192.068	3.16374e-16	chr11_697890_T_C_rs56394618	2073	2074	187	251	0.451439	5.59087e-19	-0.306815	0.0314873	9.999e-05	3.27829e-14	1.9741e-13	0.000204818
ENSG00000177106	4962	1.06495	332.756	187.863	4.30039e-07	chr11_765605_G_A_rs11821987	41042	41043	109	122	0.219424	2.54241e-08	-0.215473	0.0373306	9.999e-05	7.82439e-05	0.00013727	0.00023569
ENSG00000177156	5028	1.05406	370.305	191.947	0.000896515	chr11_305624_C_T_rs4029212	-441841	-441840	69	78	0.140288	0.00029419	-0.136734	0.0371848	0.262074	0.258866	0.146497	0.000205035
ENSG00000177225	5084	1.03993	382.091	193.084	0.00385952	chr11_1618767_G_T_rs11036618	841279	841280	30	30	0.0539568	0.00168694	0.185207	0.0582731	0.762624	0.758787	0.297748	0.00019036
ENSG00000255284	5084	1.03679	365.317	192.47	6.25191e-13	chr11_801631_T_TG_rs55974235	24056	24057	203	262	0.528777	4.78606e-15	0.401071	0.0477449	9.999e-05	9.93309e-11	4.08606e-10	0.00019718
ENSG00000177542	5134	1.02586	382.655	193.774	0.000134478	chr11_679497_A_G_rs10751661	-116767	-116766	64	69	0.875899	3.43699e-05	0.281721	0.0666583	0.0421958	0.0459269	0.0391142	0.00018194
ENSG00000177595	5170	1.04144	393.834	194.173	4.64158e-05	chr11_801631_T_TG_rs55974235	-8123	-8122	203	262	0.528777	1.01313e-05	0.105577	0.0233811	0.0129987	0.0150696	0.0155657	0.000185542
ENSG00000177600	5170	1.0645	379.595	191.164	4.90288e-25	chr11_810009_TCTCCGCCGC_T_rs17155725	41	42	131	149	0.267986	1.48741e-29	-0.427107	0.0326424	9.999e-05	7.1739e-24	1.059e-22	0.00020634
ENSG00000177666	5206	1.04163	381.17	193.022	1.43383e-06	chr11_786577_A_G_rs9943674	-32338	-32337	125	147	0.735611	1.60707e-07	-0.176415	0.0326221	0.00029997	0.000392486	0.00060227	0.000191818
ENSG00000177685	5246	1.03332	393.746	194.295	0.00157402	chr11_637622_C_T_rs752306	-192864	-192863	32	35	0.0629496	0.000615905	-0.319908	0.0921151	0.448655	0.446044	0.210462	0.00018099
ENSG00000177697	5254	1.04427	369.721	190.856	1.35418e-25	chr11_831809_T_G_rs1130276	-1144	-1143	99	110	0.802158	2.88678e-30	0.510366	0.0383667	9.999e-05	5.05737e-24	7.57383e-23	0.000199362
ENSG00000177700	5277	1.05573	363.735	188.69	8.8869e-14	chr11_834681_AGCT_A_rs66785926;rs771182562;rs775190178;rs34705305	-7849	-7848	138	160	0.71223	2.43843e-16	-0.356497	0.0402721	9.999e-05	8.20903e-12	3.73028e-11	0.000209787
ENSG00000214063	5283	1.06237	396.902	192.132	0.00218837	chr11_993694_G_A_rs36081583	149612	149613	136	156	0.280576	0.000844444	-0.130284	0.0385141	0.562844	0.552547	0.243088	0.000196104
ENSG00000250397	5348	1.05162	387.292	190.465	0.00801663	chr11_610277_T_C_rs11246212	-249519	-249518	68	73	0.868705	0.00371378	-0.180026	0.0614056	0.948005	0.9511	0.34528	0.000194613
ENSG00000177830	5466	1.03978	440.357	195.024	0.00184766	chr11_1758538_C_A_rs35640004	847706	847707	70	80	0.143885	0.000759155	0.133967	0.0392475	0.544846	0.538625	0.239224	0.000165101
ENSG00000183020	5492	1.05525	432.951	193.159	1.8493e-08	chr11_926809_G_A_rs7479171	938	939	150	190	0.658273	9.77351e-10	-0.212335	0.0332824	9.999e-05	4.08629e-06	8.97641e-06	0.000176001
ENSG00000078902	5941	1.05788	471.907	193.317	0.0018014	chr11_312251_G_A_rs77537847	-997382	-997381	35	36	0.0647482	0.000698243	0.176077	0.0512255	0.556144	0.546493	0.241266	0.00016275
ENSG00000182208	5863	1.04074	489.193	197.215	0.00580415	chr11_1039614_C_T_rs76122061	-447166	-447165	45	46	0.0827338	0.00301058	-0.14905	0.0497022	0.935706	0.937447	0.341876	0.000149058
ENSG00000184545	5744	1.0155	503.936	199.272	2.02762e-05	chr11_2294873_C_T_rs1604344	728936	728937	177	223	0.401079	5.12994e-06	0.166421	0.0356313	0.00989901	0.00940594	0.0103619	0.000133685
ENSG00000244242	5557	1.02215	563.978	201.692	0.000417051	chr11_872529_C_T_rs4074344	-878052	-878051	149	173	0.311151	0.000174946	-0.211245	0.0553622	0.205579	0.200837	0.121378	0.00012201
ENSG00000117984	5576	1.04065	513.497	197.27	0.000198038	chr11_1765124_G_A_rs182240545	1196	1197	34	36	0.0647482	6.29252e-05	-0.219695	0.0538804	0.0852915	0.0864901	0.0648759	0.000141963
ENSG00000250644	5576	1.05776	501.936	195.425	9.54263e-07	chr11_1743737_C_T_rs73408615	-20218	-20217	76	80	0.143885	1.19333e-07	0.361203	0.06606	9.999e-05	0.000300204	0.000470729	0.000152961
ENSG00000130592	5555	1.06106	522.741	196.093	0.00148665	chr11_1677915_T_C_rs10769275	-190759	-190758	163	195	0.649281	0.000611099	0.0904781	0.0260359	0.520248	0.511998	0.230972	0.000148324
ENSG00000214026	5578	1.0542	551.896	197.081	1.93078e-46	chr11_1941470_C_T_rs1104890	-5863	-5862	68	74	0.133094	1.83297e-53	-1.10871	0.0542363	9.999e-05	4.87486e-46	4.19779e-44	0.000137641
ENSG00000130600	5585	1.04193	544.782	196.681	0.00397832	chr11_1205721_C_T_rs28665383	-792155	-792154	170	204	0.633094	0.00192712	-0.176135	0.0561344	0.878312	0.877805	0.327508	0.00013434
ENSG00000240801	5585	1.03919	513.304	194.684	0.000434541	chr11_2717466_T_C_rs10766311	587501	587502	158	191	0.656475	0.000140083	-0.164071	0.0423548	0.187781	0.184963	0.114613	0.000141383
ENSG00000167244	5573	1.06346	505.207	192.863	0.00026402	chr11_1148724_C_G_rs9667093	-988567	-988566	35	37	0.933453	7.26357e-05	0.285869	0.0707332	0.10049	0.106641	0.076187	0.000154567
ENSG00000110651	5509	1.06027	550.482	195.115	0.000747878	chr11_3081315_A_G_rs11025309	704004	704005	111	126	0.226619	0.000267268	-0.114438	0.0309038	0.315268	0.309689	0.164921	0.000140522
ENSG00000184281	5538	1.0637	565.909	196.093	0.000940029	chr11_1600782_T_A_rs28880374	-799969	-799968	101	113	0.796763	0.000360403	-0.105187	0.0290417	0.390261	0.382196	0.189847	0.000138088
ENSG00000053918	5685	1.04731	606.342	198.918	7.39948e-05	chr11_2472787_T_C_rs11604980	27778	27779	108	126	0.773381	2.20003e-05	-0.190628	0.0439879	0.0354965	0.0370896	0.0328471	0.000122699
ENSG00000269821	5771	1.02012	593.226	197.808	0.000210161	chr11_3197120_A_G_rs4758479	497125	497126	175	224	0.597122	6.89245e-05	-0.108834	0.0268416	0.111789	0.111382	0.0788323	0.000115251
ENSG00000129757	5694	1.04733	548.189	195.95	2.93078e-06	chr11_2793215_A_G_rs61869764	-92561	-92560	92	100	0.179856	4.54918e-07	0.289853	0.0558006	0.00049995	0.00115967	0.00160246	0.000135723
ENSG00000110628	5720	1.06379	565.096	196.722	5.73756e-31	chr11_2902596_A_G_rs367035	317	318	176	223	0.401079	1.23834e-35	-0.512971	0.0343447	9.999e-05	5.55864e-30	1.42177e-28	0.000138325
ENSG00000181649	5729	1.02813	564.013	198.243	7.7439e-10	chr11_2901861_T_G_rs7934793	-27560	-27559	205	258	0.464029	4.20696e-11	0.222135	0.0320428	9.999e-05	2.85827e-07	7.58486e-07	0.000124324
ENSG00000205531	5780	1.04284	557.218	197.567	3.27155e-17	chr11_2944022_T_G_rs12286120	-48356	-48355	108	120	0.784173	1.25265e-19	0.327196	0.0328562	9.999e-05	4.6134e-15	3.02103e-14	0.000131711
ENSG00000110619	5814	1.03742	575.12	199.502	0.000139137	chr11_3850847_A_G_rs11030054	793428	793429	196	243	0.43705	4.63411e-05	-0.146545	0.0352841	0.0646935	0.0687956	0.0544492	0.000125499
ENSG00000021762	5809	1.04482	560.555	199.095	0.000146016	chr11_3087800_G_GGCTCCCTGGCT_rs113815620;rs71035475	-77511	-77510	163	202	0.636691	4.80873e-05	-0.12672	0.030578	0.0649935	0.0688336	0.0544695	0.000131719
ENSG00000005801	5572	1.03236	473.15	194.623	3.48292e-11	chr11_3370804_G_A_rs3794191	-8342	-8341	101	113	0.796763	7.42029e-13	0.24427	0.032121	9.999e-05	9.09881e-09	2.99621e-08	0.000150171
ENSG00000129749	6320	1.02497	499.779	197.64	0.000883008	chr11_4566210_A_G_rs76282688	894825	894826	63	69	0.124101	0.000353909	0.234368	0.0646193	0.345065	0.345022	0.17744	0.000138915
ENSG00000110713	6546	1.0347	459.483	194.922	1.28742e-10	chr11_3750694_C_T_rs11029620	-46861	-46860	111	125	0.22482	3.55008e-12	0.245781	0.033447	9.999e-05	3.27066e-08	1.00228e-07	0.000155766
ENSG00000148985	6546	1.04939	449.878	193.717	7.97217e-05	chr11_4694836_T_C_rs7108524	897016	897017	183	227	0.408273	1.86095e-05	0.130669	0.0298782	0.0276972	0.0292399	0.0270594	0.000166413
ENSG00000177105	6637	1.05919	418.343	191.309	0.00288514	chr11_3799396_A_G_rs61896928	-41564	-41563	80	86	0.154676	0.00113946	-0.116388	0.035318	0.682532	0.678575	0.277965	0.000184306
ENSG00000167323	6659	1.0743	423.48	191.16	0.00012393	chr11_3853314_C_G_rs7104209	-2389	-2388	203	259	0.534173	2.75703e-05	0.133821	0.0312692	0.0385961	0.0397025	0.0346971	0.00019035
ENSG00000167325	6890	1.05004	422.869	193.59	4.45832e-09	chr11_4095925_T_C_rs1662172	1125	1126	175	214	0.615108	1.92162e-10	-0.243907	0.0365722	9.999e-05	9.53652e-07	2.30136e-06	0.000177393
ENSG00000132109	7583	1.06614	428.231	193.406	0.0024284	chr11_4430592_A_G_rs7118160	36889	36890	137	166	0.701439	0.000991987	-0.0907995	0.0272176	0.625137	0.619074	0.261725	0.000183797
ENSG00000167333	7662	1.04983	414.812	193.285	1.07403e-08	chr11_4455043_A_G_rs11032316	-153189	-153188	123	143	0.257194	5.22611e-10	0.173766	0.0267656	9.999e-05	2.35928e-06	5.35101e-06	0.000180719
ENSG00000244734	8450	1.02452	411.473	192.166	0.00777725	chr11_5524131_T_TAGAC_rs554977976	297059	297060	35	35	0.0629496	0.00373475	0.43093	0.147078	0.957404	0.957759	0.346577	0.000168483
ENSG00000121236	7815	1.04281	536.439	200.819	3.48816e-05	chr11_5598702_G_T_rs756035	2064	2065	152	181	0.67446	1.02952e-05	0.259659	0.0575512	0.0137986	0.0153433	0.0158073	0.000136796
ENSG00000258659	7809	1.07247	486.081	195.26	0.00046169	chr11_5511462_GA_G_rs79868189;rs398075690	-113540	-113539	93	104	0.18705	0.000153724	-0.192563	0.0500223	0.177182	0.174011	0.109758	0.00016496
ENSG00000132256	7632	1.0309	479.686	196.93	3.4042e-12	chr11_5668773_C_T_rs11038642	-16302	-16301	66	69	0.124101	6.87995e-14	-0.407684	0.0510556	9.999e-05	8.62314e-10	3.18918e-09	0.000147451
ENSG00000132274	7641	1.05949	445.923	192.991	0.00582838	chr11_6545866_C_T_rs61735751	856075	856076	37	37	0.0665468	0.00272158	0.229851	0.0758408	0.915408	0.917973	0.33721	0.000173061
ENSG00000051009	7238	1.07103	454.617	196.622	0.00279274	chr11_5348621_G_A_rs7123112	-886016	-886015	130	154	0.276978	0.00128205	-0.121126	0.0371488	0.69923	0.693102	0.281461	0.000175635
ENSG00000170955	7181	1.0333	440.872	197.844	1.90577e-11	chr11_6320135_C_T_rs11544764	-367	-366	69	75	0.134892	5.68967e-13	0.33966	0.0444136	9.999e-05	4.45899e-09	1.52067e-08	0.000161634
ENSG00000166311	6810	1.05984	395.982	192.587	0.00144446	chr11_6663078_A_G_rs76556323	272603	272604	27	28	0.0503597	0.000526606	0.284986	0.0810316	0.417258	0.407042	0.19802	0.00019509
ENSG00000166313	6673	1.04302	448.89	196.942	0.00585628	chr11_6282562_T_C_rs12708350	-136509	-136508	191	240	0.431655	0.00302123	-0.0891018	0.029723	0.921108	0.922623	0.338291	0.000163578
ENSG00000110171	6668	1.05234	462.101	197.166	0.00176656	chr11_6767368_G_A_rs7949226	293426	293427	130	151	0.728417	0.00077072	0.119269	0.0349859	0.540446	0.534048	0.237886	0.000163465
ENSG00000132254	6664	1.03607	496.747	200.582	0.00124379	chr11_6348228_T_A_rs187279955	-133104	-133103	62	67	0.120504	0.000575827	0.1715	0.0491137	0.445555	0.443635	0.20968	0.000144693
ENSG00000132286	6665	1.02696	479.56	199.464	6.73849e-10	chr11_6484041_G_A_rs11040898	2539	2540	156	185	0.332734	4.11499e-11	-0.338351	0.0487803	9.999e-05	2.13498e-07	5.81484e-07	0.00014568
ENSG00000179532	6685	1.03396	486.473	199.204	0.00751841	chr11_6702279_G_A_rs7396706	156235	156236	197	269	0.483813	0.00423517	0.0762672	0.0263978	0.971003	0.972705	0.349902	0.000146786
ENSG00000132275	6514	1.03966	464.99	197.821	1.1015e-07	chr11_6600286_G_A_rs11040933	-3294	-3293	154	188	0.33813	1.19337e-08	-0.209255	0.0353659	9.999e-05	3.40229e-05	6.37132e-05	0.000156297
ENSG00000166333	6514	1.04237	495.136	200.602	1.10846e-05	chr11_6646122_A_G_rs937851	42347	42348	172	220	0.604317	2.78503e-06	0.111024	0.0230979	0.00379962	0.00430972	0.00519163	0.000148006
ENSG00000166337	6500	1.03394	455.627	198.032	0.0012597	chr11_6743628_T_G_rs11040997	131438	131439	50	51	0.0917266	0.00053817	0.199613	0.0568554	0.428057	0.420431	0.202143	0.000156714
ENSG00000166340	6476	1.03208	451.834	197.347	3.58966e-05	chr11_6636932_A_T_rs2659867	17509	17510	181	242	0.435252	8.89094e-06	0.144221	0.0317278	0.0111989	0.0139003	0.014497	0.000157117
ENSG00000166341	6491	1.02262	472.318	199.804	4.92555e-06	chr11_6670531_T_C_rs11603631	14721	14722	106	117	0.210432	1.05892e-06	0.263807	0.0525891	0.00189981	0.00200638	0.00261907	0.000145902
ENSG00000158042	6468	1.07438	418.704	192.945	0.000166988	chr11_6686656_G_A_rs12573864	3359	3360	102	110	0.197842	4.26105e-05	0.180142	0.043159	0.0494951	0.0535386	0.0443011	0.000192567
ENSG00000149054	6283	1.05549	461.893	197.222	6.32874e-13	chr11_6926908_T_G_rs1491823	481	482	144	178	0.320144	1.0305e-14	0.51961	0.0627402	9.999e-05	8.43772e-11	3.5016e-10	0.000165093
ENSG00000149050	6223	1.0322	473.916	199.148	0.000517144	chr11_7481934_C_A_rs11041411	461587	461588	44	49	0.0881295	0.00020297	0.187752	0.0497162	0.210079	0.204511	0.123066	0.000149854
ENSG00000183801	6531	1.04871	445.056	193.917	3.38536e-05	chr11_7493433_G_A_rs57618728	7926	7927	55	65	0.116906	6.914e-06	-0.185066	0.0402048	0.010299	0.0119313	0.0126999	0.000167871
ENSG00000251364	6519	1.04378	493.09	196.955	2.67329e-28	chr11_7465785_T_C_rs4590851	-47877	-47876	153	179	0.678058	1.65892e-32	0.687028	0.0491237	9.999e-05	1.05286e-26	2.02976e-25	0.000149266
ENSG00000166387	6548	1.04593	449.855	195.961	7.69558e-40	chr11_7602878_G_C_rs12272208	26469	26470	39	42	0.0755396	4.40373e-46	1.23261	0.0679922	9.999e-05	7.17586e-39	3.63483e-37	0.000164686
ENSG00000166394	6582	1.02145	454.947	198.207	5.23849e-07	chr11_7681887_C_T_rs74052000	8386	8387	84	90	0.161871	7.3608e-08	0.361215	0.0649185	9.999e-05	0.000197428	0.000322289	0.000150914
ENSG00000175390	5909	1.04355	414.133	195.321	5.00611e-10	chr11_7988760_T_G_rs7125891	1419	1420	121	142	0.744604	1.81401e-11	-0.236593	0.0334379	9.999e-05	1.0408e-07	2.97099e-07	0.000177592
ENSG00000166402	5842	1.04539	379.369	191.552	0.000170206	chr11_8128479_T_C_rs7482611	47267	47268	165	208	0.374101	4.0864e-05	-0.12424	0.029693	0.0513949	0.0541016	0.0446668	0.000194957
ENSG00000166405	5801	1.06293	397.315	192.25	0.00290671	chr11_7281613_C_T_rs1487884	-856947	-856946	66	74	0.866906	0.00118223	0.246688	0.0751052	0.664134	0.66043	0.273174	0.000196223
ENSG00000166436	5244	1.05142	311.14	191.083	6.19608e-25	chr11_8692728_T_C_rs35104495	10062	10063	183	238	0.428058	1.91333e-29	0.362116	0.0277464	9.999e-05	1.44143e-23	2.04039e-22	0.000242083
ENSG00000166441	5244	1.0498	320.186	192.059	1.65422e-05	chr11_8683981_C_G_rs61875926	1170	1171	58	63	0.113309	2.6822e-06	-0.168503	0.0349957	0.00309969	0.00398135	0.0048378	0.000234097
ENSG00000166444	5081	1.04853	301.554	191.063	0.00327479	chr11_8099671_A_C_rs1108277	-711004	-711003	172	214	0.615108	0.00131322	0.113587	0.0349129	0.613239	0.607127	0.258515	0.000247607
ENSG00000166452	4969	1.03189	275.999	188.117	1.56891e-09	chr11_8847582_A_G_rs10743093	-63558	-63557	194	252	0.453237	2.97364e-11	0.225019	0.0321837	9.999e-05	2.67673e-07	7.1398e-07	0.000257041
ENSG00000175348	4941	1.05318	264.004	185.81	4.71692e-11	chr11_8756639_T_C_rs72858278	-207804	-207803	106	123	0.221223	3.09534e-13	-0.198243	0.0255939	9.999e-05	4.62121e-09	1.57184e-08	0.000286818
ENSG00000254860	4941	1.03414	274.197	189.373	1.2277e-19	chr11_8970671_A_G_rs2568094	6168	6169	89	98	0.176259	2.5076e-23	0.538749	0.0483191	9.999e-05	9.08507e-18	7.6077e-17	0.000260549
ENSG00000175352	4978	1.07838	266.826	186.818	8.0062e-06	chr11_8807947_C_G_rs10840129	-196055	-196054	146	170	0.694245	8.06277e-07	-0.178911	0.0352581	0.00139986	0.00127265	0.00174181	0.000305666
ENSG00000175356	4972	1.0604	238.863	185.907	4.78341e-05	chr11_9060379_C_T_rs7112378	-31221	-31220	141	169	0.696043	6.67145e-06	-0.238687	0.0517622	0.00579942	0.00844329	0.00944031	0.000323911
ENSG00000184014	5082	1.02073	197.671	187.097	0.00360293	chr11_8321992_T_C_rs61881891	-943359	-943358	43	43	0.0773381	0.00130793	0.268189	0.0824023	0.505949	0.500141	0.227583	0.000346497
ENSG00000166471	5055	1.0641	171.243	183.125	7.4798e-07	chr11_9266428_A_AT_rs11454918;rs397784282;rs397710796	-48166	-48165	143	164	0.705036	3.33129e-08	-0.269427	0.0471053	9.999e-05	7.00983e-05	0.000123778	0.000456751
ENSG00000205339	5014	1.03151	177.093	188.346	0.0157535	chr11_8948711_T_C_rs72852776	-435942	-435941	28	29	0.0521583	0.00787838	0.125622	0.046858	0.931907	0.936302	0.341563	0.000400084
ENSG00000268403	5044	1.03299	178.076	186.399	0.00799805	chr11_8833126_C_A_rs61876202	-627577	-627576	114	132	0.23741	0.00334694	-0.19802	0.0667825	0.748725	0.749621	0.295596	0.000399715
ENSG00000166478	5043	1.06871	175.593	184.78	0.000129067	chr11_9091025_C_T_rs74052399	-369988	-369987	121	134	0.241007	2.10432e-05	0.136979	0.0315311	0.0134987	0.0167528	0.0170285	0.000451528
ENSG00000166483	5122	1.04806	204.21	187.88	0.000458586	chr11_9578106_G_A_rs4910480	4435	4436	120	141	0.253597	0.000113034	-0.144579	0.0367964	0.0750925	0.0780576	0.0600324	0.000365083
ENSG00000133789	5087	1.03143	229.756	192.717	4.72525e-05	chr11_9673070_C_T_rs10743116	8992	8993	147	185	0.667266	9.57675e-06	-0.10937	0.0241515	0.00839916	0.00924059	0.010208	0.00030832
ENSG00000246273	5182	1.04844	215.477	187.686	0.00423279	chr11_10541389_G_T_rs1462940	783120	783121	76	78	0.140288	0.00161455	-0.229085	0.0717793	0.583642	0.57746	0.249903	0.0003464
ENSG00000133812	5816	1.06254	285.013	188.2	0.00109485	chr11_9761173_C_T_rs147104010	-533047	-533046	55	56	0.100719	0.00032506	0.132299	0.0362455	0.238676	0.241399	0.139138	0.000273207
ENSG00000148926	5882	1.03371	318.26	192.318	0.00110817	chr11_10921136_C_A_rs10500735	616062	616063	101	115	0.206835	0.000382403	-0.158119	0.0438527	0.284172	0.282085	0.154718	0.000224183
ENSG00000133805	6048	1.03714	397.812	195.943	9.64045e-05	chr11_10495447_G_C_rs7105307	40182	40183	51	55	0.0989209	2.58637e-05	-0.21925	0.051048	0.030097	0.0327912	0.0296882	0.000181271
ENSG00000110315	6260	1.05375	403.203	192.783	0.00354599	chr11_11228894_G_A_rs72857560	687706	687707	60	66	0.118705	0.00151516	0.190071	0.0591999	0.747225	0.743152	0.294161	0.000188137
ENSG00000133800	6271	1.03897	382.415	191.254	0.00174806	chr11_10539485_C_T_rs75985942	-29181	-29180	62	64	0.115108	0.000630364	0.257307	0.0742302	0.472553	0.469069	0.21784	0.000189638
ENSG00000072952	6356	1.02676	416.078	193.842	0.00441838	chr11_11604904_G_A_rs12575170	952718	952719	76	81	0.145683	0.00201598	0.164518	0.0526641	0.838916	0.834863	0.317003	0.000167799
ENSG00000198730	6370	1.0456	447.902	193.627	0.00659051	chr11_10732138_G_C_rs77075621	-19109	-19108	61	66	0.118705	0.00319081	0.0824476	0.0276634	0.941106	0.943614	0.343455	0.000165237
ENSG00000110321	6421	1.05642	439.995	192.274	0.000107502	chr11_10293206_A_ACGTG_rs140032609;rs78934490;rs397801068	-515721	-515720	203	264	0.47482	2.46097e-05	-0.127316	0.0295611	0.0354965	0.0379168	0.0334192	0.000173795
ENSG00000236287	6481	1.03467	462.337	195.6	0.00272103	chr11_11308901_A_G_rs7942532	450847	450848	160	193	0.347122	0.0012081	0.0929259	0.0283469	0.706729	0.703304	0.284063	0.000154788
ENSG00000247271	6481	1.03255	457.515	195.24	4.20271e-06	chr11_10875859_A_ATGGT_rs34312982;rs59493971	17679	17680	185	232	0.582734	6.59061e-07	-0.207116	0.040477	0.00079992	0.00154521	0.00207015	0.000155394
ENSG00000254598	6272	1.07789	540.449	192.264	0.00549818	chr11_10399331_TTAATGTACATATGTATGCA_T_rs68031418	-953920	-953919	194	239	0.429856	0.00249511	0.12849	0.0420188	0.940906	0.941225	0.342802	0.000150719
ENSG00000110328	6306	1.06031	593.801	195.394	8.99397e-08	chr11_11622844_G_A_rs10831650	838	839	179	220	0.395683	7.65683e-09	-0.224564	0.037423	9.999e-05	2.87305e-05	5.44138e-05	0.000130287
ENSG00000170242	6090	1.02118	620.734	198.309	0.00010057	chr11_12201487_C_T_rs74964634	359420	359421	48	50	0.0899281	3.03419e-05	-0.169738	0.039877	0.0554945	0.0565333	0.0463412	0.000110517
ENSG00000050165	6076	1.0194	630.686	199.078	2.57199e-26	chr11_12017327_G_A_rs11022114	8700	8701	144	171	0.307554	6.58914e-30	0.507216	0.0384467	9.999e-05	5.81144e-24	8.67797e-23	0.000108159
ENSG00000133816	6096	1.05442	558.26	194.762	9.87609e-15	chr11_12138215_CG_C_rs5789715	-69511	-69510	65	70	0.125899	5.43457e-17	0.610858	0.0673047	9.999e-05	1.31341e-12	6.63339e-12	0.000136158
ENSG00000197702	5703	1.04904	501.482	194.923	0.00479933	chr11_12618432_C_T_rs10765980	240860	240861	115	126	0.773381	0.00228322	-0.0741715	0.0240386	0.90231	0.902484	0.333488	0.000149136
ENSG00000187079	5558	1.0423	431.748	196.814	0.00174037	chr11_12955359_AACAT_A_rs150167942;rs149743961;rs58599787	280937	280938	173	221	0.397482	0.000749389	-0.0864891	0.0253107	0.517648	0.508618	0.23009	0.0001697
ENSG00000133794	5370	1.04653	312.723	193.331	0.0021824	chr11_13111848_G_A_rs10831972	-165943	-165942	123	142	0.255396	0.000873813	-0.146325	0.0433825	0.472253	0.472733	0.219026	0.000237323
ENSG00000148925	5039	1.04467	276.335	192.202	5.4752e-09	chr11_13419897_T_A_rs876226	-43326	-43325	207	271	0.51259	2.10791e-10	0.135357	0.0203455	9.999e-05	8.1545e-07	1.99128e-06	0.000267047
ENSG00000197601	4704	1.05554	241.136	194.009	0.00761314	chr11_13334271_G_C_rs12795264	-334398	-334397	33	33	0.0593525	0.00380765	-0.15226	0.052078	0.826417	0.827611	0.315298	0.000316239
ENSG00000262655	4579	1.0668	187.84	188.228	0.00351661	chr11_13001652_T_C_rs11022594	-961072	-961071	130	161	0.710432	0.00131416	0.111428	0.0342517	0.462554	0.452148	0.212353	0.000419739
ENSG00000133818	4100	1.05059	195.517	191.171	0.00264534	chr11_14458007_C_A_rs72868007	98823	98824	30	31	0.0557554	0.00102447	-0.278823	0.083815	0.386161	0.379948	0.189172	0.000384235
ENSG00000129083	4101	1.05086	198.508	189.931	0.00675456	chr11_13990788_A_G_rs2618513	-509024	-509023	206	273	0.491007	0.00299322	0.0784842	0.0261554	0.729327	0.721505	0.28855	0.000378755
ENSG00000129084	4097	1.053	195.391	190.231	3.42237e-05	chr11_15327563_G_A_rs12294231	807176	807177	120	136	0.244604	5.7045e-06	0.111136	0.0239172	0.00339966	0.00499382	0.0059259	0.000387287
ENSG00000152270	3852	1.05506	199.094	191.33	0.0121375	chr11_14851506_T_TGG_rs10666771;rs747859230;rs397941038	207701	207702	167	195	0.350719	0.00617176	-0.129278	0.0467676	0.89971	0.903302	0.333624	0.000382449
ENSG00000186104	3693	1.06015	196.291	191.381	0.0145311	chr11_14895955_GT_G_rs56286430;rs368617525	4303	4304	181	218	0.607914	0.0076306	0.0719011	0.0267098	0.934107	0.936832	0.341732	0.000393842
ENSG00000110680	3496	1.06651	180.801	189.134	0.0158874	chr11_14324626_G_C_rs61884000	-647726	-647725	46	46	0.0827338	0.00809001	-0.31691	0.118615	0.935406	0.93749	0.341876	0.000435695
ENSG00000110693	3622	1.02958	167.028	190.853	7.81151e-06	chr11_16516882_G_T_rs7122873	114014	114015	119	136	0.755396	1.02367e-06	0.267311	0.053211	0.00039996	0.00105779	0.0014767	0.000421638
ENSG00000110696	3895	1.02669	214.013	194.259	2.39713e-06	chr11_16671443_G_A_rs7128484	-67216	-67215	103	122	0.780575	3.20651e-07	0.12441	0.0236212	9.999e-05	0.000414228	0.000631507	0.000326125
ENSG00000166689	3966	1.04655	230.39	194.757	0.00763197	chr11_17909328_T_C_rs61882450	894915	894916	111	131	0.235612	0.00388692	0.15931	0.0546137	0.817118	0.816414	0.312395	0.000322127
ENSG00000110700	4055	1.03954	213.496	191.586	5.10711e-07	chr11_17354951_T_C_rs61880293	277283	277284	45	47	0.0845324	4.25548e-08	0.255078	0.0449717	9.999e-05	7.47191e-05	0.000131398	0.000340236
ENSG00000011405	4463	1.03872	226.251	191.547	0.000100517	chr11_17174309_CGG_C_rs113905403	-33678	-33677	211	273	0.491007	2.19371e-05	-0.0749278	0.017287	0.0185981	0.0190957	0.0190245	0.000320246
ENSG00000070081	4463	1.04411	265.331	196.648	1.01954e-07	chr11_17269663_T_C_rs214099	-7079	-7078	193	238	0.571942	9.8757e-09	-0.260095	0.0436936	9.999e-05	1.66859e-05	3.2993e-05	0.000277646
ENSG00000188211	4462	1.0435	247.996	193.813	1.32748e-07	chr11_17363682_G_C_rs10832777	11881	11882	196	243	0.43705	1.05001e-08	0.300733	0.050619	9.999e-05	2.06198e-05	4.00811e-05	0.00029649
ENSG00000260196	4463	1.02379	265.617	196.709	9.94227e-06	chr11_17361477_G_A_rs7950330	-19173	-19172	178	214	0.384892	1.95799e-06	0.235872	0.0482963	0.00229977	0.0022667	0.00292636	0.000260388
ENSG00000129158	4896	1.05427	319.794	195.897	4.69644e-06	chr11_18017509_C_G_rs10766450	4461	4462	186	234	0.579137	7.82555e-07	-0.174168	0.0342807	0.00049995	0.00102982	0.00144154	0.000237562
ENSG00000166788	5022	1.03937	313.192	194.411	1.34083e-20	chr11_18087893_C_G_rs7934091	-18190	-18189	121	136	0.244604	6.87088e-24	-0.37385	0.0330039	9.999e-05	8.54415e-19	7.82708e-18	0.000231829
ENSG00000110756	5138	1.04162	382.901	199.282	1.09054e-07	chr11_18316655_T_C_rs4586132	-5520	-5519	42	43	0.0773381	1.33408e-08	-0.311616	0.0528552	9.999e-05	2.69514e-05	5.12888e-05	0.000190947
ENSG00000110768	5139	1.02597	362.587	197.575	4.98383e-08	chr11_18335633_A_G_rs4150579	13065	13066	150	178	0.679856	4.69579e-09	0.108629	0.017831	9.999e-05	1.3457e-05	2.68862e-05	0.000192074
ENSG00000134333	5067	1.06346	328.2	192.051	0.000278033	chr11_18432146_G_A_rs55727925	37582	37583	74	77	0.138489	7.45168e-05	-0.123578	0.0306259	0.070093	0.0727566	0.056801	0.00023791
ENSG00000074319	5106	1.04944	330.637	193.995	0.000526689	chr11_18535718_C_CT_rs56086990;rs397771187	8775	8776	89	96	0.172662	0.000170522	0.120677	0.0315709	0.143886	0.143191	0.0949021	0.000226452
ENSG00000151116	5076	1.05894	308.423	191.479	0.000603277	chr11_18408791_T_C_rs61884348	-179944	-179943	160	187	0.663669	0.000181282	0.103565	0.0272086	0.147785	0.149464	0.0978375	0.000249787
ENSG00000179119	5035	1.04873	336.199	194.731	3.04899e-23	chr11_18611437_T_C_rs10128711	-22906	-22905	118	131	0.764389	6.0606e-27	-0.32262	0.0262699	9.999e-05	1.06512e-21	1.27683e-20	0.000222231
ENSG00000151117	4963	1.0168	353.423	199.201	0.00149238	chr11_17867060_T_C_rs2905934	-831720	-831719	179	228	0.589928	0.00067745	0.0961112	0.0278915	0.39926	0.401933	0.196244	0.000191403
ENSG00000177054	5367	1.02577	499.635	202.955	0.00261264	chr11_19718538_T_TTTGCTCCATTGTGTTTTGATTAGAATCC_rs567450578	601369	601370	56	57	0.102518	0.00141915	0.164652	0.0509715	0.724128	0.720029	0.288227	0.000139306
ENSG00000270607	5556	1.05854	501.083	197.868	9.17005e-06	chr11_19714441_A_G_rs2278132	1821	1822	212	278	0.5	1.91254e-06	-0.22729	0.0464905	0.00319968	0.00325998	0.00404205	0.000153577
ENSG00000166833	5556	1.04815	487.627	197.47	9.23483e-05	chr11_19718538_T_TTTGCTCCATTGTGTTTTGATTAGAATCC_rs567450578	5700	5701	56	57	0.102518	2.64618e-05	-0.294889	0.0687468	0.0330967	0.0371183	0.0328668	0.000152959
ENSG00000109854	5597	1.04612	524.836	197.56	6.29084e-10	chr11_20366551_G_A_rs7928503	2807	2808	174	218	0.392086	3.06649e-11	-0.122178	0.0174878	9.999e-05	1.6258e-07	4.49195e-07	0.000141242
ENSG00000185238	5622	1.06456	531.719	196.209	0.00192995	chr11_20097861_G_T_rs2289562	-289856	-289855	88	96	0.172662	0.000828266	0.112842	0.033303	0.617438	0.614576	0.260634	0.000147339
ENSG00000165973	5857	1.04605	540.505	197.325	0.000374188	chr11_21403830_T_G_rs4923592	734243	734244	79	83	0.850719	0.000130857	-0.266982	0.0686082	0.164984	0.166378	0.106166	0.000137117
ENSG00000171714	5529	1.0241	324.979	199.423	3.16077e-05	chr11_22186508_G_A_rs11026454	-6538	-6537	49	53	0.0953237	8.56898e-06	-0.331677	0.0728313	0.00659934	0.0090572	0.0100247	0.000213038
ENSG00000183161	6366	1.07213	226.059	190.064	2.82133e-07	chr11_22603584_A_G_rs35188148	-22240	-22239	93	104	0.18705	1.85094e-08	0.222418	0.0381302	0.00019998	3.07732e-05	5.80484e-05	0.000354282
ENSG00000198168	6110	1.05398	232.852	191.51	2.25291e-21	chr11_22824498_G_GTA_rs376181786;rs34755709	-4876	-4875	134	166	0.298561	3.78326e-25	-0.397196	0.0338827	9.999e-05	5.28138e-20	5.53491e-19	0.000325962
ENSG00000176971	4793	1.05158	224.735	190.7	0.000133167	chr11_26978466_A_G_rs12576904	-15647	-15646	89	98	0.176259	2.9359e-05	-0.257768	0.0604454	0.0213979	0.0240471	0.0230508	0.000335295
ENSG00000109881	4275	1.03748	186.555	189.573	0.00489368	chr11_28316813_C_T_rs10835308	953597	953598	37	38	0.0683453	0.00202405	-0.285464	0.091416	0.589841	0.582821	0.251524	0.000386891
ENSG00000205213	4103	1.03377	185.032	190.465	0.00106299	chr11_27289791_C_A_rs11029914	-183000	-182999	169	209	0.375899	0.00034083	-0.146733	0.0403423	0.169983	0.166377	0.106166	0.000385623
ENSG00000148943	4026	1.02988	183.786	191.363	1.67555e-08	chr11_27505098_C_T_rs12362567	-1672	-1671	199	255	0.541367	7.25972e-10	-0.198722	0.0308895	9.999e-05	2.08081e-06	4.74502e-06	0.000383556
ENSG00000245573	4026	1.0431	180.116	190.72	0.000942046	chr11_27606303_C_A_rs12223664	99437	99438	199	258	0.535971	0.000298176	0.148812	0.0405094	0.141186	0.141705	0.0942754	0.0004077
ENSG00000176697	3277	1.04695	164.823	193.624	0.0136504	chr11_27319749_C_T_rs11606119	-380707	-380706	49	51	0.0917266	0.00743173	-0.215438	0.0797616	0.884112	0.887693	0.329792	0.000450766
ENSG00000121621	3295	1.01862	142.125	195.308	0.00979774	chr11_27153908_A_C_rs1442920	-954249	-954248	89	97	0.82554	0.00525118	0.197581	0.070105	0.751025	0.746891	0.294955	0.000478657
ENSG00000169519	3295	1.03404	134.924	192.414	0.00118962	chr11_27767630_C_T_rs74822942	-340759	-340758	45	46	0.0827338	0.000416977	0.182269	0.0508866	0.135286	0.137203	0.0921347	0.000529225
ENSG00000152219	3435	1.03752	153.158	191.233	1.26108e-38	chr11_30350311_G_T_rs7938292	27206	27207	128	147	0.264389	9.83217e-46	-0.504492	0.0279948	9.999e-05	8.68502e-38	3.90196e-36	0.000471291
ENSG00000066382	3138	1.02296	125.001	191.462	0.00221411	chr11_29968778_C_A_rs500745	-617576	-617575	133	154	0.723022	0.000838298	0.193374	0.0571286	0.234277	0.232314	0.135351	0.000551734
ENSG00000170946	3250	1.03433	175.369	194.405	1.63667e-07	chr11_31382425_C_T_rs553074	12564	12565	153	193	0.347122	1.41156e-08	-0.157854	0.0268235	9.999e-05	1.97486e-05	3.85473e-05	0.000407578
ENSG00000148950	3467	1.02779	199.884	197.753	0.000287561	chr11_30509936_G_A_rs7944883	-999710	-999709	135	151	0.271583	9.84564e-05	-0.199759	0.050387	0.0508949	0.0509704	0.0425448	0.000350383
ENSG00000109911	3468	1.05336	174.901	190.549	0.00162412	chr11_31914763_A_G_rs586662	405000	405001	122	135	0.757194	0.000564531	-0.108904	0.0311381	0.227277	0.225207	0.132258	0.000433113
ENSG00000049449	4027	1.06763	183.593	191.725	2.23746e-24	chr11_32091022_A_C_rs223046	-53	-52	126	147	0.264389	1.08997e-28	-0.355389	0.0277235	9.999e-05	1.42636e-23	2.0246e-22	0.000430493
ENSG00000149100	4242	1.03389	214.822	193.084	0.00654741	chr11_33031109_C_T_rs7951757	447274	447275	120	136	0.755396	0.00312418	0.0682958	0.0228636	0.749125	0.74462	0.294557	0.000332287
ENSG00000135378	4463	1.05675	233.93	191.374	0.0134677	chr11_33792629_G_A_rs79708249	962701	962702	47	49	0.0881295	0.00697897	-0.155181	0.0569986	0.951205	0.953221	0.345782	0.000327166
ENSG00000060749	4484	1.04046	250.328	193.089	7.24541e-05	chr11_32257013_T_C_rs77804114	-636234	-636233	89	101	0.181655	1.61234e-05	0.0982766	0.022299	0.0138986	0.0150138	0.0155174	0.000291013
ENSG00000121690	4465	1.05123	275.201	195.436	8.25898e-05	chr11_33090855_A_AT_rs148434560	74976	74977	102	116	0.208633	2.11039e-05	0.253561	0.0583763	0.0156984	0.0180981	0.0182028	0.000273533
ENSG00000176148	4491	1.02684	271.029	195.909	5.43957e-14	chr11_33040117_C_T_rs2273541	544	545	183	226	0.406475	4.8593e-16	0.201418	0.023023	9.999e-05	7.46181e-12	3.42386e-11	0.000257653
ENSG00000280798	4514	1.0292	272.973	197.159	0.00148701	chr11_33883739_C_T_rs746483	807589	807590	134	162	0.708633	0.000632543	-0.110638	0.0319268	0.324768	0.320149	0.168614	0.000257713
ENSG00000176102	4478	1.02458	255.476	195.337	0.000625593	chr11_32423219_G_A_rs36106678	-738262	-738261	36	37	0.0665468	0.000219153	0.24489	0.0651975	0.136886	0.139622	0.0932384	0.000271393
ENSG00000110422	4514	1.05988	269.844	195.302	0.00112706	chr11_33708459_C_A_rs7130936	450871	450872	45	46	0.0827338	0.000432452	0.145032	0.0406048	0.237076	0.236897	0.137298	0.000286295
ENSG00000110427	4624	1.03216	295.942	197.483	1.74348e-05	chr11_33398618_C_T_rs10501129	-143714	-143713	190	244	0.561151	3.90858e-06	-0.237714	0.0502401	0.00269973	0.00428452	0.00516729	0.000239925
ENSG00000284969	4593	1.03052	334.338	200.334	4.04805e-18	chr11_33698275_T_C_rs831611	-24193	-24192	165	202	0.636691	2.07122e-20	-0.527422	0.051637	9.999e-05	4.6975e-16	3.38028e-15	0.000211295
ENSG00000085063	4579	1.02785	338.538	200.574	1.39466e-08	chr11_33742136_G_A_rs3794200	5713	5714	133	154	0.276978	1.44456e-09	-0.211428	0.0335121	9.999e-05	3.31559e-06	7.36481e-06	0.000206933
ENSG00000110429	4611	1.02271	336.169	199.816	7.605e-05	chr11_33745084_A_G_rs831596	-29437	-29436	180	233	0.419065	2.3683e-05	-0.104114	0.0241224	0.0230977	0.0229979	0.0222848	0.000205043
ENSG00000135363	4656	1.03423	317.819	197.265	0.00506726	chr11_33083157_G_C_rs61889306	-786660	-786659	48	48	0.0863309	0.00258097	-0.18998	0.0623428	0.792921	0.79088	0.305808	0.000224855
ENSG00000135387	4997	1.01162	340.923	201.162	4.72659e-06	chr11_34524474_T_C_rs12226744	472263	472264	62	67	0.120504	1.09911e-06	0.139375	0.0278281	0.0019998	0.0014868	0.00199995	0.000195151
ENSG00000135372	4991	1.04017	320.859	197.642	6.23935e-05	chr11_34103693_C_T_rs111436298	-1937	-1936	37	40	0.0719425	1.70196e-05	-0.15275	0.0347595	0.0153985	0.0166434	0.0169358	0.000226848
ENSG00000166016	5309	1.02504	333.451	196.192	1.33876e-06	chr11_34229695_A_G_rs17708516	-128316	-128315	94	110	0.197842	1.86845e-07	0.232174	0.0431764	0.00039996	0.000363983	0.000562038	0.000208242
ENSG00000121691	5313	1.04847	342.235	196.358	4.57144e-21	chr11_34438170_G_A_rs769214	-765	-764	147	175	0.685252	3.28423e-24	0.506959	0.0443596	9.999e-05	2.0998e-19	2.07835e-18	0.000218138
ENSG00000135373	5621	1.03413	406.051	201.293	1.47471e-05	chr11_34620946_G_A_rs286926	-148	-147	73	79	0.857914	3.99656e-06	-0.376813	0.0797219	0.00379962	0.00493971	0.00587114	0.000175946
ENSG00000149089	5410	1.03838	352.725	197.725	1.04688e-14	chr11_34944999_A_C_rs2986403	28619	28620	83	96	0.827338	9.9171e-17	-0.406679	0.0452537	9.999e-05	1.32241e-12	6.67231e-12	0.000205221
ENSG00000110435	5410	1.05241	333.279	195.09	3.67188e-19	chr11_34873553_T_C_rs2033359	-43066	-43065	69	80	0.143885	3.91338e-22	0.542538	0.0503745	9.999e-05	1.75298e-17	1.44681e-16	0.000226683
ENSG00000289526	5306	1.03381	367.202	199.026	2.3588e-19	chr11_35052305_C_G_rs879487	-14619	-14618	201	260	0.532374	6.02161e-22	-0.58559	0.0546761	9.999e-05	2.44458e-17	2.00164e-16	0.000194365
ENSG00000255521	5377	1.01417	407.096	201.192	0.0114889	chr11_34839335_T_A_rs2915182	-298698	-298697	77	91	0.836331	0.00712424	-0.130412	0.048025	0.989101	0.990644	0.354249	0.00016478
ENSG00000026508	5377	1.03268	363.449	195.899	0.000123989	chr11_34714701_A_G_rs1605878	-424471	-424470	44	47	0.0845324	3.45211e-05	-0.207608	0.0491347	0.0394961	0.0392482	0.0343816	0.000195686
ENSG00000110436	5480	1.05309	334.763	192.787	0.00503717	chr11_34549404_G_C_rs836106	-752238	-752237	63	67	0.120504	0.00228342	0.171784	0.0556747	0.80272	0.800604	0.308323	0.000226142
ENSG00000149090	5255	1.03166	367.759	197.296	2.10622e-21	chr11_35603730_C_T_rs697320	78113	78114	144	163	0.293165	1.72037e-24	0.556158	0.0482917	9.999e-05	2.04032e-19	2.02335e-18	0.000192779
ENSG00000179431	5233	1.02775	340.627	196.055	8.50979e-12	chr11_35598786_G_A_rs11033205	-19675	-19674	138	156	0.280576	1.75289e-13	0.302345	0.0385807	9.999e-05	1.65981e-09	5.90205e-09	0.000205603
ENSG00000166326	5262	1.03799	346.388	197.989	9.6305e-06	chr11_35604510_A_G_rs704694	-58266	-58265	107	117	0.210432	2.03766e-06	0.104842	0.0215053	0.00259974	0.00263775	0.00335014	0.000208726
ENSG00000179241	4852	1.043	379.057	198.058	0.000157975	chr11_36449866_G_C_rs12294785	505803	505804	68	72	0.129496	5.02631e-05	-0.272748	0.0659887	0.0493951	0.0505139	0.0422517	0.000193699
ENSG00000110442	4896	1.0461	332.373	193.961	0.000614501	chr11_36293096_G_A_rs9888213	3646	3647	206	252	0.546763	0.000203814	-0.120305	0.0318656	0.166183	0.167932	0.106932	0.000223
ENSG00000135362	4885	1.05794	352.285	195.519	0.00528083	chr11_36094337_T_C_rs35693743	-201952	-201951	162	186	0.334532	0.00258908	0.148663	0.0488002	0.834117	0.83074	0.315977	0.000218045
ENSG00000175104	4554	1.03755	345.045	198.037	0.000204116	chr11_35997047_C_T_rs35327071	-513210	-513209	50	51	0.0917266	6.73128e-05	-0.253278	0.0623745	0.0587941	0.0605316	0.0490737	0.000209252
ENSG00000166352	4614	1.0722	309.257	193.723	1.40847e-05	chr11_36620935_ATAAAT_A_rs143158772	26432	26433	58	62	0.111511	2.45316e-06	-0.245066	0.0506902	0.00249975	0.00284265	0.0035822	0.000259046
ENSG00000148948	4376	1.04606	234.758	192.903	0.00143161	chr11_40054037_C_T_rs11035663	-240078	-240077	52	52	0.0935252	0.000526682	-0.267946	0.0761873	0.270073	0.265205	0.148663	0.000315667
ENSG00000166181	5331	1.03681	218.281	188.37	0.000317002	chr11_43986308_AC_A_rs144313172;rs754423255	674304	674305	55	58	0.104317	7.41274e-05	0.114104	0.0282688	0.0564944	0.059612	0.0484194	0.000329988
ENSG00000052841	5343	1.05359	227.29	186.437	0.00361109	chr11_43524808_G_T_rs11037462	165875	165876	30	30	0.0539568	0.00128569	0.152604	0.046815	0.544546	0.535829	0.238413	0.000333539
ENSG00000149084	5312	1.07892	308.136	189.543	1.29657e-61	chr11_43856384_C_A_rs1061810	175645	175646	132	158	0.284173	9.08992e-74	-0.862539	0.0316089	9.999e-05	9.49678e-64	4.90667e-61	0.00026511
ENSG00000166199	5139	1.03222	333.529	193.289	0.00110112	chr11_44682458_C_T_rs10838330	801626	801627	32	33	0.0593525	0.000392693	0.189369	0.0526259	0.294871	0.292761	0.158903	0.000212933
ENSG00000187479	4992	1.05493	349.83	192.02	0.000340277	chr11_43859201_G_C_rs9783388	-83437	-83436	141	169	0.696043	9.43924e-05	0.119665	0.0301025	0.0956904	0.097328	0.0709354	0.0002176
ENSG00000110455	5020	1.04865	404.248	196.534	6.1597e-34	chr11_44066439_G_T_rs2074038	168	169	46	48	0.0863309	4.15025e-39	0.922265	0.0576709	9.999e-05	7.90857e-33	2.65331e-31	0.000184782
ENSG00000151348	5020	1.03747	419.894	198.197	6.24527e-07	chr11_44095572_G_A_rs3923808	-252	-251	184	235	0.577338	8.9965e-08	-0.177331	0.0321004	0.00019998	0.0001894	0.00031036	0.000171917
ENSG00000085117	4745	1.03028	415.647	199.023	1.20312e-05	chr11_44602681_A_T_rs3837392	37017	37018	118	135	0.242806	2.79165e-06	-0.168522	0.0350637	0.00349965	0.00419357	0.00507181	0.000169838
ENSG00000157570	4927	1.04468	399.311	194.704	6.81315e-05	chr11_44722635_G_A_rs7111846	-41792	-41791	57	59	0.893885	1.62791e-05	0.221395	0.0502604	0.0207979	0.0224008	0.0217715	0.000184819
ENSG00000175274	4763	1.05435	416.825	196.812	0.00260776	chr11_44701849_C_T_rs55969535	-249035	-249034	74	79	0.142086	0.00119163	-0.142237	0.0433355	0.647935	0.640855	0.268024	0.000182316
ENSG00000019485	4405	1.04525	362.639	195.33	0.000151777	chr11_44549151_G_T_rs4424660	-597489	-597488	114	128	0.769784	4.25011e-05	-0.126283	0.0302508	0.0462954	0.0460253	0.0391694	0.000203865
ENSG00000175264	3630	1.07177	232.233	188.297	0.000129837	chr11_45691924_C_T_rs2467288	26301	26302	66	73	0.131295	2.53234e-05	-0.195841	0.0455441	0.019898	0.0223684	0.0217483	0.000344507
ENSG00000181830	3523	1.04314	221.171	191.276	0.00103444	chr11_45755417_G_A_rs1562455	-49733	-49732	83	93	0.167266	0.000339825	-0.0876514	0.0240934	0.187481	0.187962	0.116053	0.000332083
ENSG00000121671	3447	1.02333	201.326	189.217	0.00282336	chr11_46168420_A_G_rs71474104	320944	320945	48	53	0.0953237	0.00104225	-0.196287	0.0590937	0.423758	0.422678	0.202921	0.000343019
ENSG00000121653	3369	1.06682	182.129	186.454	5.57809e-09	chr11_45873085_C_G_rs17787136	-12567	-12566	122	141	0.253597	1.13891e-10	0.322867	0.0477574	9.999e-05	3.92279e-07	1.01542e-06	0.000432918
ENSG00000121680	3312	1.02301	177.239	190.504	0.0017201	chr11_44993036_G_C_rs12279115	-924842	-924841	81	84	0.151079	0.000603314	-0.0997646	0.0286783	0.255974	0.252937	0.143989	0.000389227
ENSG00000135365	2953	1.03137	135.647	188.387	0.00220015	chr11_46249668_C_T_rs75996226	128657	128658	51	54	0.0971223	0.000754065	0.1211	0.0354579	0.248275	0.244766	0.140514	0.000522047
ENSG00000157613	2911	1.02445	131.534	188.634	0.00724115	chr11_45603517_A_C_rs11604846	-674146	-674145	54	54	0.0971223	0.00314521	-0.194014	0.0649969	0.605539	0.604814	0.257815	0.000526823
ENSG00000149091	2880	1.05088	123.5	185.329	0.00729904	chr11_45404445_C_T_rs10838464	-943128	-943127	158	189	0.339928	0.00291554	-0.0687445	0.0228462	0.581442	0.572595	0.248397	0.000608718
ENSG00000110492	2894	1.03329	126.709	188.266	0.00414168	chr11_47203983_G_A_rs1976143	822313	822314	157	188	0.661871	0.00159961	0.11278	0.0353062	0.40166	0.392871	0.192962	0.000562219
ENSG00000110497	2729	1.03847	107.657	184.825	0.00811427	chr11_46769696_T_TA_rs546392604	175747	175748	62	62	0.111511	0.00327137	-0.173139	0.058248	0.566943	0.566613	0.246672	0.000672328
ENSG00000180423	2681	1.04816	109.18	186.441	0.01745	chr11_47536668_G_A_rs4752783	919440	919441	74	76	0.136691	0.00855494	0.132225	0.049852	0.838316	0.842287	0.318754	0.000682882
ENSG00000175224	2680	1.05884	110.75	186.751	0.0188209	chr11_47164873_C_A_rs1055447	547295	547296	196	251	0.548561	0.00942669	0.0687352	0.026251	0.866913	0.865914	0.324666	0.000695151
ENSG00000175220	2543	1.04551	105.433	187.379	2.12218e-05	chr11_46700671_T_C_rs7932354	51	52	150	170	0.694245	2.71884e-06	0.123396	0.0256435	0.00119988	0.00165995	0.0022036	0.000701475
ENSG00000175213	2544	1.03578	106.803	187.945	0.00248353	chr11_46980357_C_G_rs7130812	279325	279326	205	266	0.521583	0.000859327	0.0889837	0.0263442	0.218278	0.218516	0.129206	0.000672117
ENSG00000175216	2468	1.02354	97.9179	191.309	0.0489034	chr11_47535608_G_A_rs61895110	689327	689328	35	38	0.0683453	0.0315186	-0.101716	0.0470078	0.992401	0.992214	0.354673	0.000705573
ENSG00000134569	2459	1.01225	88.9181	190.165	0.00311251	chr11_46157443_T_C_rs7105786	-761108	-761107	72	72	0.870504	0.00120425	0.159109	0.0485219	0.238976	0.236882	0.137298	0.00074951
ENSG00000149179	2472	1.03295	84.5512	187.407	7.02511e-07	chr11_46733914_A_G_rs3136487	-202848	-202847	50	51	0.0917266	4.42747e-08	-0.264289	0.0466595	9.999e-05	4.25025e-05	7.8037e-05	0.000841458
ENSG00000149182	2478	1.05272	80.3019	185.484	0.00585708	chr11_46474166_G_GA_.	-702714	-702713	36	36	0.0647482	0.0022432	-0.119768	0.0387475	0.363564	0.351095	0.17971	0.000941112
ENSG00000165912	2496	1.05425	83.4393	186.913	0.0113457	chr11_46910769_G_A_rs35959877	-275666	-275665	28	28	0.0503597	0.00515794	-0.17748	0.0628403	0.59694	0.590321	0.253532	0.000909924
ENSG00000134574	2545	1.01062	81.6558	187.922	0.00203964	chr11_48064401_G_A_rs7943769	849426	849427	60	63	0.113309	0.000678294	0.184483	0.0535424	0.148285	0.149931	0.0980809	0.000811856
ENSG00000134575	2614	1.03128	80.5036	187.343	4.92788e-06	chr11_47224846_G_A_rs7395581	-23969	-23968	137	166	0.701439	4.6465e-07	0.143881	0.0277224	0.00029997	0.000306334	0.000479759	0.000879176
ENSG00000025434	2618	1.03481	76.5399	186.938	0.00613338	chr11_46410153_G_C_rs78612907	-847844	-847843	49	50	0.0899281	0.0024671	-0.138073	0.0451006	0.366263	0.358937	0.182459	0.000934857
ENSG00000110514	2649	1.02997	80.5421	189.589	0.0111306	chr11_47419675_A_C_rs71475912	149518	149519	62	65	0.116906	0.00536105	-0.164213	0.0584082	0.584242	0.580613	0.250864	0.000875172
ENSG00000066336	2782	1.04228	70.5369	185.562	0.00234602	chr11_47356845_C_T_rs10769256	-21703	-21702	192	239	0.429856	0.000742517	-0.0810298	0.0236947	0.140286	0.138717	0.0928136	0.00103793
ENSG00000255197	2812	1.00133	79.0755	194.938	1.59842e-05	chr11_47413435_G_A_rs2293576	17770	17771	158	188	0.33813	3.05492e-06	-0.17833	0.0372587	0.00119988	0.00125134	0.00171629	0.000813398
ENSG00000165915	2835	1.01263	74.7152	191.282	7.55658e-08	chr11_47774510_T_C_rs11039389	365878	365879	160	180	0.323741	4.30308e-09	0.214381	0.0350962	9.999e-05	4.82109e-06	1.04091e-05	0.000892993
ENSG00000165916	2871	0.992789	79.5769	195.114	0.0136372	chr11_47028108_A_G_rs139226547	-398159	-398158	46	47	0.0845324	0.00765412	0.102392	0.0380516	0.665233	0.667632	0.275294	0.000785819
ENSG00000149187	3224	1.02124	76.9416	189.864	9.49914e-05	chr11_47319129_AT_A_rs10717442	-233989	-233988	110	113	0.203237	1.88555e-05	0.215807	0.0493805	0.00569943	0.00650113	0.00750764	0.00089131
ENSG00000110536	3292	1.0368	73.5309	186.775	0.00192462	chr11_47563796_G_T_rs7126378	-1804	-1803	193	235	0.422662	0.000608731	-0.0924644	0.0265991	0.119688	0.120837	0.0837433	0.000979087
ENSG00000123444	3346	1.02227	75.717	189.927	0.00781301	chr11_47381507_A_AT_rs60843633	-197464	-197463	150	191	0.656475	0.00355541	-0.0689116	0.0233933	0.445855	0.437024	0.207473	0.000908658
ENSG00000213619	3346	1.02547	73.3673	188.465	0.00540495	chr11_47638461_A_G_.	59386	59387	57	57	0.102518	0.00221001	0.127986	0.0413444	0.324168	0.316206	0.167271	0.000947266
ENSG00000196666	3358	1.03066	76.7585	189.986	0.00404873	chr11_46884668_C_T_rs7941252	-702011	-702010	125	135	0.757194	0.00163557	0.172291	0.0540501	0.259474	0.254215	0.144541	0.000920264
ENSG00000172247	3392	1.02855	74.7405	188.73	7.9469e-08	chr11_47600860_G_A_rs11039308	6448	6449	185	222	0.399281	3.59586e-09	-0.335943	0.0546988	9.999e-05	4.1618e-06	9.11129e-06	0.000938885
ENSG00000109919	3506	1.02812	72.7475	187.254	0.0124572	chr11_48166887_G_C_rs117379429	524327	524328	38	39	0.0701439	0.00581412	-0.082351	0.0295764	0.590841	0.585708	0.252285	0.000963293
ENSG00000109920	3704	1.0302	69.1528	186.647	0.00253791	chr11_48000311_T_A_rs78393250	232969	232970	28	29	0.0521583	0.000845987	0.195958	0.0579372	0.150885	0.150756	0.0984834	0.00101995
ENSG00000030066	3783	1.03769	66.7503	186.249	0.0117999	chr11_48449717_C_T_rs10431004	601249	601250	165	192	0.345324	0.00532426	-0.0680203	0.0241742	0.532447	0.529681	0.236594	0.00108141
ENSG00000149177	3989	1.02698	75.563	191.428	0.00295004	chr11_47214602_AAG_A_rs377410821;rs774721002	-765958	-765957	40	40	0.0719425	0.00117388	-0.143185	0.0435654	0.192181	0.189668	0.116842	0.000924129
ENSG00000134817	5131	1.04734	119.856	182.108	0.00480475	chr11_56936011_A_G_rs1793424	-301240	-301239	122	133	0.239209	0.0015991	-0.166367	0.0520805	0.423558	0.41574	0.200728	0.000620541
ENSG00000149115	5125	1.06772	121.192	181.78	0.00353804	chr11_57444544_T_C_rs72924001	119591	119592	35	37	0.0665468	0.00108545	-0.186335	0.0562994	0.325967	0.317779	0.167913	0.000652185
ENSG00000149136	5110	1.07413	119.612	181.031	0.00282443	chr11_56897486_G_A_rs11228830	-438407	-438406	41	41	0.073741	0.000801565	0.121447	0.0357429	0.262374	0.254749	0.144717	0.000673284
ENSG00000186652	5042	1.05345	111.436	179.686	6.71736e-07	chr11_57399188_T_C_rs3851114	8537	8538	185	238	0.571942	2.15155e-08	0.268953	0.0463375	0.00019998	4.40133e-05	8.05533e-05	0.000679819
ENSG00000254979	5049	1.05211	122.258	184.595	0.000235744	chr11_57071890_A_G_rs10896568	-338224	-338223	54	59	0.106115	4.35396e-05	-0.327717	0.0786154	0.0216978	0.023081	0.0223486	0.000617185
ENSG00000134802	5058	1.08093	120.087	181.36	0.0163782	chr11_57487451_A_C_rs77393228	60329	60330	38	38	0.0683453	0.00709953	-0.174778	0.064335	0.847515	0.843877	0.319005	0.000683923
ENSG00000186907	5029	1.06123	124.237	183.795	0.00127653	chr11_58303719_T_C_rs11229347	843190	843191	129	159	0.285971	0.000332378	0.139362	0.0382439	0.126287	0.127326	0.0870785	0.00062414
ENSG00000149150	4906	1.05218	125.994	184.87	2.93386e-06	chr11_57516515_C_T_rs2848626	812	813	131	147	0.735611	2.06341e-07	0.178905	0.0333956	9.999e-05	0.000239193	0.000382966	0.000599018
ENSG00000134809	4881	1.04874	122.225	184.069	1.5477e-18	chr11_57516515_C_T_rs2848626	-14240	-14239	131	147	0.735611	1.35811e-22	-0.366542	0.0335759	9.999e-05	3.17139e-17	2.56826e-16	0.000611109
ENSG00000156587	4768	1.04468	123.863	185.4	0.000653735	chr11_57492444_T_A_rs58752761	-75229	-75228	34	39	0.0701439	0.000156474	0.233529	0.0607371	0.0662934	0.0681487	0.0540281	0.000595634
ENSG00000149131	4695	1.04813	125.904	185.243	0.00526521	chr11_57360843_T_C_rs2013314	-236843	-236842	190	233	0.419065	0.00195857	-0.113087	0.036098	0.473953	0.462486	0.215679	0.000592164
ENSG00000166793	4670	1.05966	126.739	186.265	0.00138086	chr11_57372279_C_T_rs10896612	-277634	-277633	87	96	0.827338	0.000400523	-0.200366	0.0557662	0.136986	0.140699	0.0937465	0.000608972
ENSG00000172409	4686	1.06263	125.634	185.246	0.00038816	chr11_58221469_G_A_rs4939191	563706	563707	137	159	0.285971	8.24391e-05	0.0854449	0.0213101	0.0369963	0.0383043	0.033709	0.000619765
ENSG00000156599	4693	1.05453	120.082	182.587	6.61228e-10	chr11_57665855_C_T_rs527528	-2260	-2259	157	190	0.341727	5.11766e-12	0.121474	0.0166682	9.999e-05	3.17922e-08	9.76573e-08	0.000632952
ENSG00000156603	4659	1.04583	128.343	186.319	2.88133e-06	chr11_57730760_C_T_rs2847308	18544	18545	155	188	0.661871	2.25062e-07	0.133143	0.0249357	9.999e-05	0.000252334	0.000401393	0.000576863
ENSG00000288534	4661	1.03445	128.962	187.105	0.00671734	chr11_56902577_A_C_rs1783464	-810006	-810005	210	265	0.523381	0.00276386	-0.197206	0.0651737	0.571743	0.565059	0.246286	0.000554377
ENSG00000213593	4661	1.03863	130.237	187.906	0.000686721	chr11_57754728_CCCCT_C_rs371206899	42134	42135	132	165	0.296763	0.000183741	0.0899569	0.0236556	0.0779922	0.0766079	0.0591375	0.000556099
ENSG00000211450	4582	1.07046	125.561	185.242	0.00344132	chr11_58066922_C_G_rs10750880	325430	325431	137	168	0.302158	0.00116952	-0.112921	0.0343459	0.326567	0.318644	0.168164	0.000634586
ENSG00000254732	4582	1.04948	128.102	187.092	0.0151065	chr11_56788540_A_G_rs61902523	-953240	-953239	171	207	0.372302	0.00729699	0.213833	0.078984	0.845315	0.846236	0.319502	0.000584392
ENSG00000198561	4542	1.04762	121.842	184.767	9.71616e-05	chr11_57683248_A_C_rs488769	-78550	-78549	161	197	0.354317	1.48623e-05	0.124257	0.0280722	0.00609939	0.00933173	0.0102955	0.000610948
ENSG00000110031	4057	1.03252	124.204	190.675	2.79584e-05	chr11_58168882_G_A_rs77532821	-406975	-406974	41	42	0.0755396	4.6012e-06	-0.255468	0.0544117	0.00179982	0.00284345	0.00358233	0.000572177
ENSG00000186660	4053	1.02948	126.309	191.67	0.000726817	chr11_59390135_C_CA_rs35823674;rs397815226	811071	811072	120	136	0.755396	0.000227459	0.111477	0.0297573	0.0810919	0.0807024	0.0616443	0.00055733
ENSG00000242689	3974	1.04138	126.563	192.67	1.93905e-10	chr11_58604081_A_G_rs79170562	-18585	-18584	77	84	0.151079	4.31137e-12	0.354863	0.0485038	9.999e-05	1.16733e-08	3.80278e-08	0.00057709
ENSG00000245571	3562	1.0271	146.367	194.817	0.00291502	chr11_59209873_T_G_.	67071	67072	51	52	0.0935252	0.00127881	-0.242715	0.0744224	0.337866	0.334899	0.173918	0.000477412
ENSG00000166801	3561	1.04369	140.98	191.937	0.00149974	chr11_59115944_T_C_rs71486439	-28836	-28835	55	57	0.102518	0.00053844	0.146231	0.0416523	0.177782	0.174451	0.109908	0.00052177
ENSG00000110042	3521	1.03456	151.603	196.619	3.79687e-10	chr11_59262012_T_C_rs11229898	89879	89880	187	241	0.566547	1.53486e-11	-0.332877	0.0468588	9.999e-05	3.18734e-08	9.78485e-08	0.000471786
ENSG00000197629	3506	1.02042	147.04	195.251	0.00982206	chr11_58680981_C_T_rs79099185	-531947	-531946	68	70	0.125899	0.0052595	0.161022	0.0571439	0.762924	0.759014	0.297788	0.000465317
ENSG00000110048	3643	1.03094	184.024	198.57	0.000583801	chr11_60278427_T_A_rs7949816	662652	662653	94	105	0.188849	0.000228097	-0.101394	0.0270712	0.0953905	0.0937621	0.0690968	0.000384339
ENSG00000166889	3554	1.02897	184.716	199.04	0.00153544	chr11_59181031_A_AT_rs139874705	-488007	-488006	41	41	0.073741	0.00069619	0.18604	0.0541108	0.234877	0.234829	0.136376	0.000380543
ENSG00000166900	3489	1.02451	179.193	200.558	5.59214e-08	chr11_59700562_A_T_rs498388	-12895	-12894	29	29	0.0521583	6.95931e-09	-0.371268	0.0616865	9.999e-05	7.47869e-06	1.565e-05	0.000386812
ENSG00000166902	3509	1.044	179.002	193.752	0.00285507	chr11_60003861_G_A_rs482864	193082	193083	89	100	0.179856	0.0012102	0.0865521	0.0264067	0.384662	0.379427	0.189025	0.000411367
ENSG00000149534	3559	1.03017	215.848	197.447	0.00104266	chr11_60453474_A_G_rs2000636	364809	364810	162	200	0.640288	0.000425234	0.18936	0.0529465	0.19518	0.189946	0.116946	0.000326897
ENSG00000110077	3600	1.04301	214.595	195.415	0.0149006	chr11_59856496_TA_T_.	-326588	-326587	69	69	0.124101	0.00852739	-0.132638	0.0499867	0.956004	0.956616	0.346479	0.000342115
ENSG00000110079	3481	1.0417	214.315	196.818	0.000174018	chr11_60784967_C_T_rs56212181	504300	504301	63	71	0.127698	5.31855e-05	-0.179298	0.0435265	0.0309969	0.0313345	0.028659	0.000341196
ENSG00000166928	3277	1.04412	209.248	194.384	2.47914e-33	chr11_60375065_C_A_rs7944025	-3466	-3465	166	203	0.634892	8.17643e-39	0.523947	0.032948	9.999e-05	2.34673e-32	7.39317e-31	0.000352048
ENSG00000166927	3277	1.02495	216.758	198.002	3.27908e-09	chr11_60351378_G_A_rs12798266	-27155	-27154	166	201	0.638489	2.14712e-10	0.214132	0.0322018	9.999e-05	4.93978e-07	1.25478e-06	0.000320233
ENSG00000156738	3186	1.05029	203.955	193.687	0.0106647	chr11_60987544_G_GGT_rs528512240;rs763160837;rs141839749	531638	531639	65	69	0.124101	0.00558841	0.178403	0.0637698	0.877612	0.877991	0.327554	0.000368019
ENSG00000110104	3453	1.04949	215.798	192.087	0.000396355	chr11_61493674_C_T_rs80167830	651560	651561	38	39	0.0701439	0.000113268	0.178136	0.0453432	0.0674933	0.070975	0.0557295	0.000346978
ENSG00000110107	3581	1.04391	237.826	195.837	0.000256585	chr11_60921240_G_A_rs10897126	14654	14655	164	210	0.377698	7.97721e-05	-0.0795519	0.0197993	0.0471953	0.05134	0.0427834	0.000309559
ENSG00000110108	3590	1.04612	215.618	191.493	0.00305879	chr11_60954227_T_G_rs10792299	40068	40069	118	138	0.751799	0.00122732	-0.144559	0.0441604	0.462354	0.461275	0.215309	0.000343738
ENSG00000006118	3609	1.01685	241.481	197.102	0.00320079	chr11_60501292_C_T_rs3819092	-423190	-423189	53	53	0.0953237	0.00151942	-0.192246	0.0598931	0.535246	0.530972	0.237014	0.000280158
ENSG00000110446	3656	1.04861	236.471	193.459	0.000693917	chr11_60472299_C_A_rs11230335	-479348	-479347	33	34	0.0611511	0.000230441	-0.185793	0.049641	0.133487	0.135477	0.0912364	0.000315815
ENSG00000013725	3693	1.0425	236.483	193.343	0.00234357	chr11_60394776_C_T_rs7924719	-576905	-576904	148	174	0.31295	0.000949866	0.0934486	0.027906	0.410759	0.405306	0.197499	0.000309977
ENSG00000110448	3660	1.0693	230.677	189.891	0.000419513	chr11_61108829_G_A_rs616340	6339	6340	159	188	0.33813	0.000110574	-0.104064	0.0264471	0.0727927	0.0759776	0.0587387	0.00034433
ENSG00000167987	3795	1.03956	251.459	193.534	1.08712e-08	chr11_61157913_C_T_rs487923	-3514	-3513	170	212	0.618705	5.43815e-10	0.20774	0.0320337	9.999e-05	1.61899e-06	3.75945e-06	0.000288896
ENSG00000167992	3833	1.03435	259.127	195.374	0.00503779	chr11_61133640_C_T_rs666886	-161677	-161676	51	52	0.0935252	0.00244312	-0.245039	0.0799611	0.715328	0.717374	0.287543	0.000275874
ENSG00000167986	3817	1.04577	241.423	191.741	0.00336022	chr11_61875392_T_G_.	542286	542287	207	278	0.5	0.00138067	0.0726209	0.0224242	0.543246	0.535084	0.238205	0.000306675
ENSG00000149476	3812	1.07656	230.003	188.92	0.00549853	chr11_61065839_G_A_rs175125	-272103	-272102	212	275	0.505396	0.00228364	-0.0689581	0.0223494	0.69693	0.6901	0.280705	0.000352728
ENSG00000162144	3803	1.03818	238.438	192.799	0.0010467	chr11_61644229_C_T_rs12805941	282346	282347	54	58	0.104317	0.000363785	-0.145631	0.0402366	0.209579	0.205644	0.123489	0.000303376
ENSG00000149483	3801	1.04694	238.985	192.685	0.0125381	chr11_60995378_C_T_rs2905513	-366997	-366996	144	171	0.307554	0.00660081	0.089288	0.0325689	0.945805	0.946401	0.344106	0.00031091
ENSG00000187049	3809	1.04521	233.06	191.299	4.86477e-07	chr11_61479053_C_T_rs2924441	86465	86466	86	93	0.832734	3.92461e-08	-0.267222	0.046982	9.999e-05	7.37222e-05	0.000129778	0.000317138
ENSG00000149532	3860	1.05128	245.024	191.753	0.00158961	chr11_60856178_G_A_rs7931575	-573798	-573797	60	63	0.113309	0.000573038	0.132533	0.0379398	0.30027	0.299271	0.16123	0.000307262
ENSG00000256591	3859	1.03934	265.239	196.114	0.00033343	chr11_60984170_A_G_rs7115675	-445887	-445886	42	46	0.0827338	0.000109187	0.391743	0.0994767	0.0769923	0.0755839	0.0584694	0.000273711
ENSG00000167985	3859	1.03973	247.845	193.758	0.000213475	chr11_62027885_C_T_rs78256861	597760	597761	46	48	0.0863309	5.8906e-05	0.134231	0.032788	0.0443956	0.0450531	0.0385133	0.000293261
ENSG00000162148	3844	1.03302	275.113	195.337	0.0010934	chr11_61073809_G_T_rs2905495	-415230	-415229	55	56	0.899281	0.000418051	0.221708	0.0619097	0.253875	0.245653	0.140867	0.000258779
ENSG00000204950	3741	1.04746	257.595	192.591	0.0018245	chr11_60997192_G_A_rs10897131	-511558	-511557	160	194	0.651079	0.000692375	0.152616	0.0443691	0.352965	0.352668	0.180318	0.000288908
ENSG00000011347	3615	1.05027	255.953	192.533	0.00152674	chr11_60834769_C_T_rs4938985	-746380	-746379	96	109	0.196043	0.00056091	-0.148491	0.0424348	0.306269	0.300562	0.161727	0.000293252
ENSG00000134780	3527	1.04894	266.312	193.141	0.00537231	chr11_60887080_TAGCATGAGGAGATATACCTAATGTAAATGACGAGTTAACG_T_rs559076080	-793312	-793311	29	30	0.0539568	0.00248453	-0.284413	0.0929683	0.748625	0.74536	0.294695	0.000280716
ENSG00000124920	3481	1.03808	244.729	193.15	1.21645e-14	chr11_61756894_A_C_rs198461	-24915	-24914	199	266	0.521583	5.15823e-17	-0.429006	0.0472279	9.999e-05	1.06581e-12	5.41462e-12	0.000295495
ENSG00000134825	3470	1.04561	242.326	191.59	3.87569e-09	chr11_61779765_C_T_rs108499	-12835	-12834	145	172	0.309353	1.3098e-10	0.230665	0.0342424	9.999e-05	4.8894e-07	1.2432e-06	0.000305384
ENSG00000168496	3469	1.03229	240.375	192.635	0.00394006	chr11_61416082_C_G_rs80264062	-376830	-376829	35	36	0.0647482	0.00170666	0.133918	0.0421824	0.60414	0.59863	0.255959	0.0002955
ENSG00000289268	3456	1.02513	251.696	194.483	0.00310451	chr11_62431804_G_C_rs2513078	632658	632659	87	93	0.167266	0.00136243	-0.151628	0.046763	0.533847	0.530988	0.237014	0.000275947
ENSG00000149485	3406	1.02195	253.759	195.347	0.00121401	chr11_62042222_T_C_rs12277563	225218	225219	195	254	0.543165	0.000471966	0.134388	0.0378821	0.258474	0.255653	0.14513	0.000270971
ENSG00000134824	3374	1.03487	242.686	193.175	2.61125e-39	chr11_61828092_C_T_rs968567	-209	-208	90	95	0.170863	4.25639e-46	1.14563	0.0631782	9.999e-05	3.4142e-38	1.56107e-36	0.000295033
ENSG00000221968	3273	1.0308	260.011	196.552	0.00162039	chr11_61724567_C_A_rs12285167	-166979	-166978	94	106	0.190647	0.000684717	0.132274	0.0384199	0.333367	0.329518	0.17209	0.000271916
ENSG00000167994	3286	1.03728	246.079	192.835	1.2512e-06	chr11_61937877_A_T_rs2736603	20310	20311	169	214	0.615108	1.35036e-07	-0.120329	0.0221072	0.00029997	0.000224093	0.000360689	0.000293145
ENSG00000167995	3269	1.03979	268.434	196.637	0.00493785	chr11_62045721_T_C_rs117712169	95350	95351	28	28	0.0503597	0.00246605	-0.293286	0.0957958	0.720828	0.720931	0.288407	0.000270825
ENSG00000167996	3271	1.03652	258.944	196.053	0.000977915	chr11_62008834_G_A_rs12576538	41199	41200	186	233	0.419065	0.000376667	-0.110164	0.0305177	0.210479	0.209039	0.125091	0.000277932
ENSG00000149503	3306	1.02828	241.123	196.731	0.000516736	chr11_62458420_C_T_rs3017090	334408	334409	78	82	0.852518	0.000185252	0.151765	0.0399316	0.107389	0.109044	0.0774715	0.000290912
ENSG00000289194	3361	1.05278	217.425	190.512	0.000148556	chr11_62116572_G_A_rs4963461	-37159	-37158	171	220	0.395683	3.3126e-05	-0.216516	0.0511219	0.0236976	0.0259028	0.0245652	0.000347824
ENSG00000162174	3649	1.07632	221.863	189.709	0.00109562	chr11_62481643_T_TCTTGGCTCACTGCAAGCTCCG_rs139820912;rs68109471	144189	144190	37	40	0.928058	0.000343751	-0.251069	0.0690725	0.186581	0.186493	0.115326	0.000365409
ENSG00000124942	3817	1.05279	235.964	192.872	0.00977995	chr11_62916053_A_G_rs1942499	369246	369247	144	174	0.31295	0.00496177	-0.106862	0.0376652	0.893411	0.892428	0.331056	0.000320512
ENSG00000254772	3845	1.02443	246.74	196.162	0.00546579	chr11_63507630_G_GAA_rs3038563;rs386373970;rs386373971;rs397964564	933738	933739	196	239	0.570144	0.00273782	-0.077751	0.0256703	0.736026	0.732746	0.291466	0.000280875
ENSG00000289562	3845	1.05735	228.738	191.841	0.00215808	chr11_62517416_G_A_rs11555628	-56786	-56785	39	41	0.073741	0.0008232	0.299372	0.0883072	0.374163	0.362587	0.183555	0.000335189
ENSG00000255508	3847	1.06655	231.707	192.072	0.0022767	chr11_62297243_T_C_rs954237	-280079	-280078	157	183	0.670863	0.000882946	-0.176877	0.0524873	0.384762	0.378503	0.188655	0.000340043
ENSG00000149016	3865	1.04062	234.714	192.276	0.00136827	chr11_63024973_T_C_rs10792372	433449	433450	140	161	0.710432	0.000489032	-0.0940368	0.0265817	0.261174	0.257036	0.14571	0.00031052
ENSG00000149480	3879	1.06075	238.314	192.392	0.000632864	chr11_63132846_A_G_rs150964545	530980	530981	41	45	0.0809353	0.000198689	-0.116915	0.0309126	0.120488	0.121274	0.083947	0.000324995
ENSG00000149499	3885	1.04315	237.959	192.773	1.80255e-09	chr11_62598147_A_G_rs11231155	-14629	-14628	175	214	0.384892	6.051e-11	0.200646	0.029206	9.999e-05	2.23615e-07	6.07435e-07	0.000308664
ENSG00000149489	3885	1.05258	233.805	191.522	1.92027e-09	chr11_62614336_G_C_rs1801144	1078	1079	174	208	0.374101	5.65232e-11	-0.31495	0.0457659	9.999e-05	2.03447e-07	5.5616e-07	0.000323269
ENSG00000149541	3885	1.04716	242.626	193.227	0.00130914	chr11_62042222_T_C_rs12277563	-579765	-579764	195	254	0.543165	0.000479619	0.105454	0.0297635	0.256474	0.251765	0.143446	0.000306451
ENSG00000089597	3847	1.05802	243.917	192.921	4.66823e-06	chr11_62640929_AG_A_rs142631389	-5685	-5684	58	58	0.104317	6.38825e-07	-0.269335	0.0525693	9.999e-05	0.000748642	0.00108377	0.000314967
ENSG00000185085	3847	1.04188	245.016	194.642	0.00745478	chr11_62004714_G_A_rs79123263	-648589	-648588	47	48	0.0863309	0.00377248	-0.0875638	0.029919	0.830917	0.82952	0.315624	0.000298616
ENSG00000278615	3841	1.04656	236.135	192.308	0.00223927	chr11_61960319_G_A_rs195157	-704892	-704891	45	47	0.915468	0.000872311	-0.120856	0.0358262	0.39876	0.388599	0.191708	0.000314297
ENSG00000214756	3841	1.0505	252.408	194.586	0.00537326	chr11_63033676_A_C_rs1108539	368339	368340	144	174	0.31295	0.00257937	-0.126845	0.0416223	0.730527	0.725542	0.289604	0.000297571
ENSG00000204922	3837	1.03963	252.622	195.475	0.000162522	chr11_62424000_C_T_rs11231086	-247674	-247673	167	207	0.372302	4.63077e-05	-0.139233	0.0335222	0.0329967	0.0348294	0.0312145	0.000287634
ENSG00000162194	3837	1.05545	227.11	191.539	0.000812227	chr11_62640929_AG_A_rs142631389	-30837	-30836	58	58	0.104317	0.000257992	-0.266547	0.0717968	0.144086	0.14938	0.0977947	0.000335673
ENSG00000162191	3827	1.06001	237.342	192.619	0.00516521	chr11_63024538_C_G_rs10750978	345464	345465	141	162	0.708633	0.00234097	-0.115522	0.0375343	0.691431	0.684569	0.279316	0.000325614
ENSG00000177363	3819	1.03285	243.027	195.558	0.0063608	chr11_63148923_C_T_rs12803485	459392	459393	164	191	0.656475	0.00321126	-0.112728	0.0378492	0.778122	0.777749	0.302497	0.000292786
ENSG00000168000	3816	1.01669	238.296	194.818	6.67641e-10	chr11_62942594_A_AT_rs759078017	251415	251416	31	31	0.0557554	2.39135e-11	0.552693	0.0786329	9.999e-05	1.21651e-07	3.42898e-07	0.00028376
ENSG00000234857	3792	1.06623	217.651	188.922	0.00159719	chr11_63013105_A_G_rs4963326	285720	285721	174	220	0.604317	0.000523724	-0.147361	0.0418816	0.267173	0.264584	0.148419	0.000361654
ENSG00000214753	3792	1.04285	242.162	195.335	0.000583111	chr11_61867831_T_C_rs174624	-859627	-859626	43	44	0.0791367	0.000202007	0.171535	0.0454069	0.115688	0.118718	0.0826765	0.000303031
ENSG00000162222	3793	1.03865	249.086	196.545	3.29674e-05	chr11_62736178_G_A_rs1299097	7691	7692	118	142	0.255396	7.72622e-06	0.114137	0.0249329	0.00659934	0.0066795	0.00768785	0.000290838
ENSG00000185670	3752	1.0639	225.689	190.864	0.00916866	chr11_61935419_CA_C_.	-818742	-818741	63	63	0.113309	0.00439208	-0.180493	0.0627307	0.861014	0.861397	0.32363	0.000346387
ENSG00000168002	3741	1.04228	228.972	192.515	0.00184457	chr11_61897285_G_A_rs17764935	-864296	-864295	30	32	0.057554	0.000699599	0.190283	0.0553673	0.329167	0.324923	0.170344	0.000319926
ENSG00000162227	3732	1.05594	206.664	188.963	0.00586173	chr11_61902565_C_T_rs174471	-868832	-868831	192	249	0.447842	0.002467	0.0613867	0.0200515	0.686531	0.681794	0.278622	0.000369421
ENSG00000185475	3754	1.02616	215.354	192.345	0.00197602	chr11_62850900_AT_A_rs67852726	63497	63498	179	247	0.445848	0.000754247	0.0862313	0.0252489	0.338666	0.334477	0.173751	0.000323549
ENSG00000168569	3757	1.06788	223.089	192.168	3.47797e-05	chr11_62890511_G_C_rs147513159	98504	98505	43	46	0.0827338	6.48117e-06	0.248995	0.0539208	0.00479952	0.00539265	0.00635796	0.000354561
ENSG00000162231	3768	1.06496	235.862	194.375	0.00253014	chr11_62074390_C_T_rs117445720	-731051	-731050	55	58	0.104317	0.00107128	-0.164187	0.04955	0.430757	0.418648	0.201571	0.000332493
ENSG00000162236	3792	1.05347	221.948	191.672	0.00362613	chr11_63611188_G_A_rs112143885	779136	779137	43	43	0.0773381	0.00150688	0.217713	0.0677747	0.533147	0.528684	0.236272	0.000341441
ENSG00000133316	3780	1.04481	240.156	195.461	0.000806587	chr11_62819357_C_CA_rs150908864	-20234	-20233	37	38	0.0683453	0.00029536	0.162114	0.0440997	0.162284	0.160173	0.103284	0.000307393
ENSG00000255717	3776	1.06176	234.248	193.119	0.0118912	chr11_62902961_C_T_rs74800685	47074	47075	28	29	0.0521583	0.00626394	0.187539	0.0679672	0.926107	0.932057	0.340495	0.000331634
ENSG00000168003	3729	1.02806	223.365	194.931	6.35618e-05	chr11_62932638_C_T_rs72931357	51741	51742	82	91	0.163669	1.519e-05	-0.151172	0.0341924	0.010099	0.0123602	0.0131024	0.000313817
ENSG00000133321	3124	1.05884	173.661	189.746	0.00101955	chr11_63568553_T_C_rs628743	31744	31745	188	233	0.580935	0.000315994	-0.134629	0.0368062	0.141486	0.142521	0.0946356	0.000443423
ENSG00000176485	3149	1.03255	187.855	194.375	1.21184e-07	chr11_63566746_G_A_rs673767	-47688	-47687	188	237	0.573741	9.91146e-09	-0.218902	0.0367777	9.999e-05	1.58509e-05	3.1414e-05	0.000378394
ENSG00000184743	3148	1.0555	178.882	191.69	0.000328885	chr11_63700996_A_G_rs112936705	29619	29620	106	112	0.201439	8.9426e-05	0.1266	0.0317374	0.0462954	0.04762	0.040235	0.000426206
ENSG00000133318	3148	1.0555	170.636	189.97	0.00406574	chr11_63829169_G_A_rs7129412	147668	147669	200	256	0.460432	0.00164297	0.0874783	0.027455	0.482152	0.474576	0.219691	0.000446799
ENSG00000188070	3156	1.05076	169.149	189.578	0.0236161	chr11_64593151_G_A_rs576076	824375	824376	128	141	0.253597	0.0130409	0.0999975	0.0399623	0.978202	0.980446	0.351848	0.000444343
ENSG00000168005	3173	1.06468	174.603	190.346	1.98513e-11	chr11_63814042_G_A_rs36077346	585	586	43	44	0.0791367	2.10192e-13	0.479463	0.0614089	9.999e-05	9.55636e-10	3.50671e-09	0.000448726
ENSG00000072518	3214	1.0256	190.528	195.129	0.000769257	chr11_64699070_T_G_rs61884414	860141	860142	53	54	0.0971223	0.00027627	-0.193946	0.0525014	0.125387	0.128302	0.0876149	0.000365059
ENSG00000110583	3212	1.01756	199.713	196.812	0.00406159	chr11_63398355_C_T_rs72928246	-540648	-540647	145	173	0.311151	0.0019803	0.10381	0.0331725	0.556544	0.548216	0.241821	0.000339509
ENSG00000176340	3201	1.03644	188.55	193.165	0.000318973	chr11_63734111_T_C_rs117551929	-240510	-240509	44	44	0.0791367	9.18151e-05	0.201228	0.0505308	0.049595	0.0518437	0.0431266	0.000381578
ENSG00000167770	3196	1.0262	180.289	192.636	0.0012481	chr11_64434456_G_A_rs553587	448017	448018	159	196	0.352518	0.000444506	0.0872065	0.0244675	0.194681	0.191438	0.117512	0.000386518
ENSG00000133315	2834	1.03798	193.568	196.097	0.00186408	chr11_65064537_T_C_rs72932814	898423	898424	28	29	0.0521583	0.000793061	0.297393	0.0874464	0.290171	0.285896	0.156278	0.00037346
ENSG00000168439	2822	1.0362	188.764	195.15	0.00291159	chr11_64284351_C_T_rs34882006	98179	98180	26	28	0.0503597	0.00128939	0.185578	0.0569455	0.412159	0.405758	0.197663	0.000380854
ENSG00000149781	2799	1.02145	190.935	196.363	0.000283157	chr11_64823308_A_G_rs11231882	616586	616587	156	186	0.334532	9.1362e-05	0.115599	0.0290191	0.0481952	0.0489787	0.0411608	0.000359535
ENSG00000149743	2788	1.05423	179.732	191.123	0.00200191	chr11_64259996_T_C_rs28395878	33809	33810	28	30	0.0539568	0.000736488	-0.234967	0.0686622	0.275872	0.278087	0.153241	0.000422575
ENSG00000149761	2787	1.02958	178.96	192.648	0.000204723	chr11_64184527_A_C_rs12799249	-41748	-41747	186	236	0.57554	5.33901e-05	0.0951912	0.0231141	0.029897	0.0322054	0.029273	0.000393528
ENSG00000110011	2782	1.02733	171.388	190.726	0.00222991	chr11_64321090_TGGAGAGAGTCCTCTGTG_T_rs540496892;rs531942885	90541	90542	59	63	0.113309	0.000825945	0.127119	0.0375076	0.30417	0.305264	0.163457	0.000408032
ENSG00000173511	2783	1.03789	183.296	193.099	0.00330189	chr11_65069898_C_T_rs566908	835313	835314	197	256	0.460432	0.0014067	-0.096476	0.0298417	0.438856	0.436259	0.207391	0.000394269
ENSG00000173486	2790	1.0547	190.68	193.384	0.000523374	chr11_64446162_G_A_rs656785	205066	205067	50	54	0.0971223	0.000165291	-0.192719	0.0503108	0.079592	0.0816626	0.0621664	0.00039888
ENSG00000286264	2790	1.01031	189.771	195.602	0.00286034	chr11_63817233_G_T_rs74549092	-423863	-423862	29	30	0.0539568	0.00127981	0.265709	0.0814787	0.414159	0.414301	0.200276	0.000349075
ENSG00000256940	2787	1.04427	178.114	190.013	0.00028131	chr11_63811397_A_G_rs116407178	-434546	-434545	45	48	0.0863309	6.91141e-05	-0.335602	0.0827832	0.040496	0.0419727	0.0363431	0.000413759
ENSG00000173457	2785	1.0277	187.651	194.75	0.000416205	chr11_64023459_C_T_rs484201	-223485	-223484	199	245	0.440647	0.000133593	0.130257	0.0335192	0.0662934	0.0691557	0.0546755	0.000373112
ENSG00000257086	2787	1.04355	186.479	192.584	0.00330374	chr11_64545819_G_A_rs7124676	296324	296325	169	217	0.609712	0.00138695	-0.185455	0.0572898	0.446055	0.43947	0.208312	0.000394333
ENSG00000149782	2784	1.04994	178.662	191.341	0.0137548	chr11_64446162_G_A_rs656785	194631	194632	50	54	0.0971223	0.00714882	-0.130568	0.0481035	0.907209	0.908135	0.334978	0.000419646
ENSG00000002330	2768	1.05521	190.534	193.721	0.00278305	chr11_64699070_T_G_rs61884414	414404	414405	53	54	0.0971223	0.00117369	0.159535	0.0485394	0.391161	0.385492	0.190667	0.000399804
ENSG00000173264	2768	1.0434	191.368	194.931	0.00937358	chr11_64110878_C_G_rs4980506	-174971	-174970	28	29	0.0521583	0.00494814	-0.12728	0.0448475	0.829917	0.823831	0.314362	0.00038408
ENSG00000173153	2738	1.02891	191.131	194.915	0.000775827	chr11_64251400_C_T_rs111799725	-54125	-54124	40	41	0.073741	0.000276853	-0.192413	0.0520944	0.132087	0.128716	0.0878513	0.00036771
ENSG00000173113	2715	1.08432	171.726	188.054	4.36396e-05	chr11_64311471_A_G_rs1806967	-6089	-6088	27	29	0.0521583	6.74519e-06	-0.26867	0.0582961	0.0029997	0.00475863	0.00568468	0.000483043
ENSG00000126432	2712	1.06186	197.301	195.185	1.7502e-05	chr11_64401341_G_C_rs2083710	83219	83220	35	37	0.0665468	3.44339e-06	-0.265771	0.0558371	0.00149985	0.00236239	0.00303699	0.000393825
ENSG00000168071	2684	1.04812	176.593	191.327	4.2543e-05	chr11_64278557_G_A_rs671976	-76787	-76786	204	260	0.467626	7.84948e-06	-0.124623	0.0272451	0.00519948	0.00579217	0.00678446	0.000422226
ENSG00000162302	2679	1.03849	186.283	193.204	0.00497624	chr11_64091648_A_G_rs883798	-267515	-267514	140	166	0.298561	0.00227613	-0.0732577	0.023735	0.593641	0.588088	0.252952	0.000388667
ENSG00000110076	2604	1.02962	177.754	194.16	3.58721e-15	chr11_64662789_A_T_rs2957562	19473	19474	97	107	0.192446	1.4846e-17	0.46229	0.049883	9.999e-05	2.74013e-13	1.48556e-12	0.000396257
ENSG00000068831	2765	1.06888	169.027	188.959	0.00590659	chr11_65051302_C_CCTTT_rs751772990;rs777889435	306712	306713	192	269	0.48556	0.00248921	-0.0913315	0.02986	0.609439	0.603069	0.257296	0.000469293
ENSG00000068976	2772	1.02475	174.177	192.111	0.00306122	chr11_64792426_T_C_rs10897526	32451	32452	116	127	0.228417	0.0012511	-0.169181	0.051772	0.405359	0.401729	0.196163	0.000398259
ENSG00000168066	2785	1.05711	166.923	188.77	0.00596039	chr11_63796274_T_A_rs117836731	-982269	-982268	38	40	0.0719425	0.00250362	0.157289	0.0514544	0.613839	0.606799	0.258397	0.000458937
ENSG00000168067	2802	1.0531	172.333	189.7	0.0299505	chr11_65705287_A_G_rs11606668	902124	902125	74	76	0.136691	0.0172969	0.102016	0.0425446	0.992401	0.994	0.355188	0.000439226
ENSG00000133895	2810	1.03677	178.014	192.299	0.000300332	chr11_63835927_C_T_rs143284331	-974625	-974624	27	29	0.0521583	8.24721e-05	0.164357	0.0409919	0.0417958	0.0459925	0.0391544	0.000404565
ENSG00000171219	2830	1.03257	179.485	193.656	0.0111524	chr11_65731595_G_GT_rs758975247	886941	886942	69	69	0.124101	0.00588215	-0.265491	0.0954853	0.855314	0.859229	0.32305	0.000396064
ENSG00000110047	2823	1.02631	184.268	194.933	0.00637783	chr11_64103777_C_A_rs80075235	-775937	-775936	32	33	0.0593525	0.00317223	-0.147463	0.049447	0.688431	0.682115	0.278664	0.000378296
ENSG00000110046	2820	1.01998	185.275	194.753	0.000240036	chr11_64916816_G_A_rs2285346	-396	-395	121	139	0.25	7.0514e-05	-0.151054	0.0373068	0.040496	0.040524	0.0352337	0.000368798
ENSG00000068971	2815	1.03727	170.442	190.503	0.00714783	chr11_64117089_G_A_rs34856996	-807601	-807600	33	34	0.0611511	0.00324678	0.167957	0.056459	0.693531	0.691327	0.281027	0.00042318
ENSG00000168062	2813	1.05042	166.26	188.732	0.00422901	chr11_65231861_C_CATCAT_rs144926506;rs555908007;rs71049693	234889	234890	43	47	0.0845324	0.00166198	0.21109	0.0663228	0.482752	0.481692	0.221952	0.000451602
ENSG00000213465	2832	1.04284	170.382	190.442	0.000366574	chr11_64254349_C_T_rs2302263	-759812	-759811	49	50	0.0899281	9.64216e-05	0.178005	0.0448396	0.049795	0.0527497	0.0437534	0.000430645
ENSG00000110025	2832	1.02255	169.194	192.966	0.000671634	chr11_65214382_G_T_rs239259	186942	186943	190	239	0.429856	0.000217739	-0.0860958	0.022911	0.10049	0.101263	0.0732558	0.000407148
ENSG00000168061	2856	1.0452	170.506	191.298	0.00110377	chr11_65032966_T_C_rs559644	-8245	-8244	169	206	0.629496	0.000367129	-0.0964149	0.026657	0.157084	0.155736	0.10111	0.000433444
ENSG00000168060	2855	1.04356	173.387	192.067	1.04122e-08	chr11_65036165_A_G_rs550771	-11773	-11772	37	38	0.0683453	4.44277e-10	-0.481222	0.0737946	9.999e-05	9.9582e-07	2.39417e-06	0.000424108
ENSG00000146670	2851	1.02845	164.122	191.034	0.00154275	chr11_64158535_G_A_rs7924999	-925506	-925505	55	59	0.106115	0.000540019	-0.308377	0.0878585	0.215578	0.212268	0.126457	0.000427591
ENSG00000162300	2849	1.06189	162.764	189.101	0.000535861	chr11_64089139_G_A_rs61884706	-995084	-995083	189	241	0.433453	0.000143265	0.103633	0.0267932	0.0690931	0.0698198	0.0550826	0.000477402
ENSG00000149823	2836	1.03611	164.33	191.721	0.00514434	chr11_65797315_G_A_rs44205	701100	701101	152	176	0.316547	0.00227517	0.126841	0.0410941	0.557244	0.554985	0.243725	0.00043735
ENSG00000149809	2803	1.04518	153.496	188.316	0.0174103	chr11_66035399_GTTTT_G_rs373798765	923526	923527	39	39	0.0701439	0.0088677	-0.194259	0.0735879	0.927107	0.926769	0.339211	0.000481414
ENSG00000174276	2798	1.05263	157.163	189.53	0.000471597	chr11_64854101_G_A_rs8855	-263601	-263600	185	233	0.580935	0.000125206	-0.0745673	0.019106	0.0580942	0.0608364	0.0492821	0.000480921
ENSG00000149806	2789	1.04328	158.967	189.836	0.0012115	chr11_64817337_TATAA_T_rs34168477;rs574083578	-304798	-304797	133	153	0.27518	0.000389139	-0.0825403	0.0229222	0.160184	0.159855	0.10315	0.000462169
ENSG00000149792	2788	1.08537	154.783	186.827	0.000829716	chr11_65657419_ATCT_A_rs5792366;rs398097587	535097	535098	78	80	0.143885	0.000221114	-0.145954	0.0388821	0.0931907	0.0971498	0.0708355	0.000537505
ENSG00000162298	2780	1.03398	162.721	191.435	0.000679031	chr11_64444283_TTTCTTTCC_T_rs763046719	-690237	-690236	105	122	0.219424	0.000208061	0.12631	0.0335048	0.0979902	0.0955945	0.070031	0.000438773
ENSG00000014216	2767	1.05871	162.126	190.901	0.000386654	chr11_65372068_C_T_rs667823	190139	190140	26	28	0.0503597	0.000104713	0.192263	0.0486896	0.0469953	0.0502965	0.0420971	0.000474767
ENSG00000285816	2753	1.03482	154.28	190.087	0.000749515	chr11_65169339_C_T_rs1195958	-92590	-92589	68	73	0.868705	0.000222075	0.191097	0.050924	0.10099	0.099726	0.0723464	0.000463975
ENSG00000014138	2753	1.04211	151.838	188.418	4.51991e-09	chr11_65248937_A_G_rs3015994	-13026	-13025	69	72	0.870504	1.10382e-10	0.410136	0.0606171	9.999e-05	3.70739e-07	9.63524e-07	0.000482129
ENSG00000287917	2797	1.04035	165.219	191.645	0.00126341	chr11_64451047_TG_T_rs370855545	-863691	-863690	34	35	0.0629496	0.000435742	0.212737	0.0595952	0.177082	0.173533	0.10954	0.00044071
ENSG00000149798	2797	1.02788	172.61	194.209	0.000124397	chr11_65379263_C_G_rs2073799	64396	64397	185	239	0.429856	3.20296e-05	0.091792	0.0216315	0.0182982	0.0188576	0.0188095	0.000405839
ENSG00000133884	2814	1.04794	167.545	191.703	0.000253555	chr11_65336906_T_A_rs4930290	3038	3039	130	148	0.733813	6.58451e-05	0.117273	0.0288414	0.0331967	0.034997	0.0313376	0.000444783
ENSG00000173825	2814	1.02855	171.775	193.376	0.0180967	chr11_65569780_A_T_rs1346	215028	215029	123	142	0.255396	0.0102573	-0.154463	0.0596712	0.952705	0.954114	0.345965	0.000408674
ENSG00000162241	2766	1.0441	158.755	190.115	0.0018292	chr11_66091920_A_G_rs11605328	709912	709913	142	166	0.298561	0.000640565	-0.127901	0.0369464	0.237576	0.233581	0.135864	0.000463949
ENSG00000126391	2772	1.03892	157.483	189.848	1.92247e-05	chr11_65392674_C_T_rs652501	6036	6037	194	255	0.541367	2.80621e-06	0.149896	0.0311958	0.00219978	0.00237189	0.00304542	0.000460327
ENSG00000245532	2776	1.05814	142.457	184.865	5.23088e-10	chr11_65427784_G_A_rs613316	4985	4986	128	153	0.72482	5.18116e-12	-0.262513	0.0360314	9.999e-05	2.79788e-08	8.67466e-08	0.000539366
ENSG00000251562	2734	1.03063	152.932	191.424	0.00901491	chr11_66114156_C_T_rs112429336	616467	616468	47	49	0.0881295	0.00436265	0.146924	0.0510246	0.742726	0.739085	0.293268	0.000461994
ENSG00000142186	2755	1.04915	154.598	190.961	0.00575995	chr11_64935293_C_CTCTG_rs2307669;rs56339918	-589791	-589790	145	176	0.683453	0.00254698	0.103305	0.0338541	0.575642	0.568489	0.247155	0.000483791
ENSG00000168056	2755	1.04012	152.955	190.482	0.000956848	chr11_65191242_C_T_rs113671039	-367118	-367117	29	29	0.0521583	0.00030109	0.19021	0.0518158	0.122388	0.123756	0.0852883	0.000475702
ENSG00000260233	2771	1.04653	146.815	188.9	1.98988e-06	chr11_65555077_C_T_rs12270054	-15347	-15346	138	167	0.30036	1.74579e-07	0.234227	0.0434471	0.00019998	0.000196022	0.000320399	0.000505391
ENSG00000173465	2771	1.04852	151.843	190.657	0.00201684	chr11_64983577_A_AT_rs71049678	-586901	-586900	86	103	0.185252	0.000731896	-0.14787	0.0431882	0.248775	0.243192	0.139812	0.000491618
ENSG00000176973	2783	1.06541	145.151	186.995	0.00653047	chr11_64846581_T_G_rs71539700	-725958	-725957	32	34	0.0611511	0.00266413	0.157987	0.0520137	0.593041	0.584972	0.252094	0.000540897
ENSG00000173442	2792	1.02926	150.999	191.456	0.00872765	chr11_65367942_G_A_rs482320	-208112	-208111	160	196	0.352518	0.00420312	0.0785664	0.0271703	0.723028	0.723341	0.28906	0.000465913
ENSG00000173327	2768	1.0396	148.197	189.794	0.00094758	chr11_64846581_T_G_rs71539700	-767641	-767640	32	34	0.0611511	0.00029018	0.172127	0.0467629	0.119188	0.119049	0.0828288	0.000490189
ENSG00000197136	2765	1.03343	142.179	188.209	0.00879249	chr11_66212951_G_A_rs113274710	586097	586098	39	40	0.0719425	0.00392188	0.112216	0.0385077	0.706229	0.702597	0.283844	0.000501285
ENSG00000213445	2771	1.04367	154.51	190.822	0.00245194	chr11_64881750_A_G_rs17789396	-756352	-756351	76	83	0.149281	0.000926711	-0.122055	0.0363707	0.30267	0.295678	0.159976	0.000476072
ENSG00000173039	2761	1.05714	143.351	186.321	0.00199615	chr11_64771866_C_T_rs11603748	-891051	-891050	30	30	0.0539568	0.000626423	-0.213003	0.0614176	0.226577	0.225254	0.132266	0.000534405
ENSG00000285533	2761	1.0352	151.763	190.862	0.00400084	chr11_65000479_T_A_rs1196618	-662525	-662524	182	239	0.570144	0.00165332	-0.18004	0.056539	0.442556	0.438739	0.20806	0.000472219
ENSG00000172977	2740	1.01594	153.075	192.671	0.0002099	chr11_65876892_A_G_rs679147	164639	164640	156	190	0.658273	5.50327e-05	-0.110869	0.0269701	0.0289971	0.0297313	0.0274503	0.000440633
ENSG00000172922	2731	1.04388	141.968	187.217	1.00712e-07	chr11_65690104_T_G_rs55775277	-30695	-30694	165	218	0.392086	4.14473e-09	-0.1461	0.0238907	9.999e-05	8.59881e-06	1.77709e-05	0.000518434
ENSG00000254470	2694	1.03921	146.809	190.175	0.000141372	chr11_65813167_T_G_rs12576996	32190	32191	127	143	0.257194	3.07313e-05	-0.159789	0.0375668	0.0161984	0.0173465	0.0175286	0.000494233
ENSG00000172757	2628	1.03889	131.897	188.213	0.00129369	chr11_66714162_G_A_rs34775878	855981	855982	49	50	0.0899281	0.00039716	0.117175	0.0325914	0.143986	0.14386	0.0952063	0.000549536
ENSG00000172732	2626	1.02618	137.631	190.249	0.000231538	chr11_65942179_T_G_rs76759473	81745	81746	44	46	0.0827338	5.54195e-05	0.163944	0.0398981	0.0250975	0.0283371	0.0264084	0.000506239
ENSG00000172638	2614	1.02532	136.296	189.943	0.0110934	chr11_66297350_TC_T_rs35086317;rs398016462	424549	424550	193	249	0.447842	0.00538293	-0.0865552	0.0308014	0.774923	0.773408	0.301468	0.000509809
ENSG00000172543	2610	1.02638	140.335	191.258	9.44719e-40	chr11_65876556_T_C_rs583887	-3282	-3281	104	119	0.785971	4.54551e-47	0.862314	0.0467781	9.999e-05	1.39552e-38	6.73851e-37	0.000496803
ENSG00000172500	2618	1.0319	130.978	188.318	1.29573e-08	chr11_65862627_T_TG_rs551294829;rs3216088;rs397840187	-25845	-25844	155	188	0.33813	3.88508e-10	0.16495	0.0252026	9.999e-05	1.09571e-06	2.61777e-06	0.000541547
ENSG00000175602	2619	1.01293	140.112	192.639	0.00249411	chr11_66390995_G_A_rs34361331	500321	500322	128	154	0.276978	0.000999821	-0.110224	0.033063	0.29617	0.289329	0.15772	0.000476774
ENSG00000175592	2623	1.05333	131.466	187.093	0.00535115	chr11_66549773_A_C_rs12418904	649384	649385	36	37	0.0665468	0.00210317	-0.169115	0.0543621	0.486851	0.480729	0.221666	0.00057609
ENSG00000175573	2648	1.02009	131.622	189.772	0.00514813	chr11_66548190_C_G_rs544021	629127	629128	194	246	0.442446	0.0021611	-0.0914731	0.0294835	0.490251	0.483383	0.222492	0.00051925
ENSG00000175550	2648	1.06299	131.898	188.007	0.00105138	chr11_66384648_C_T_rs150863712	465221	465222	45	45	0.0809353	0.000307466	0.213167	0.0581598	0.110089	0.11104	0.0786422	0.000590975
ENSG00000175467	2661	1.02384	141.643	191.435	0.00242752	chr11_65889622_C_G_rs55715348	-72113	-72112	28	28	0.0503597	0.000933431	-0.171257	0.0510642	0.287871	0.280487	0.154263	0.00048829
ENSG00000175376	2626	1.02015	132.077	190.179	0.000610665	chr11_66414764_C_T_rs61890360	412606	412607	32	32	0.057554	0.000174766	0.239325	0.062717	0.070393	0.0730176	0.0569101	0.000517574
ENSG00000175334	2625	1.0451	129.704	188.294	1.13666e-11	chr11_65937637_A_G_rs528736	-64867	-64866	206	263	0.473022	7.94551e-14	-0.201447	0.0253	9.999e-05	5.77821e-10	2.17121e-09	0.000569552
ENSG00000087365	2577	1.0546	131.919	187.659	5.72911e-07	chr11_66053202_A_G_rs503156	837	838	136	162	0.291367	3.5333e-08	-0.19554	0.0342558	9.999e-05	4.39519e-05	8.04694e-05	0.000576309
ENSG00000175115	2579	1.03752	130.418	187.601	1.06508e-05	chr11_66095931_T_C_rs1862005	25658	25659	100	112	0.201439	1.19968e-06	-0.173152	0.034702	0.00059994	0.00106704	0.0014884	0.000553431
ENSG00000174996	2404	1.04929	134.022	190.26	3.75527e-05	chr11_66186856_G_GT_rs11454417;rs398045235	-70848	-70847	200	263	0.473022	6.38068e-06	0.106789	0.0231079	0.00259974	0.00378543	0.00462804	0.00055827
ENSG00000174903	2390	1.03388	134.156	191.885	3.50682e-08	chr11_66263216_A_G_rs2155030	-5424	-5423	93	102	0.183453	1.8346e-09	-0.179136	0.0285911	9.999e-05	3.05972e-06	6.8376e-06	0.000531994
ENSG00000174851	2377	1.02421	135.461	192.538	8.77916e-05	chr11_66263216_A_G_rs2155030	-25928	-25927	93	102	0.183453	1.9648e-05	-0.135467	0.0310667	0.00879912	0.0105099	0.0114007	0.000511159
ENSG00000174807	2374	1.01379	135.334	192.625	0.017737	chr11_66186856_G_GT_rs11454417;rs398045235	-130189	-130188	200	263	0.473022	0.00987635	-0.0884831	0.0340063	0.905409	0.909081	0.335139	0.000494959
ENSG00000174791	2368	1.05221	135.263	189.506	0.0040058	chr11_66321460_AAGGG_A_rs199873272;rs374340148	-14975	-14974	112	125	0.22482	0.00159306	0.13939	0.0436197	0.39696	0.393856	0.193342	0.000558044
ENSG00000174744	2367	1.01512	130.729	191.361	0.00054607	chr11_66031003_T_C_rs112140901	-314102	-314101	73	76	0.136691	0.000160434	0.0996581	0.0259635	0.0645935	0.0657794	0.0524719	0.000514586
ENSG00000174684	2357	1.04493	135.337	191.059	2.54616e-08	chr11_66321460_AAGGG_A_rs199873272;rs374340148	-26170	-26169	112	125	0.22482	1.15722e-09	-0.203524	0.0320548	9.999e-05	1.92037e-06	4.40582e-06	0.000545578
ENSG00000174547	2351	1.01208	120.92	190.436	0.0068143	chr11_67421389_A_G_rs12290164	982562	982563	39	40	0.0719425	0.00306363	0.149678	0.050004	0.556944	0.556964	0.24424	0.000550904
ENSG00000174516	2317	1.05246	120.94	189.052	0.000180675	chr11_66604051_TA_T_rs749542301	137145	137146	85	93	0.167266	3.90195e-05	-0.122649	0.0292339	0.0142986	0.0172834	0.0174751	0.00062456
ENSG00000255517	2289	1.01464	124.383	191.535	6.0789e-08	chr11_66563529_A_G_rs4576	83281	83282	120	135	0.242806	3.40391e-09	-0.302563	0.0491824	9.999e-05	6.32294e-06	1.34162e-05	0.000539994
ENSG00000254986	2289	1.04239	116.14	187.311	3.48321e-07	chr11_66431891_T_G_rs79798028	-48544	-48543	118	131	0.235612	1.87899e-08	-0.145535	0.0249621	9.999e-05	2.58692e-05	4.93957e-05	0.000630795
ENSG00000174483	2251	1.0217	123.184	189.938	1.1592e-06	chr11_66551791_G_A_rs484358;rs10791881	41155	41156	144	171	0.692446	9.89634e-08	-0.14376	0.0261133	9.999e-05	0.000116748	0.000198878	0.000557643
ENSG00000174165	2265	1.05671	122.781	188.275	0.000346357	chr11_66303304_C_T_rs3132852	-242745	-242744	120	142	0.255396	8.20866e-05	0.130153	0.0324517	0.0318968	0.033943	0.0305757	0.000623098
ENSG00000174080	2284	1.05836	121.298	187.444	3.45497e-07	chr11_66561406_G_A_rs607736	-7201	-7200	151	179	0.321942	1.88232e-08	0.1923	0.0329852	9.999e-05	2.2684e-05	4.37807e-05	0.000633825
ENSG00000173992	2344	1.02529	128.015	191.366	5.85835e-05	chr11_66908802_C_T_rs11227623	315616	315617	58	63	0.113309	1.14842e-05	0.157997	0.0352161	0.0049995	0.00653082	0.0075335	0.000542735
ENSG00000239306	2344	1.03836	122.052	189.18	0.0130948	chr11_66622215_T_C_rs470300	5584	5585	37	37	0.933453	0.00643999	-0.195045	0.0709288	0.789521	0.788483	0.305201	0.000592873
ENSG00000248643	2344	1.0373	122.707	190.058	0.0116286	chr11_67590573_C_CT_rs5792421	973941	973942	32	32	0.942446	0.00570569	0.290067	0.103942	0.748925	0.749487	0.295596	0.00058779
ENSG00000173933	2402	0.995558	129.425	195.374	0.0262134	chr11_66987138_T_C_rs11601870	348434	348435	186	239	0.429856	0.0163088	-0.0789909	0.0326424	0.967303	0.968158	0.348873	0.000487686
ENSG00000173914	2457	1.04314	129.342	189.861	0.00042864	chr11_67576059_T_TC_rs766337767	898171	898172	34	34	0.0611511	0.000113299	-0.222272	0.0565786	0.0443956	0.0467087	0.039653	0.000567731
ENSG00000173898	2453	1.03924	139.967	191.752	2.87377e-05	chr11_66855587_C_T_rs78158021	126370	126371	28	28	0.0503597	5.05548e-06	0.487845	0.104376	0.00319968	0.00317857	0.00395722	0.000518428
ENSG00000173715	2496	1.03561	143.406	190.674	6.52154e-06	chr11_67643581_G_A_rs113095831	898811	898812	94	106	0.190647	8.16509e-07	0.286163	0.0564241	0.00079992	0.000718092	0.00104333	0.000500365
ENSG00000173653	2661	1.03437	141.814	188.856	0.00593683	chr11_67812664_A_T_rs4930522	969226	969227	209	262	0.471223	0.00249748	0.0836674	0.0273636	0.559044	0.554433	0.243628	0.000504028
ENSG00000173621	2711	1.05651	148.206	188.849	0.000272144	chr11_66908519_A_C_rs6591226	51454	51455	187	238	0.571942	6.30845e-05	-0.119758	0.0293754	0.0306969	0.0321538	0.0292375	0.000515939
ENSG00000173599	2942	1.06139	142.284	186.02	0.00729334	chr11_67940989_G_A_rs35088254	982605	982606	194	247	0.444245	0.00296593	-0.0828996	0.0276002	0.629737	0.621256	0.262326	0.000545265
ENSG00000173227	2963	1.02605	168.402	194.864	0.00573202	chr11_67620823_TGATG_T_rs372424087	597688	597689	48	48	0.0863309	0.00279923	-0.282351	0.0934364	0.612839	0.608806	0.258995	0.000413595
ENSG00000173156	2954	1.02765	172.691	195.507	3.22003e-28	chr11_67056790_C_T_rs114895445	-58	-57	57	60	0.107914	1.21656e-32	-0.79142	0.0564225	9.999e-05	1.10051e-26	2.10591e-25	0.000405362
ENSG00000173120	2937	1.03705	167.137	192.909	0.00441811	chr11_67063569_A_G_rs7933721	-55695	-55694	195	252	0.453237	0.00196569	-0.102576	0.0327546	0.509849	0.505366	0.229241	0.000431254
ENSG00000173020	2967	1.04857	171.963	190.203	0.00832333	chr11_68228231_A_C_rs12284757	961757	961758	179	230	0.413669	0.00385738	0.063097	0.0216123	0.753725	0.746178	0.294812	0.000434195
ENSG00000172932	2987	1.02906	176.154	192.391	2.289e-09	chr11_67161683_A_G_rs77817849	-127621	-127620	26	28	0.0503597	7.68198e-11	0.359875	0.0526992	9.999e-05	2.59582e-07	6.94908e-07	0.000399155
ENSG00000172830	2985	1.03263	170.565	192.689	1.05876e-07	chr11_67408221_T_C_rs10896172	104690	104691	30	31	0.0557554	7.28914e-09	-0.314238	0.0522864	9.999e-05	1.24678e-05	2.5065e-05	0.000416848
ENSG00000175482	2983	1.02179	172.62	192.616	0.012271	chr11_66968660_T_C_rs4930401	-384419	-384418	160	198	0.356115	0.0064276	0.0895757	0.0325667	0.879412	0.876961	0.327342	0.000398108
ENSG00000256514	2981	1.05698	170.36	190.851	0.00427709	chr11_67897404_T_C_rs2428818	523819	523820	126	140	0.748201	0.00178818	0.1605	0.0507821	0.50035	0.491255	0.224894	0.000449498
ENSG00000175505	2981	1.04364	177.87	192.772	0.00525727	chr11_67545769_A_T_rs57574699	172170	172171	40	40	0.0719425	0.00239941	0.231404	0.0753734	0.59644	0.589133	0.253214	0.000413528
ENSG00000172613	2974	1.03878	166.038	189.321	6.10753e-06	chr11_67417254_G_A_rs61734601	21583	21584	43	45	0.0809353	6.89582e-07	0.285284	0.0558576	0.00039996	0.000762922	0.00110136	0.000436425
ENSG00000172531	2975	1.04371	165.852	188.641	0.0161426	chr11_67896667_C_T_rs413478	494808	494809	125	137	0.753597	0.00816023	-0.0469213	0.0175817	0.925707	0.927187	0.33934	0.000443573
ENSG00000175463	2973	1.03592	170.526	190.421	0.00592347	chr11_67669605_A_G_rs12577903	265521	265522	44	51	0.908273	0.0025956	0.13703	0.0449931	0.623938	0.621564	0.262392	0.000421216
ENSG00000175634	2997	1.03178	178.736	192.763	5.00131e-05	chr11_67521123_C_T_rs2276118	92628	92629	190	244	0.561151	1.02621e-05	0.108201	0.0239778	0.00589941	0.00755619	0.00856523	0.000396735
ENSG00000213402	3016	1.05094	170.188	189.717	0.00197694	chr11_67678155_C_T_rs117583338	240472	240473	30	30	0.0539568	0.000693266	0.23127	0.0672428	0.269773	0.263445	0.148075	0.00044187
ENSG00000172725	3029	1.04745	175.542	191.525	0.00283622	chr11_67035496_T_C_rs201755045	-408326	-408325	30	31	0.0557554	0.00112404	0.131985	0.0400022	0.382162	0.369887	0.185921	0.000423894
ENSG00000175544	3047	1.04498	179.328	191.815	5.8983e-05	chr11_68035440_A_C_rs1104739	580085	580086	183	234	0.420863	1.18534e-05	-0.167859	0.0374757	0.0069993	0.00840797	0.009411	0.000411848
ENSG00000172663	3058	1.03414	186.003	193.692	0.00456025	chr11_67022722_T_TA_rs36122414;rs370969551	-446518	-446517	144	175	0.314748	0.00208302	-0.0764087	0.0245382	0.561544	0.557009	0.24424	0.000384057
ENSG00000110711	3061	1.0668	173.623	189.004	0.000616103	chr11_66883828_G_A_rs56230646	-599199	-599198	39	40	0.0719425	0.000168566	-0.197498	0.0516276	0.0844916	0.0847183	0.0639741	0.00045409
ENSG00000110697	3056	1.02931	184.187	193.804	0.0037531	chr11_67390918_C_A_rs12276833	-114446	-114445	37	38	0.0683453	0.00166591	-0.177593	0.0558107	0.489851	0.48565	0.223039	0.00038205
ENSG00000167797	3051	1.05229	181.689	191.963	0.0115876	chr11_67596631_G_A_rs2035186	88468	88469	31	31	0.0557554	0.00592697	-0.205562	0.0739994	0.869113	0.868997	0.325325	0.000415592
ENSG00000084207	3012	1.04767	172.723	190.455	0.00013448	chr11_67538005_AAAAC_A_rs146923372;rs373900613	-45808	-45807	181	220	0.395683	2.93531e-05	-0.110215	0.0258446	0.0167983	0.0187925	0.0187707	0.000431104
ENSG00000167792	3018	1.02766	185.987	195.476	0.00118528	chr11_67878253_C_G_rs12295884	271316	271317	102	113	0.203237	0.00046108	-0.105116	0.0295765	0.189081	0.187314	0.115757	0.000376396
ENSG00000167799	3083	1.03302	166.124	189.592	0.00895308	chr11_67655128_T_C_rs57452860	25190	25191	41	41	0.073741	0.0041434	-0.317016	0.109456	0.767523	0.764917	0.29915	0.000428507
ENSG00000110057	3657	1.04064	191.059	191.835	0.0044944	chr11_68824110_C_T_rs2924694	820012	820013	65	69	0.875899	0.00194767	0.125618	0.0400761	0.570543	0.558573	0.244632	0.000381462
ENSG00000006534	3663	1.03685	193.755	192.8	0.00647343	chr11_67106489_G_A_rs76555356	-903839	-903838	58	60	0.107914	0.00306134	0.119904	0.0400542	0.705629	0.702094	0.283726	0.000371792
ENSG00000110717	3689	1.04446	194.389	192.822	2.45064e-20	chr11_68032459_T_C_rs2075626	1777	1778	125	141	0.253597	9.17018e-24	0.352809	0.0312555	9.999e-05	7.93274e-19	7.33199e-18	0.000379344
ENSG00000110719	3707	1.04109	191.487	191.756	1.65743e-07	chr11_68046106_G_T_rs12273861	7080	7081	118	139	0.25	1.13916e-08	0.172232	0.0290654	9.999e-05	2.03706e-05	3.96116e-05	0.00038114
ENSG00000255031	3720	1.03678	194.412	192.029	0.000425744	chr11_68083969_C_G_rs2512613	31145	31146	181	228	0.589928	0.000122917	0.167902	0.0429682	0.0688931	0.0712997	0.0559232	0.00037046
ENSG00000110721	3883	1.03317	191.494	191.036	0.000570445	chr11_68136450_C_CA_rs35648454;rs397815828	15061	15062	178	223	0.598921	0.000166767	-0.140634	0.0367358	0.0935906	0.0947309	0.0695891	0.000371921
ENSG00000110066	4125	1.06193	193.909	186.662	0.00121195	chr11_68034029_T_C_rs12803743	-179800	-179799	86	95	0.170863	0.000347116	-0.102799	0.0283021	0.185581	0.185762	0.115012	0.000400801
ENSG00000171067	4254	1.07108	195.638	186.01	0.000374023	chr11_67390298_G_GT_.	-881676	-881675	45	45	0.0809353	8.15221e-05	-0.186557	0.046495	0.0530947	0.0567156	0.0464759	0.000408103
ENSG00000162337	4333	1.04566	224.893	191.56	0.00178902	chr11_68442250_T_C_rs3781579	129658	129659	45	46	0.0827338	0.000654341	-0.207167	0.0599484	0.317768	0.310314	0.165151	0.000329105
ENSG00000110075	4562	1.05218	230.327	188.419	0.000288268	chr11_68559778_GGGTACAGTACCCTCTTCCCACCCCAGC_G_.	99025	99026	76	88	0.158273	6.62929e-05	-0.0835848	0.020565	0.0528947	0.0544669	0.0448928	0.00032775
ENSG00000069482	4627	1.05789	248.357	188.896	2.44645e-25	chr11_68670730_C_T_rs7117788	-13815	-13814	55	59	0.106115	2.96954e-30	1.02775	0.077283	9.999e-05	3.06509e-24	4.7414e-23	0.000309214
ENSG00000110090	4509	1.05271	268.732	190.845	0.0053013	chr11_68176613_G_A_rs4930229	-665304	-665303	184	239	0.429856	0.00230274	0.0854593	0.0277206	0.748125	0.742546	0.294128	0.000281369
ENSG00000197345	4386	1.04094	302.863	194.464	1.24021e-44	chr11_68954693_C_T_rs10896385	50860	50861	142	164	0.294964	4.84129e-52	-0.606	0.0303136	9.999e-05	7.43419e-44	5.33472e-42	0.000240892
ENSG00000132740	4386	1.05045	286.715	193.019	5.73875e-29	chr11_68855760_T_G_rs11228383	-48132	-48131	138	161	0.289568	6.32598e-34	0.598865	0.0415386	9.999e-05	8.05249e-28	1.69124e-26	0.000261935
ENSG00000261625	4561	1.05065	340.452	196.222	5.46977e-09	chr11_69029926_A_C_rs10896393	27877	27878	150	177	0.318345	3.21866e-10	-0.246602	0.0374871	9.999e-05	9.33674e-07	2.25525e-06	0.000220731
ENSG00000172935	4623	1.05859	315.462	192.588	4.37686e-06	chr11_69030634_G_A_rs11605908	17387	17388	101	115	0.206835	5.7911e-07	0.177367	0.0344802	0.00059994	0.000914217	0.0012973	0.000243961
ENSG00000162341	4688	1.05587	322.887	193.68	2.75276e-05	chr11_69102637_C_T_rs2924536	53704	53705	207	263	0.473022	5.35831e-06	0.137289	0.0294559	0.00519948	0.00663109	0.00763724	0.000236425
ENSG00000287725	4758	1.04941	303.953	190.933	2.10787e-06	chr11_69047653_GA_G_rs145879664	-25263	-25262	69	73	0.131295	2.17348e-07	0.393033	0.0735113	0.00049995	0.00043586	0.000660587	0.000246309
ENSG00000284713	4980	1.04324	348.604	194.06	1.83576e-16	chr11_69087895_G_A_rs3829241	-68041	-68040	182	224	0.402878	4.46049e-19	-0.447495	0.0457722	9.999e-05	1.68834e-14	1.04719e-13	0.000210772
ENSG00000172927	5037	1.05164	339.422	192.686	0.00493721	chr11_68668359_A_G_rs4930595	-625797	-625796	152	175	0.685252	0.00222464	-0.167888	0.0542702	0.80392	0.798949	0.307846	0.000222063
ENSG00000110092	5171	1.02934	381.359	194.81	0.000928579	chr11_69134647_T_C_rs76667476	-506510	-506509	75	85	0.152878	0.00033971	-0.23431	0.0644047	0.287471	0.285001	0.155936	0.000184559
ENSG00000149716	5133	1.05941	409.657	195.798	0.00147938	chr11_69311667_T_G_rs12789955	-363687	-363686	108	119	0.214029	0.000601888	0.0973688	0.0279842	0.435656	0.426158	0.203947	0.000188335
ENSG00000131620	4762	1.0385	407.382	196.954	0.000608922	chr11_69978928_G_A_rs72931746	-99390	-99389	46	48	0.0863309	0.00022557	-0.285871	0.076264	0.207279	0.204331	0.122986	0.00017776
ENSG00000168040	4693	1.05463	386.987	194.981	7.14696e-13	chr11_70207441_C_T_rs3740720	4144	4145	174	216	0.388489	8.36599e-15	0.158949	0.0191178	9.999e-05	8.11418e-11	3.37546e-10	0.000196536
ENSG00000289074	4632	1.04269	398.913	196.266	0.000667045	chr11_70636738_ATGTGTGAGCATG_A_rs149118406	366227	366228	85	95	0.170863	0.000244251	0.249788	0.0670178	0.220978	0.216184	0.128193	0.000183885
ENSG00000131626	4632	1.04118	417.506	197.747	0.00197879	chr11_70378493_T_A_rs531917	107802	107803	150	176	0.316547	0.000893236	-0.105851	0.031442	0.547745	0.543606	0.240573	0.000174883
ENSG00000085733	4782	1.03984	393.333	197.019	0.000523993	chr11_70414492_C_T_rs34053053	15962	15963	61	65	0.116906	0.000190303	0.138927	0.0366222	0.169083	0.171586	0.108616	0.000184869
ENSG00000162105	4778	1.02798	372.22	197.129	4.19192e-05	chr11_70718971_C_T_rs947854	231250	231251	139	157	0.282374	1.05054e-05	-0.187374	0.0415729	0.0127987	0.0136144	0.0142477	0.000188291
ENSG00000172893	3775	1.03778	239.776	196.12	0.00646644	chr11_71427664_T_C_rs1981412	-20730	-20729	99	122	0.780575	0.00331765	-0.179823	0.060588	0.778822	0.777257	0.302397	0.000301316
ENSG00000254682	3775	1.0335	222.122	193.122	3.78796e-07	chr11_71448383_G_A_rs4944946	-180	-179	91	112	0.798561	3.38937e-08	0.287129	0.0502297	9.999e-05	6.0561e-05	0.000107859	0.000320977
ENSG00000172890	3771	1.01975	250.636	198.212	0.000796544	chr11_72366917_G_T_rs60712691	913713	913714	34	35	0.0629496	0.000320935	0.182307	0.0498985	0.174283	0.173726	0.109624	0.000272441
ENSG00000137522	3749	1.06667	192.846	189.596	0.00744951	chr11_72471892_C_T_rs6592472	542845	542846	70	75	0.865108	0.00333289	-0.116362	0.0392256	0.746425	0.741241	0.293805	0.000408689
ENSG00000137496	3744	1.05507	208.857	193.823	0.000206668	chr11_71939322_T_C_rs10736781	-60296	-60295	33	34	0.938849	5.68841e-05	-0.424042	0.103359	0.0309969	0.0346693	0.0311034	0.000364584
ENSG00000251143	3753	1.04123	209.181	194.81	0.000520409	chr11_71680833_C_A_rs7118574	-333459	-333458	56	58	0.104317	0.000173552	-0.338369	0.0886297	0.0916908	0.0923853	0.0682867	0.000349057
ENSG00000184154	3719	1.05308	201.222	194.329	0.000519087	chr11_71119304_G_T_rs66682347	-961034	-961033	45	48	0.0863309	0.000169851	-0.271482	0.0710047	0.0863914	0.0858624	0.0646303	0.000376157
ENSG00000137497	3719	1.03362	187.247	191.251	0.00406956	chr11_71668309_G_T_rs4121484	-412234	-412233	207	277	0.501799	0.00170539	0.0880213	0.0277236	0.522348	0.518158	0.233092	0.000380882
ENSG00000149357	3696	1.02713	187.507	193.357	0.000167737	chr11_71397969_G_A_rs1790309	-705329	-705328	35	38	0.0683453	4.36504e-05	-0.125904	0.0302074	0.0262974	0.0278595	0.0260338	0.000372724
ENSG00000110200	3693	1.05583	195.638	193.13	0.00172826	chr11_71749347_C_T_rs59845541	-363349	-363348	31	32	0.057554	0.000661275	0.246681	0.0714444	0.269273	0.262479	0.147679	0.000390098
ENSG00000165457	3571	1.02863	191.753	194.744	0.0111246	chr11_72175586_T_C_rs12361994	-41209	-41208	74	77	0.138489	0.0060051	0.0912828	0.0329127	0.879012	0.877268	0.327378	0.000366193
ENSG00000165458	3570	1.04366	180.133	190.203	0.000157924	chr11_72186315_C_T_rs72966469	-38453	-38452	61	66	0.118705	3.51e-05	0.167886	0.0397717	0.0209979	0.0235538	0.022683	0.000408356
ENSG00000162129	3337	1.04331	196.579	192.993	0.000805605	chr11_72436831_G_A_rs11235499	2296	2297	30	30	0.0539568	0.000269657	-0.19478	0.0526343	0.132487	0.132535	0.0898167	0.000373802
ENSG00000186642	3082	1.03131	189.164	195.193	4.71144e-09	chr11_72641602_G_C_rs10898861	-830	-829	161	193	0.652878	2.43097e-10	0.233512	0.0352318	9.999e-05	5.68456e-07	1.42921e-06	0.00037433
ENSG00000186635	3038	1.05613	192.86	192.936	0.00200483	chr11_72723026_T_G_rs745995	22937	22938	172	208	0.625899	0.000781641	0.0840853	0.0246945	0.30097	0.29529	0.159856	0.000396078
ENSG00000214530	2944	1.03125	190.419	194.341	9.939e-17	chr11_72787990_T_C_rs663015	6096	6097	157	191	0.343525	2.30475e-19	0.241242	0.0244388	9.999e-05	6.9554e-15	4.48083e-14	0.000371795
ENSG00000168010	2890	1.0535	193.528	193.923	0.000637315	chr11_73179971_ATC_A_rs72044722;rs376221537	365543	365544	176	225	0.404676	0.000212348	0.0779208	0.0206988	0.0982902	0.101215	0.0732414	0.000391599
ENSG00000137478	3063	1.02242	203.21	197.196	0.00025358	chr11_73171494_G_C_rs78488993	29175	29176	122	141	0.253597	8.33069e-05	0.172859	0.0431399	0.0465953	0.0465382	0.0395213	0.000338864
ENSG00000175591	3021	1.03914	174.879	190.692	7.66492e-12	chr11_73255652_C_T_rs11235697	37194	37195	114	125	0.22482	7.1045e-14	0.460057	0.0576512	9.999e-05	5.92357e-10	2.22291e-09	0.000414839
ENSG00000260401	3008	1.01852	179.119	193.313	7.27858e-08	chr11_73255652_C_T_rs11235697	16676	16677	114	125	0.22482	4.96269e-09	0.389947	0.0641164	9.999e-05	1.05019e-05	2.13454e-05	0.000379704
ENSG00000171631	3004	1.05506	176.714	191.562	5.86768e-09	chr11_73289358_T_C_rs7942649	24859	24860	87	96	0.172662	2.13527e-10	0.405672	0.0609972	9.999e-05	4.73991e-07	1.20876e-06	0.000430868
ENSG00000110237	3017	1.04205	163.382	188.078	3.78755e-05	chr11_73259543_A_G_rs11235700	-48734	-48733	65	66	0.118705	5.69628e-06	0.281536	0.0605841	0.00379962	0.00489121	0.00582066	0.000448005
ENSG00000054967	3140	1.0439	180.055	191.001	0.00308854	chr11_73264172_A_T_rs12787775	-112228	-112227	100	108	0.194245	0.00122342	0.104697	0.031974	0.413459	0.405855	0.197677	0.000408832
ENSG00000054965	3386	1.06304	173.773	189.723	0.00029302	chr11_73600678_G_C_rs4944845	2565	2566	141	163	0.706835	7.16301e-05	-0.125987	0.0311461	0.0358964	0.0399972	0.0348898	0.000448699
ENSG00000175582	3411	1.0356	192.011	193.898	0.00132834	chr11_73656684_T_C_rs1525749	-104454	-104453	177	215	0.613309	0.000498996	-0.100385	0.0284213	0.211379	0.210817	0.125884	0.000373728
ENSG00000175581	3418	1.03725	192.795	193.952	2.34849e-12	chr11_73656231_G_A_rs55788366	-131644	-131643	30	31	0.0557554	2.86907e-14	0.614312	0.0756306	9.999e-05	1.99914e-10	7.98213e-10	0.000374108
ENSG00000181924	3437	1.04333	185.557	192.48	0.00121368	chr11_73631134_T_C_rs4019485	-245713	-245712	78	84	0.848921	0.000427866	0.102355	0.0286327	0.186781	0.185172	0.114729	0.000396019
ENSG00000175575	3438	1.06101	179.277	189.942	1.24782e-08	chr11_73935435_TG_T_rs199936404	48371	48372	45	46	0.0827338	4.41119e-10	-0.352784	0.0540882	9.999e-05	9.84703e-07	2.37186e-06	0.000432315
ENSG00000175567	3500	1.06303	176.855	190.082	0.00301139	chr11_74329141_A_G_.	346297	346298	50	51	0.0917266	0.00115515	-0.276127	0.0838933	0.387361	0.383222	0.190109	0.000440869
ENSG00000175564	3521	1.02346	191.548	194.885	0.00221744	chr11_75004860_C_G_rs536412	995774	995775	91	100	0.820144	0.000933627	-0.151968	0.0453135	0.342166	0.335254	0.17405	0.000360677
ENSG00000168014	3607	1.04252	177.893	190.003	0.000580993	chr11_73323790_TAGG_T_rs35418893;rs751885448;rs561849577	-747085	-747084	28	28	0.0503597	0.000163578	0.192375	0.0501852	0.0839916	0.0874609	0.0654521	0.000412063
ENSG00000214517	3787	1.0618	172.72	187.959	0.0050129	chr11_74682893_C_T_rs12282262	511603	511604	51	56	0.100719	0.00199212	-0.129319	0.0413482	0.562644	0.552188	0.242972	0.000449777
ENSG00000149380	3665	1.06063	155.706	187.758	0.000847403	chr11_74004621_G_A_rs2734828	-307020	-307019	121	134	0.241007	0.000235138	-0.181603	0.0485912	0.106589	0.106292	0.0759895	0.000497173
ENSG00000165434	3715	1.05287	179.734	190.418	2.87008e-12	chr11_74373025_T_TA_rs35409101;rs398115504	-25409	-25408	208	273	0.508993	2.10983e-14	-0.263968	0.0323072	9.999e-05	1.62727e-10	6.54284e-10	0.000420852
ENSG00000175538	3727	1.05074	176.927	188.207	4.41761e-14	chr11_74460920_G_A_rs11236115	-6630	-6629	57	61	0.109712	9.59686e-17	-0.461563	0.0513332	9.999e-05	2.08808e-12	1.03436e-11	0.000424796
ENSG00000254837	3749	1.05822	194.448	191.049	0.000716888	chr11_75141738_C_T_rs34869560	648371	648372	36	38	0.0683453	0.000218576	-0.329017	0.0875785	0.112489	0.112904	0.0797019	0.000395301
ENSG00000077514	3837	1.02431	214.686	194.539	0.000541626	chr11_73935427_A_AT_rs761825145;rs111407079	-657156	-657155	36	36	0.0647482	0.000179906	-0.242913	0.0637847	0.106289	0.103053	0.0742805	0.000322679
ENSG00000166439	3809	1.03894	227.215	196.218	0.000395573	chr11_74775347_C_A_rs575886	26497	26498	118	130	0.233813	0.000133523	0.130091	0.0334754	0.0755924	0.0769007	0.0593281	0.000319112
ENSG00000166435	3466	1.03131	221.107	195.045	5.4415e-68	chr11_74870974_T_C_rs12575200	-78176	-78175	141	168	0.302158	3.45538e-79	1.13355	0.0387213	9.999e-05	1.10131e-67	8.12872e-65	0.000320259
ENSG00000118363	3466	1.03964	216.806	193.928	0.000128751	chr11_74714670_C_T_rs7951634	-234596	-234595	172	203	0.365108	3.29044e-05	-0.141636	0.033429	0.0229977	0.0234755	0.0226287	0.000335151
ENSG00000162139	3387	1.02967	207.459	193.25	0.00250516	chr11_74770086_C_G_rs74519072	-218848	-218847	34	34	0.0611511	0.00102379	0.288992	0.0868668	0.392361	0.391332	0.192545	0.000339586
ENSG00000137491	3233	1.05062	210.953	192.745	0.00275134	chr11_75798805_A_G_rs72997630	647697	647698	58	59	0.106115	0.00112503	0.252809	0.0766279	0.418058	0.416361	0.200934	0.000356168
ENSG00000261594	3428	1.02589	233.175	194.27	0.00167112	chr11_75508185_C_T_rs72989918	267410	267411	29	30	0.0539568	0.000659712	0.380806	0.110269	0.313869	0.310886	0.165343	0.000298573
ENSG00000137486	3583	1.03937	245.072	191.37	0.00253796	chr11_76282497_T_C_rs35330485	930791	930792	32	33	0.0593525	0.000981632	0.267752	0.0801865	0.455454	0.444517	0.209953	0.000296251
ENSG00000149273	3556	1.05345	239.762	190.749	0.000972994	chr11_75859484_G_A_rs12287106	459940	459941	54	57	0.102518	0.000310125	-0.12878	0.0351583	0.188381	0.187554	0.115857	0.000316067
ENSG00000158555	3378	1.04545	243.019	193.663	0.000500576	chr11_75508246_T_C_rs11236444	-17696	-17695	49	50	0.0899281	0.000158637	-0.217335	0.0565781	0.10109	0.101932	0.0736158	0.000304365
ENSG00000149257	3305	1.05935	236.449	193.013	0.0055561	chr11_75320951_T_C_rs80306703	-241303	-241302	43	47	0.0845324	0.00257535	0.17343	0.0568992	0.719228	0.710705	0.286065	0.000326196
ENSG00000171533	3288	1.0564	245.217	191.295	0.000580979	chr11_75582894_G_C_rs629753	-85714	-85713	146	177	0.318345	0.000172159	0.19638	0.0514099	0.111489	0.11586	0.0811893	0.000311781
ENSG00000062282	3362	1.056	253.409	192.257	0.00615212	chr11_76339227_G_C_rs11236719	570448	570449	51	51	0.0917266	0.00284528	-0.21137	0.0700666	0.776322	0.773411	0.301468	0.000301342
ENSG00000198382	3373	1.06213	260.011	191.41	8.1836e-10	chr11_75815436_C_A_rs7118567	225	226	47	50	0.0899281	2.02731e-11	-0.272932	0.0386766	9.999e-05	7.97052e-08	2.31224e-07	0.000299111
ENSG00000085741	3707	1.03509	291.975	194.16	0.00463809	chr11_76169563_A_G_rs644577	-36940	-36939	65	71	0.872302	0.00215098	-0.214159	0.0689953	0.732527	0.730307	0.290877	0.000245408
ENSG00000137492	3724	1.04926	274.032	193.893	0.0113738	chr11_76689987_T_C_rs7943785	308854	308855	120	133	0.239209	0.00604888	0.068635	0.0247687	0.949005	0.952149	0.34549	0.000273068
ENSG00000179240	3722	1.06827	280.726	193.717	0.00106061	chr11_75633861_A_G_rs640927	-747456	-747455	70	75	0.134892	0.000381545	0.202878	0.0562565	0.231677	0.228973	0.133811	0.000282104
ENSG00000158636	3708	1.05114	273.977	194.691	0.000456747	chr11_76249428_C_A_rs631948	-197512	-197511	187	246	0.557554	0.000148469	-0.106115	0.0275009	0.10229	0.103286	0.0744072	0.000274685
ENSG00000137507	3746	1.02561	286.7	198.47	0.000133687	chr11_76612378_T_C_rs59899852	-58370	-58369	73	78	0.140288	4.23016e-05	0.180737	0.0432832	0.0311969	0.034205	0.0307617	0.000242632
ENSG00000182704	3726	1.03955	251.778	193.452	1.37764e-11	chr11_76755235_CA_C_rs755072054	-28122	-28121	92	102	0.183453	2.12782e-13	-0.327955	0.0420145	9.999e-05	1.578e-09	5.63054e-09	0.000288527
ENSG00000261578	3762	1.03174	256.543	194.812	2.9145e-07	chr11_76801082_G_T_rs1687693	717	718	107	115	0.206835	2.86282e-08	0.298255	0.0518788	9.999e-05	5.45516e-05	9.80007e-05	0.000276401
ENSG00000078124	3755	1.02861	258.28	196.776	0.0029389	chr11_76634730_C_T_rs57894787	-226189	-226188	107	120	0.215827	0.00136531	-0.101809	0.0314046	0.522948	0.518902	0.233274	0.000271869
ENSG00000149260	4298	1.05391	271.602	195.229	0.000107051	chr11_77074922_C_T_rs948974	7950	7951	176	211	0.620504	2.82253e-05	-0.162287	0.0379709	0.0209979	0.0231204	0.0223595	0.000279406
ENSG00000137474	4556	1.0426	231.899	190.268	1.77058e-21	chr11_77175260_G_C_rs2276284	-4566	-4565	45	45	0.0809353	1.98977e-25	0.960121	0.0812984	9.999e-05	6.63849e-20	6.83244e-19	0.0003162
ENSG00000149269	4424	1.06654	205.069	190.368	0.0020928	chr11_77466238_A_T_rs3015992	-7857	-7856	147	175	0.314748	0.000757519	-0.170556	0.0499577	0.325567	0.318324	0.168081	0.000384192
ENSG00000074201	4324	1.04177	193.201	192.609	0.00247577	chr11_76802361_A_G_rs139804261	-835416	-835415	47	50	0.0899281	0.000990313	-0.167789	0.0502881	0.363264	0.360577	0.182986	0.000378546
ENSG00000048649	4125	1.03992	172.41	193.25	0.00433194	chr11_77144408_G_A_rs12799154	-676315	-676314	51	53	0.0953237	0.00193887	0.119418	0.0380812	0.515748	0.508059	0.229958	0.000421785
ENSG00000087884	4126	1.04472	165.715	190.996	0.00134412	chr11_77254650_A_G_rs72935639	-566495	-566494	34	35	0.0629496	0.000458333	0.348868	0.0981156	0.182082	0.18278	0.11371	0.000445314
ENSG00000149262	3898	1.01417	186.474	196.018	3.61071e-08	chr11_77626868_A_AT_rs557928483;rs113013355	-367801	-367800	46	53	0.0953237	2.80895e-09	0.231645	0.0374388	9.999e-05	5.65314e-06	1.20944e-05	0.000359694
ENSG00000151364	3936	1.03754	195.21	193.879	0.00127564	chr11_78362489_T_C_rs55704207	339212	339213	30	31	0.0557554	0.000475726	-0.36961	0.104252	0.205579	0.205496	0.123442	0.000369818
ENSG00000151366	3890	1.02396	198.287	194.883	0.0002016	chr11_78194106_A_ACCACTGATGTCTGCCATGGTTACAACC_rs562527048;rs144329303	114244	114245	159	185	0.332734	5.79075e-05	0.0903924	0.0220568	0.0333967	0.0359019	0.0320036	0.000348971
ENSG00000259112	3890	1.05208	195.145	191.802	0.00224623	chr11_78921402_T_C_rs630993	841536	841537	37	38	0.931655	0.00086178	-0.403227	0.119407	0.333567	0.330746	0.172527	0.000386706
ENSG00000159063	3910	1.06105	188.464	190.607	4.51351e-09	chr11_78139471_C_A_rs10793289	-156	-155	198	253	0.455036	1.40805e-10	-0.18784	0.0279374	9.999e-05	3.52797e-07	9.22462e-07	0.000411291
ENSG00000188997	3921	1.06977	187.976	189.951	2.33614e-06	chr11_78142732_T_TG_rs34756952	-45895	-45894	67	74	0.133094	2.28639e-07	0.184143	0.034508	9.999e-05	0.000248225	0.000395588	0.000423108
ENSG00000118369	3920	1.02813	187.076	192.058	1.11378e-07	chr11_78142732_T_TG_rs34756952	-46188	-46187	67	74	0.133094	7.31255e-09	0.315384	0.0524824	9.999e-05	1.52018e-05	3.02203e-05	0.000374758
ENSG00000288538	3870	1.02613	208.804	194.6	4.0187e-10	chr11_78390654_T_C_rs1567890	166838	166839	85	91	0.163669	1.28828e-11	-0.455815	0.0638992	9.999e-05	5.42101e-08	1.60784e-07	0.000333667
ENSG00000033327	4138	1.04215	253.439	194.722	0.000718259	chr11_78352472_G_A_rs11237465	-65349	-65348	30	31	0.0557554	0.000251389	-0.249917	0.0671914	0.151885	0.151849	0.0990821	0.000288933
ENSG00000251323	4168	1.05183	244.434	193.038	0.00306146	chr11_77550539_C_A_rs12272962	-879298	-879297	42	46	0.0827338	0.00128565	0.286247	0.087813	0.513249	0.502947	0.228505	0.000308517
ENSG00000137513	4367	1.04274	261.397	194.399	6.19492e-08	chr11_78567521_C_T_rs10751297	-7344	-7343	102	111	0.80036	4.53597e-09	0.24048	0.0394321	9.999e-05	9.9204e-06	2.0259e-05	0.000280641
ENSG00000149256	4176	1.06836	366.69	192.488	0.000283686	chr11_79483293_T_C_rs2512639	42262	42263	166	198	0.356115	7.77568e-05	0.227025	0.0564127	0.080192	0.0819801	0.062353	0.000216043
ENSG00000137509	4609	1.04981	186.06	185.935	0.00102082	chr11_83146891_G_GT_rs112933184	245217	245218	171	210	0.377698	0.000274489	0.134489	0.036389	0.153885	0.155541	0.101009	0.000402808
ENSG00000165490	4609	1.05967	190.394	186.536	0.00405797	chr11_83126455_G_A_rs11233481	224756	224757	152	186	0.334532	0.00148418	0.183697	0.0571045	0.522448	0.511026	0.230715	0.000405461
ENSG00000137502	4805	1.02767	191.619	188.329	0.00670042	chr11_82975546_C_T_rs7128677	-96352	-96351	143	177	0.318345	0.00284508	-0.138408	0.0458801	0.713029	0.714095	0.286836	0.000365344
ENSG00000246067	4806	1.04892	196.462	188.672	5.88734e-12	chr11_83080171_A_G_rs11825381	8073	8074	99	106	0.190647	3.80751e-14	-0.360836	0.0446678	9.999e-05	4.13774e-10	1.58358e-09	0.000380462
ENSG00000165494	4775	1.05344	205.903	190.907	0.00169469	chr11_82510703_G_T_rs11233148	-646429	-646428	149	171	0.307554	0.000600795	0.11496	0.0330351	0.275372	0.270958	0.150516	0.000368015
ENSG00000247137	4809	1.06406	191.316	187.789	0.00161714	chr11_83989185_T_C_rs76760016	795542	795543	31	31	0.0557554	0.000511234	0.369533	0.104824	0.246175	0.238972	0.138186	0.000408794
ENSG00000137494	4808	1.02738	206.582	191.646	2.06954e-05	chr11_83427925_G_A_rs2507866	234185	234186	187	219	0.606115	3.40933e-06	-0.227517	0.0477781	0.00329967	0.00363132	0.00445861	0.000338585
ENSG00000137500	4674	1.05756	198.727	187.69	0.000196281	chr11_83250832_G_A_rs552997	-35520	-35519	193	240	0.431655	4.04036e-05	-0.106141	0.0253506	0.030497	0.0309348	0.0283688	0.000386027
ENSG00000255311	4432	1.05365	192.343	188.151	6.22623e-08	chr11_83550340_A_G_rs7939707	-95445	-95444	183	225	0.404676	2.5353e-09	0.307917	0.0496148	9.999e-05	6.36882e-06	1.3508e-05	0.000394196
ENSG00000150672	3924	1.04655	153.533	182.079	0.00907811	chr11_85318422_G_C_rs11822362	-309501	-309500	32	32	0.057554	0.00349542	0.329872	0.111774	0.743526	0.737499	0.292748	0.000483311
ENSG00000171204	3922	1.05762	158.239	183.364	0.00145937	chr11_86498640_C_T_rs611156	870046	870047	72	76	0.136691	0.000385404	-0.131976	0.0366239	0.185181	0.184304	0.114328	0.000484847
ENSG00000171202	3995	1.05025	146.917	181.753	4.14395e-14	chr11_85637751_G_A_rs7107788	-10217	-10216	106	117	0.210432	2.54795e-17	-0.394813	0.0429706	9.999e-05	1.62725e-12	8.13886e-12	0.000510758
ENSG00000137504	4013	1.06279	134.357	178.118	0.00066014	chr11_84889553_A_G_rs1943733	-775577	-775576	94	102	0.816547	0.000116072	-0.150644	0.0384066	0.069593	0.0708444	0.0556445	0.000579824
ENSG00000137501	4036	1.06398	134.925	177.783	4.11752e-05	chr11_85420797_G_C_rs11234341	-279827	-279826	117	125	0.22482	3.39428e-06	-0.194877	0.0409153	0.00209979	0.00386373	0.00471372	0.000579415
ENSG00000073921	4405	1.05146	188.445	186.147	0.000720894	chr11_85817380_T_A_rs72951320	-251680	-251679	31	32	0.057554	0.000181607	0.197388	0.0518644	0.110289	0.111924	0.079129	0.000399707
ENSG00000074266	5076	1.05936	196.194	186.639	3.53076e-06	chr11_86272092_C_G_rs11234599	27041	27042	170	205	0.368705	2.94982e-07	-0.178428	0.0337672	0.00049995	0.000438072	0.000663357	0.000393113
ENSG00000149196	5347	1.08349	183.491	181.049	0.00113036	chr11_86362093_A_C_rs6592289	59852	59853	126	138	0.248201	0.000257388	-0.119819	0.0322688	0.154685	0.157674	0.102086	0.000451004
ENSG00000149201	5435	1.04407	200.601	186.539	0.000190475	chr11_86366846_C_T_rs7123096	-8042	-8041	46	49	0.0881295	3.688e-05	0.335921	0.0798063	0.0307969	0.0318397	0.029003	0.000367161
ENSG00000151376	5971	1.0391	220.419	186.974	5.16603e-06	chr11_86590675_A_G_rs1540082	-81753	-81752	120	138	0.248201	4.79351e-07	0.208394	0.0402029	0.00079992	0.000858439	0.00122487	0.000329107
ENSG00000150687	6093	1.05728	236.772	185.894	0.002588	chr11_86551575_G_A_rs601300	-248968	-248967	48	48	0.0863309	0.000845373	-0.26058	0.0770386	0.438256	0.431029	0.205669	0.000323754
ENSG00000255471	6118	1.04628	256.866	190	0.00104612	chr11_86941471_AT_A_rs35667887;rs398076105	19366	19367	37	37	0.0665468	0.000328831	-0.28037	0.0768779	0.220678	0.216742	0.128436	0.000288691
ENSG00000174804	6109	1.0493	244.512	187.326	0.000472958	chr11_86941805_A_G_rs74899135	-13591	-13590	37	37	0.0665468	0.000114593	-0.313072	0.0797508	0.0909909	0.0959868	0.0702254	0.00030607
ENSG00000166575	6067	1.05599	285.659	190.388	2.6223e-07	chr11_87056553_G_T_rs2512330	18708	18709	93	102	0.183453	1.74421e-08	-0.350838	0.0600289	9.999e-05	4.29411e-05	7.87304e-05	0.00026732
ENSG00000123892	5353	1.07126	211.752	187.028	1.6069e-05	chr11_88175178_C_G_rs302647	-266	-265	138	164	0.294964	1.9004e-06	0.294545	0.0602299	0.00149985	0.00219522	0.00284545	0.000377249
ENSG00000109861	5047	1.05847	213.331	189.444	4.45019e-24	chr11_88361800_C_T_rs6483133	24063	24064	138	155	0.278777	1.1755e-28	0.573301	0.0447578	9.999e-05	5.45828e-23	7.26833e-22	0.000360591
ENSG00000086991	3731	1.05982	93.3895	180.194	0.0111925	chr11_90163289_C_T_rs489009	671723	671724	201	264	0.52518	0.00431494	0.13044	0.0452435	0.635336	0.625456	0.263496	0.000826673
ENSG00000077616	4184	1.04486	106.29	184.442	9.12537e-06	chr11_90107954_T_A_rs7108196	-26710	-26709	86	93	0.167266	8.04157e-07	0.336031	0.0662146	0.00119988	0.00069652	0.001014	0.000694435
ENSG00000110172	4209	1.03908	103.39	183.705	0.0105451	chr11_91076281_G_C_rs11019268	853231	853232	34	34	0.0611511	0.00437378	-0.210409	0.0730935	0.653735	0.649827	0.270412	0.000701394
ENSG00000165323	4385	1.04557	163.708	190.26	8.63017e-24	chr11_92123449_A_G_rs1496688	-101370	-101369	198	251	0.548561	3.39271e-28	-0.664967	0.0524944	9.999e-05	1.55343e-22	2.01154e-21	0.000451943
ENSG00000180773	4037	1.04965	182.616	193.923	8.05017e-10	chr11_93232146_A_C_rs1446913	49251	49252	71	77	0.138489	2.67965e-11	-0.239383	0.0341515	9.999e-05	6.58705e-08	1.9359e-07	0.000410209
ENSG00000166002	4241	1.03785	150.069	186.455	1.39071e-05	chr11_93197480_T_C_rs2166583	-345912	-345911	117	135	0.242806	1.53776e-06	-0.220171	0.0446029	0.00119988	0.00162373	0.00216006	0.000481477
ENSG00000166004	4175	1.06212	167.589	186.687	0.00189331	chr11_93799513_G_A_rs66487029	137830	137831	68	70	0.125899	0.000595026	-0.122422	0.035152	0.251275	0.245367	0.140753	0.00046397
ENSG00000166012	4290	1.0703	166.291	185.335	0.00113762	chr11_93614291_C_T_rs61918529	-122451	-122450	60	61	0.109712	0.000306015	0.127551	0.0347883	0.143486	0.148226	0.097298	0.000479002
ENSG00000284057	4283	1.03565	181.316	189.461	2.8649e-05	chr11_93754926_T_G_rs6483265	13261	13262	186	239	0.570144	4.41512e-06	-0.314397	0.0668313	0.00319968	0.00422944	0.00511041	0.000395825
ENSG00000182919	4283	1.03581	182.85	190.336	1.37588e-32	chr11_93817578_TA_T_rs11286324	75907	75908	186	240	0.568345	1.02967e-38	-0.379201	0.0238915	9.999e-05	2.15763e-31	6.05857e-30	0.0003927
ENSG00000042429	4222	1.05544	185.634	189.243	3.55542e-07	chr11_93780364_A_C_rs607349	-3933	-3932	137	163	0.293165	2.27509e-08	0.151648	0.0261758	9.999e-05	3.77781e-05	7.00348e-05	0.000410633
ENSG00000110218	4142	1.05193	189.794	190.491	4.15367e-05	chr11_94147666_C_T_rs72970792	18824	18825	72	76	0.136691	7.28658e-06	-0.288854	0.0629155	0.00479952	0.00596895	0.00696939	0.000397426
ENSG00000250519	4153	1.04586	192.558	188.922	1.08637e-13	chr11_94223974_A_C_rs201068585	22570	22571	187	239	0.429856	3.23817e-16	0.401439	0.0455682	9.999e-05	6.63892e-12	3.0626e-11	0.000384588
ENSG00000020922	3956	1.04783	228.264	193.722	1.2127e-09	chr11_94478882_C_T_rs535801	-14963	-14962	133	159	0.285971	4.23243e-11	0.182238	0.0262916	9.999e-05	1.31672e-07	3.69128e-07	0.00032639
ENSG00000168876	3957	1.05616	219.559	191.236	0.000201693	chr11_95092635_C_T_rs641330	598650	598651	73	80	0.856115	4.92171e-05	-0.126725	0.0306213	0.0316968	0.0354587	0.0316741	0.000347956
ENSG00000196371	3943	1.05092	209.185	190.28	0.0061172	chr11_94485522_A_C_rs11020798	-58400	-58399	57	60	0.107914	0.00268631	0.134006	0.0441564	0.709429	0.70417	0.284265	0.0003595
ENSG00000134627	3940	1.05995	223.968	191.994	4.14077e-07	chr11_94572421_G_A_rs10831242	5052	5053	151	181	0.32554	3.43282e-08	0.233219	0.0408165	9.999e-05	5.17672e-05	9.35189e-05	0.000344984
ENSG00000166025	4115	1.05593	249.571	193.575	0.000199405	chr11_94782080_C_T_rs74338617	13723	13724	56	60	0.107914	5.39579e-05	0.196708	0.0477946	0.0370963	0.0400299	0.0349065	0.000305912
ENSG00000150316	4007	1.02063	264.865	197.443	5.0731e-08	chr11_94962057_A_G_rs11020983	-11500	-11499	148	176	0.683453	4.73635e-09	-0.184373	0.0302719	9.999e-05	1.05669e-05	2.14521e-05	0.000258528
ENSG00000263465	4090	1.03246	290.529	196.301	0.00350723	chr11_95151209_C_A_rs521191	83150	83151	152	174	0.68705	0.00165047	0.0736514	0.0231254	0.630637	0.625841	0.263607	0.000244619
ENSG00000149218	4087	1.05336	283.2	194.925	4.0956e-07	chr11_95112611_C_G_rs609236	22764	22765	84	93	0.832734	4.29418e-08	0.2031	0.0358189	9.999e-05	6.98587e-05	0.00012341	0.000267526
ENSG00000245552	4155	1.05099	289.055	193.799	0.00198406	chr11_94933653_C_T_rs689825	-216887	-216886	139	154	0.723022	0.000793483	0.177019	0.0520537	0.414459	0.412179	0.19963	0.000260238
ENSG00000149212	4204	1.04881	310.045	194.052	0.00101484	chr11_95443491_T_C_rs514909	212288	212289	141	175	0.685252	0.000366723	-0.14577	0.0402994	0.252875	0.24892	0.142219	0.000241029
ENSG00000077458	4209	1.02112	337.861	197.019	0.000366992	chr11_95922904_TTGTG_T_rs5793761;rs377383547	133121	133122	156	187	0.336331	0.000126436	0.111393	0.0285603	0.111689	0.110528	0.0783777	0.000202991
ENSG00000166037	4214	1.06841	323.621	193.477	4.08824e-06	chr11_95784573_C_T_rs61902245	-5926	-5925	184	235	0.422662	5.6748e-07	0.128956	0.0250484	0.00059994	0.000815118	0.00116887	0.00024482
ENSG00000087053	4568	1.04801	324.801	193.59	0.000176656	chr11_95945686_T_C_rs7947148	21585	21586	198	268	0.482014	4.68691e-05	0.10424	0.0251151	0.0432957	0.0475769	0.0402051	0.000229526
ENSG00000184384	4614	1.06065	312.122	191.44	0.002257	chr11_95471121_G_A_rs566450	-872075	-872074	47	48	0.0863309	0.000856874	-0.169931	0.050297	0.485851	0.477194	0.220528	0.000248085
ENSG00000149231	4604	1.04479	329.872	194.921	3.6343e-09	chr11_96379441_T_C_rs4304730	-10455	-10454	163	198	0.356115	1.74532e-10	-0.232986	0.0348466	9.999e-05	6.38416e-07	1.5904e-06	0.000223792
ENSG00000183340	4605	1.03193	330.673	195.643	0.000318306	chr11_96358002_G_A_rs2186760	-32012	-32011	204	261	0.469424	0.000101519	-0.107317	0.027123	0.090391	0.0916404	0.0678051	0.000214577
ENSG00000165895	6342	1.06065	286.696	189.429	3.65397e-23	chr11_100775386_CA_C_rs144398409	88097	88098	148	180	0.323741	1.46974e-27	-0.505094	0.040501	9.999e-05	6.26322e-22	7.63206e-21	0.000270085
ENSG00000082175	5499	1.06207	223.657	188.122	0.00442791	chr11_100806605_T_A_rs66630610	-323209	-323208	74	81	0.145683	0.00172539	0.165825	0.0522872	0.616338	0.602608	0.257149	0.000347649
ENSG00000137672	5511	1.05389	238.703	191.273	0.0021033	chr11_101817804_G_A_rs10895201	233796	233797	65	70	0.125899	0.000784406	0.157116	0.0461563	0.372263	0.36927	0.185683	0.000317885
ENSG00000110318	5654	1.02872	266.63	194.708	0.0110698	chr11_102199423_CT_C_rs151190080	284412	284413	43	43	0.0773381	0.00596635	-0.138371	0.0498516	0.944006	0.945709	0.34393	0.000263451
ENSG00000187151	5645	1.04286	261.059	192.903	9.84951e-05	chr11_101901054_G_T_rs10895217	-15469	-15468	195	271	0.48741	2.28977e-05	0.145286	0.033599	0.020398	0.0212937	0.0208325	0.000281113
ENSG00000137691	5171	1.04986	249.6	191.538	0.00109218	chr11_101447071_A_T_rs4412738	-600385	-600384	48	49	0.0881295	0.000365695	0.212757	0.0588061	0.223178	0.218192	0.129072	0.00030034
ENSG00000137693	5073	1.03398	258.178	193.016	4.95263e-05	chr11_102735276_T_C_rs72975572	624828	624829	54	56	0.100719	1.02817e-05	-0.171259	0.0379555	0.00989901	0.0107953	0.0116564	0.000276576
ENSG00000023445	5333	1.01527	244.058	193.715	0.00563886	chr11_101716385_A_T_rs7108449	-601100	-601099	145	175	0.685252	0.00266776	-0.112334	0.0369888	0.739626	0.743165	0.294161	0.000275805
ENSG00000288833	5472	1.04501	224.338	189.028	0.000615559	chr11_102289805_C_A_rs12787745	-57383	-57382	135	155	0.278777	0.000168552	0.208577	0.0545233	0.111989	0.115556	0.0810316	0.000329266
ENSG00000110330	5472	1.03891	232.851	190.987	0.000589743	chr11_102784326_A_G_rs7127735	437111	437112	32	34	0.0611511	0.000173123	-0.232357	0.0608513	0.111689	0.116665	0.0816319	0.00031136
ENSG00000152558	5811	1.0531	215.532	186.986	2.19925e-14	chr11_102356679_A_ATT_.	-96087	-96086	33	33	0.0593525	3.26715e-17	0.548596	0.0599474	9.999e-05	1.15992e-12	5.88117e-12	0.000351211
ENSG00000166670	5755	1.03416	247.385	192.923	0.000219497	chr11_102798151_G_A_rs3213460	17522	17523	67	72	0.129496	5.86508e-05	0.272391	0.066518	0.0468953	0.0471298	0.0398859	0.000288795
ENSG00000196611	5739	1.04402	224.519	187.751	0.00114629	chr11_102846249_A_G_rs573521	48088	48089	198	252	0.453237	0.000337836	-0.158901	0.0436589	0.209779	0.209221	0.125128	0.000328011
ENSG00000149968	5741	1.03745	238.717	190.218	0.00805179	chr11_102526274_C_T_rs56857975	-317336	-317335	30	31	0.0557554	0.00371051	-0.215203	0.0733969	0.845315	0.846023	0.31948	0.000302345
ENSG00000262406	5746	1.05919	234.906	188.788	0.00199826	chr11_102818658_C_T_rs111501139	-56325	-56324	33	34	0.0611511	0.000681091	0.312779	0.0908087	0.351065	0.346904	0.17823	0.000328187
ENSG00000137745	5901	1.05365	246.203	190.114	0.00470468	chr11_102921569_GAT_G_rs142058159;rs796077492	-34164	-34163	148	170	0.694245	0.00196071	0.170656	0.0544802	0.671033	0.665592	0.274628	0.000307985
ENSG00000137692	6106	1.07113	234.541	184.189	0.00348151	chr11_102813874_C_T_rs113051088	-278275	-278274	48	48	0.0863309	0.00114806	0.168208	0.0510771	0.533847	0.525904	0.235532	0.000340481
ENSG00000187240	6424	1.03406	270.191	192.746	0.00174044	chr11_102394464_C_G_rs1298369	-888554	-888553	28	30	0.0539568	0.000658481	0.234493	0.0678908	0.360664	0.359101	0.182513	0.000264341
ENSG00000170962	6028	1.07122	159.225	185.19	5.56204e-05	chr11_104283830_C_T_rs12221820	119682	119683	134	153	0.27518	7.69629e-06	0.21629	0.0472388	0.00389961	0.00610092	0.00710102	0.000501591
ENSG00000196954	4140	1.07689	128.548	188.556	0.00253011	chr11_104982665_C_T_rs949153	14090	14091	78	81	0.145683	0.000895874	-0.145793	0.0433175	0.247375	0.244914	0.140583	0.000631543
ENSG00000137752	4104	1.03916	122.683	190.327	0.000387293	chr11_105524944_A_G_rs7121772	489799	489800	189	237	0.426259	0.000102421	0.131374	0.0332222	0.0394961	0.0404846	0.0352139	0.000591275
ENSG00000204397	4109	1.03713	114.567	188.713	5.59936e-07	chr11_105017247_C_T_rs187860488	-28089	-28088	50	52	0.0935252	3.75272e-08	-0.369516	0.0648673	9.999e-05	4.41126e-05	8.06933e-05	0.000629204
ENSG00000170903	4063	1.05945	164.977	188.259	8.16492e-15	chr11_106021272_A_G_rs10895893	-969	-968	92	97	0.17446	1.2601e-17	0.351537	0.037834	9.999e-05	2.58447e-13	1.41153e-12	0.000467594
ENSG00000182359	4063	1.07702	156.299	184.958	0.000611739	chr11_106076558_C_T_rs1047636	-82	-81	93	111	0.19964	0.000141708	-0.123805	0.0319848	0.070493	0.0734382	0.057169	0.000519657
ENSG00000149313	4060	1.06514	152.48	184.455	0.00479902	chr11_105963533_G_A_rs72981928	-114130	-114129	34	34	0.0611511	0.00171093	-0.128701	0.0405487	0.50175	0.489073	0.224074	0.000514498
ENSG00000152402	5018	1.04151	223.682	189.754	0.00404472	chr11_107196065_A_G_rs6588949	177588	177589	101	109	0.803957	0.0016229	0.18371	0.0575899	0.582542	0.577493	0.249903	0.000326713
ENSG00000261098	4806	1.03939	230.149	191.23	3.88797e-07	chr11_107222055_T_C_rs7932525	-94217	-94216	110	120	0.784173	2.99153e-08	0.296681	0.0516815	0.00019998	6.09333e-05	0.000108484	0.000315476
ENSG00000152404	4711	1.03769	199.151	188.876	5.46974e-08	chr11_107204688_C_T_rs115572428	-253138	-253137	26	28	0.0503597	2.32757e-09	0.406036	0.0652596	9.999e-05	6.96658e-06	1.46735e-05	0.000362666
ENSG00000137760	4585	1.05324	179.085	185.209	0.00732062	chr11_106999247_C_T_rs1455590	-566489	-566488	108	123	0.221223	0.00291677	0.103899	0.0345308	0.716828	0.712501	0.286454	0.000422841
ENSG00000110660	4475	1.04082	180.933	189.803	2.41611e-11	chr11_107840250_G_C_rs498851	-18538	-18537	86	95	0.829137	2.4582e-13	0.462481	0.0594245	9.999e-05	1.95751e-09	6.92251e-09	0.000403037
ENSG00000179331	4411	1.03036	178.306	190.962	0.0144463	chr11_107081671_A_C_rs117050474	-846778	-846777	47	51	0.0917266	0.00751237	-0.157086	0.0582381	0.919508	0.921148	0.337944	0.000395934
ENSG00000166266	4411	1.04321	187.483	191.3	0.00110996	chr11_107668203_G_T_rs747160	-340696	-340695	129	153	0.27518	0.000369582	-0.072003	0.0199176	0.171583	0.171998	0.10885	0.00039181
ENSG00000075239	4483	1.03941	169.14	187.11	1.1423e-13	chr11_108111776_GATT_G_rs145335257;rs371553262	-9792	-9791	99	110	0.197842	2.47898e-16	0.244765	0.0276579	9.999e-05	7.18374e-12	3.30802e-11	0.000429266
ENSG00000149308	4405	1.05039	162.613	185.518	0.0024595	chr11_108005241_A_AT_rs764821993	-217398	-217397	51	51	0.0917266	0.000785125	-0.122748	0.0360626	0.306969	0.306707	0.163967	0.000461681
ENSG00000149311	4403	1.07165	168.042	186.161	0.000185851	chr11_108360273_G_GT_rs201068670	137205	137206	198	271	0.51259	3.5149e-05	-0.0820028	0.0194278	0.020298	0.0232268	0.022445	0.000475885
ENSG00000178202	3756	1.06045	191.967	191.954	2.57379e-11	chr11_108542171_G_C_rs2155437	43786	43787	62	66	0.118705	3.59954e-13	-0.313731	0.0406309	9.999e-05	1.51416e-09	5.41772e-09	0.000403072
ENSG00000110723	3683	1.0197	189.905	194.832	0.00015208	chr11_108623409_C_G_rs4429026	29640	29641	33	34	0.0611511	4.16461e-05	-0.395652	0.0946647	0.0267973	0.0263239	0.0249097	0.000359484
ENSG00000178105	3670	1.02022	195.224	198.075	0.00159192	chr11_107966310_A_AT_rs147860911	-698760	-698759	39	40	0.0719425	0.00070388	-0.159064	0.046307	0.256174	0.258415	0.146317	0.000350272
ENSG00000149289	3868	1.06998	186.578	189.059	0.000891513	chr11_111042962_C_A_rs4938175	949569	949570	148	170	0.694245	0.000262548	-0.108861	0.0293599	0.130587	0.130728	0.0889187	0.000426534
ENSG00000137710	4089	1.05005	198.799	191.927	2.66734e-06	chr11_110193739_T_C_rs898847	-102876	-102875	118	135	0.757194	3.0851e-07	-0.173799	0.0329487	0.00039996	0.000355597	0.000549582	0.00037728
ENSG00000137714	4418	1.04493	196.668	190.39	2.39742e-09	chr11_110386038_T_A_rs2852998	-43911	-43910	154	180	0.323741	6.4622e-11	0.279801	0.0407951	9.999e-05	2.40312e-07	6.48361e-07	0.000375482
ENSG00000137727	4359	1.04585	222.924	192.482	1.05182e-08	chr11_111059585_G_A_rs11213720	347147	347148	112	121	0.217626	4.694e-10	0.253667	0.0389579	9.999e-05	1.26851e-06	2.99269e-06	0.000332205
ENSG00000110777	4044	1.05607	199.762	191.206	0.00166264	chr11_111426574_C_T_rs2068856	47298	47299	166	203	0.634892	0.000593265	0.171551	0.049247	0.258574	0.25822	0.146239	0.000382323
ENSG00000204381	4001	1.04942	204.806	192.2	0.000256404	chr11_111513121_C_T_rs2187473	-27539	-27538	92	109	0.196043	6.8188e-05	-0.144643	0.0356494	0.0425957	0.0432607	0.0373068	0.000365521
ENSG00000170145	3948	1.0408	235.899	198.084	0.000584336	chr11_111790731_C_G_rs647071	188281	188282	172	217	0.609712	0.000224311	0.108586	0.0289568	0.116588	0.116552	0.0815824	0.000309128
ENSG00000137713	3915	1.03434	220.383	193.524	9.13958e-05	chr11_111690372_A_G_rs17474401	-76018	-76017	75	82	0.147482	2.16263e-05	0.140434	0.032375	0.0150985	0.0171793	0.0173801	0.000324358
ENSG00000086848	3901	1.03835	218.424	193.093	0.000205753	chr11_110990257_G_A_rs80143982	-881277	-881276	29	30	0.0539568	5.47831e-05	-0.298976	0.0727091	0.0382962	0.0383631	0.0337385	0.000331342
ENSG00000137720	3881	1.04866	226.152	195.078	0.000873907	chr11_112097415_G_A_rs2553932	218479	218480	115	131	0.235612	0.00031966	-0.191155	0.0523046	0.162884	0.161929	0.104072	0.000330268
ENSG00000255561	3881	1.05991	213.918	192.073	0.0134544	chr11_112284703_C_T_rs79463215	405537	405538	45	45	0.0809353	0.00707478	-0.163749	0.0602487	0.937406	0.938357	0.342096	0.000361142
ENSG00000109846	3879	1.05042	227.892	195.368	0.00312728	chr11_112357885_C_G_rs4937308	446114	446115	156	181	0.32554	0.0014091	0.167437	0.0517995	0.491751	0.48625	0.223176	0.000329495
ENSG00000170276	3883	1.03733	222.343	194.525	0.00136673	chr11_112119343_G_C_rs72992925	206608	206609	77	80	0.143885	0.00052673	-0.194366	0.055266	0.250575	0.246093	0.141056	0.000324484
ENSG00000149300	3894	1.04046	234.774	197.1	0.0123615	chr11_111241933_G_A_rs73016772	-676981	-676980	100	110	0.197842	0.00712228	0.21016	0.0773898	0.940606	0.941821	0.342971	0.000310286
ENSG00000150764	3880	1.04499	225.466	195.377	0.00564054	chr11_111593421_C_T_rs74665267	-343923	-343922	28	29	0.0521583	0.00278338	-0.207503	0.0686267	0.705929	0.703997	0.284238	0.0003276
ENSG00000150768	3889	1.03917	202.941	192.652	0.00281385	chr11_111268602_C_T_rs11213813	-756807	-756806	158	210	0.622302	0.00115181	0.0570456	0.0173272	0.422758	0.416558	0.200991	0.000357521
ENSG00000150776	3812	1.03548	195.485	193.36	0.000358584	chr11_111424537_C_T_rs4938583	-649763	-649762	149	174	0.31295	0.000106144	0.0846958	0.0214676	0.0584942	0.0606434	0.0491489	0.000366945
ENSG00000150779	3784	1.04387	193.937	192.98	0.00381859	chr11_112823258_A_G_rs1447472	736501	736502	178	218	0.607914	0.00166123	-0.0876935	0.0275514	0.512549	0.503083	0.228547	0.000379542
ENSG00000204370	3784	1.04372	196.904	193.612	0.00490232	chr11_112964142_TTTTTTTTTTTTTG_T_rs200091373	877268	877269	65	68	0.122302	0.002261	0.12019	0.0389147	0.607739	0.600952	0.256647	0.000373657
ENSG00000150782	3775	1.03416	200.588	194.674	0.00020764	chr11_111197737_G_T_rs1607232	-966358	-966357	93	105	0.188849	5.93786e-05	0.156494	0.0382447	0.0342966	0.036053	0.032102	0.000356159
ENSG00000197580	3777	1.0311	209.842	196.575	7.49529e-05	chr11_112184633_C_T_rs4463877	8232	8233	176	215	0.613309	1.99432e-05	0.186228	0.0427423	0.0124988	0.013531	0.0141748	0.000337233
ENSG00000150787	3702	1.06249	184.578	189.441	0.00151045	chr11_112269609_T_C_rs2853127	43180	43181	130	154	0.723022	0.000498835	0.125724	0.0355946	0.217178	0.217764	0.128894	0.000421746
ENSG00000250303	3662	1.06269	210.22	192.548	0.00248492	chr11_111435762_C_G_rs113244183	-854543	-854542	50	53	0.0953237	0.000992758	-0.263441	0.0789732	0.382162	0.377311	0.188207	0.000370542
ENSG00000149294	4125	1.03603	224.666	193.583	0.000898443	chr11_113265358_C_T_rs17598303	303937	303938	116	128	0.230216	0.000312946	0.246275	0.0672807	0.167583	0.169641	0.107795	0.00031984
ENSG00000149292	4406	1.06672	300.013	193.792	6.60187e-18	chr11_113328424_C_T_rs10502172	13840	13841	200	271	0.51259	8.48813e-21	-0.403155	0.0389903	9.999e-05	2.00939e-16	1.49594e-15	0.000262771
ENSG00000086827	4728	1.03203	308.897	194.521	0.00205701	chr11_113792288_G_A_rs60016141	18595	18596	38	41	0.073741	0.000846308	0.118063	0.0349077	0.459054	0.455124	0.213331	0.000229774
ENSG00000048028	4702	1.02409	303.203	195.556	3.28135e-06	chr11_113740213_C_T_rs2364111	-89255	-89254	118	130	0.233813	5.05e-07	-0.143026	0.0276504	0.00049995	0.000833244	0.00119189	0.000228326
ENSG00000109906	4652	1.04489	321.691	194.999	0.000298954	chr11_113784974_A_G_rs17542254	-274738	-274737	138	160	0.28777	9.19263e-05	0.147441	0.0370272	0.079892	0.0808699	0.0617384	0.000229556
ENSG00000166741	4689	1.07267	289.922	190.609	0.000475396	chr11_113541721_A_C_rs4309187	-755643	-755642	142	169	0.696043	0.000132127	0.127628	0.0328186	0.10329	0.107704	0.0767548	0.000276701
ENSG00000180425	4622	1.03864	302.539	194.6	0.000126631	chr11_114397609_A_T_rs11214980	-2903	-2902	27	30	0.0539568	3.33042e-05	-0.389651	0.0920293	0.029997	0.0325749	0.0295321	0.000239453
ENSG00000076053	4620	1.03189	307.841	196.014	0.00339769	chr11_114138685_TA_T_rs201765453	-261982	-261981	57	59	0.106115	0.00157879	0.159144	0.0497593	0.640536	0.635855	0.26653	0.000230458
ENSG00000255663	4620	1.05072	294.857	193.237	0.0036664	chr11_114142276_C_T_rs2846026	-258407	-258406	81	87	0.156475	0.00159571	-0.241099	0.0754599	0.644736	0.640493	0.268013	0.000254916
ENSG00000076043	4566	1.02876	304.913	194.758	0.00459429	chr11_114296220_A_T_rs4646335	-143248	-143247	111	121	0.217626	0.00216142	0.0857556	0.027641	0.747225	0.744591	0.294557	0.000230405
ENSG00000204361	4563	1.04152	288.001	192.539	2.09662e-10	chr11_114702838_A_T_rs1464177	24310	24311	102	112	0.201439	4.64929e-12	-0.329681	0.045139	9.999e-05	2.97392e-08	9.17328e-08	0.000253776
ENSG00000182985	4409	1.06068	306.396	192.121	0.000243618	chr11_115710669_C_T_rs1784938	206274	206275	96	110	0.197842	6.39835e-05	0.215687	0.0529514	0.0578942	0.0597678	0.0485306	0.000252744
ENSG00000246100	4535	1.05155	342.532	191.424	0.00507885	chr11_116032906_A_C_rs11215761	272259	272260	202	264	0.52518	0.00222353	0.137912	0.0445779	0.817018	0.811213	0.311179	0.000219992
ENSG00000137656	4865	1.04168	378.244	193.508	0.00255314	chr11_117447432_G_A_rs9326249	674444	674445	196	248	0.446043	0.00105485	0.103703	0.0312538	0.60474	0.601541	0.256835	0.000193334
ENSG00000109917	4903	1.05589	396.799	194.564	0.00569167	chr11_116893866_C_T_rs4938316	105876	105877	91	98	0.176259	0.00275553	0.0931481	0.0307744	0.884712	0.885956	0.329407	0.0001924
ENSG00000160584	5330	1.03235	478.4	197.46	0.000351445	chr11_116447178_T_C_rs567610	-651251	-651250	204	267	0.519784	0.000122436	-0.132992	0.0340257	0.144586	0.143886	0.0952115	0.000148515
ENSG00000168092	5316	1.04546	441.888	194.512	0.000538655	chr11_116965934_C_CA_.	-178354	-178353	35	35	0.0629496	0.000178569	0.173888	0.0456365	0.19608	0.194069	0.118558	0.000167412
ENSG00000149577	5311	1.0446	468.663	196.822	0.000772312	chr11_117194760_G_A_rs1784042	16016	16017	193	240	0.431655	0.000294953	0.118554	0.032247	0.285371	0.283592	0.15533	0.000157436
ENSG00000149591	5285	1.05328	473.175	196.196	0.000691171	chr11_118091019_A_G_rs11822370	889268	889269	142	171	0.307554	0.000253803	-0.125064	0.0336473	0.259774	0.255721	0.14513	0.000160092
ENSG00000160613	5249	1.03858	463.032	197.608	4.27693e-08	chr11_117200179_C_A_rs664922	-31895	-31894	116	129	0.767986	3.9502e-09	-0.140057	0.0228692	9.999e-05	1.28231e-05	2.57192e-05	0.000156438
ENSG00000167257	5249	1.02796	467.316	198.643	0.000764774	chr11_116383188_G_A_rs11215908	-849484	-849483	115	132	0.23741	0.000311047	-0.093027	0.0254029	0.292871	0.287854	0.157098	0.000149968
ENSG00000278768	5316	1.05004	446.694	195.986	0.00063439	chr11_117385668_C_G_rs560355	97214	97215	176	210	0.622302	0.000228155	0.137856	0.0368067	0.225277	0.225929	0.132587	0.000167929
ENSG00000186318	5310	1.05206	426.371	194.794	0.000254546	chr11_117855759_C_T_rs553709	539502	539503	71	80	0.856115	7.56196e-05	0.136048	0.0337473	0.090491	0.0894414	0.0665074	0.00017701
ENSG00000110274	5254	1.02585	436.533	196.423	0.00571166	chr11_117353997_TCTTCTC_T_rs67060142	26142	26143	115	119	0.214029	0.00289853	-0.108344	0.0359843	0.915208	0.914104	0.336315	0.00015948
ENSG00000177103	4612	1.05174	297.886	192.518	2.71084e-05	chr11_117815479_A_G_rs954319	18262	18263	204	271	0.51259	4.92916e-06	0.23398	0.0499996	0.00469953	0.00612685	0.00712959	0.000253103
ENSG00000137731	4584	1.03925	283.57	191.554	0.00347509	chr11_117433142_T_C_rs11216382	-391603	-391602	91	99	0.178058	0.00142854	0.234165	0.0725347	0.614839	0.610373	0.259448	0.000255944
ENSG00000137726	4625	1.03567	309.961	194.882	1.67459e-05	chr11_117858965_G_A_rs7121313	-17694	-17693	99	108	0.194245	3.21424e-06	-0.388499	0.0813607	0.00329967	0.00422548	0.00510682	0.000231585
ENSG00000110324	4538	1.04436	344.763	197.299	0.000383766	chr11_117947800_A_G_rs79723893	-38595	-38594	34	36	0.0647482	0.000134569	-0.191582	0.049324	0.107589	0.110987	0.0786276	0.000213849
ENSG00000177098	4481	1.03623	354.538	197.071	4.69268e-06	chr11_118145907_C_G_rs3018386	-6917	-6916	169	215	0.386691	8.43251e-07	0.187198	0.0369605	0.00109989	0.00129786	0.0017721	0.000202823
ENSG00000160593	4403	1.03795	335.352	195.064	7.54369e-07	chr11_118224206_C_T_rs12295438	-806	-805	91	95	0.170863	8.83689e-08	0.253605	0.0458778	0.00039996	0.000181709	0.000299271	0.000215569
ENSG00000160588	4379	1.05464	303.142	190.999	0.00243967	chr11_118001371_G_A_rs9610	-250995	-250994	199	244	0.438849	0.000926308	-0.160353	0.0477811	0.50315	0.497301	0.226649	0.00025089
ENSG00000149573	4356	1.04648	353.524	197.201	2.2918e-06	chr11_118264734_C_T_rs3759000	436	437	131	148	0.733813	3.72807e-07	-0.250569	0.0478573	0.00029997	0.000570057	0.00084781	0.000209904
ENSG00000198851	4328	1.03535	353.634	198.382	0.00120951	chr11_117332917_A_G_rs527347	-971814	-971813	134	152	0.273381	0.000519685	0.0980479	0.0278491	0.335566	0.331492	0.172756	0.000202791
ENSG00000167286	4289	1.04178	337.656	196.034	0.00187081	chr11_119159378_T_A_rs56870658	816672	816673	182	223	0.598921	0.000794796	-0.09376	0.0275746	0.455554	0.448453	0.211367	0.000216632
ENSG00000160654	4291	1.05864	332.542	194.527	0.00426597	chr11_117897811_G_T_rs73020463	-446534	-446533	49	50	0.0899281	0.00197145	-0.169904	0.0542692	0.743826	0.738809	0.293201	0.000231465
ENSG00000110344	4300	1.04305	330.582	194.056	0.00432915	chr11_119230158_G_GT_.	870557	870558	41	41	0.073741	0.00198014	-0.124952	0.0399283	0.752325	0.747263	0.295037	0.000222131
ENSG00000167283	4300	1.04914	333.363	194.957	0.00236141	chr11_117493176_A_T_rs4096589	-908431	-908430	176	221	0.397482	0.0010063	-0.103756	0.0311404	0.528247	0.522361	0.234321	0.000224401
ENSG00000285827	4300	1.0485	335.357	194.736	0.00315663	chr11_119089022_C_T_rs549893	687414	687415	181	225	0.595324	0.00139904	-0.156336	0.0483331	0.637136	0.633375	0.265749	0.000222631
ENSG00000118058	4167	1.04445	299.441	194.541	0.000380943	chr11_117901974_A_AG_rs3839951	-607975	-607974	71	74	0.133094	0.000119533	0.136283	0.0348125	0.0919908	0.0959108	0.0701875	0.000246276
ENSG00000149582	4143	1.07306	292.34	192.527	0.000452647	chr11_118266030_G_T_rs3759003	-265170	-265169	177	206	0.629496	0.000134785	-0.162975	0.0419634	0.0979902	0.103287	0.0744072	0.00027472
ENSG00000118096	4154	1.0544	280.053	190.841	9.5511e-16	chr11_118551519_A_T_rs11216891	-14413	-14412	74	77	0.138489	1.6122e-18	-0.339389	0.0353854	9.999e-05	5.40673e-14	3.17802e-13	0.000271379
ENSG00000095139	4157	1.05781	315.123	196.011	7.77228e-05	chr11_118350940_A_C_rs137996620	-221470	-221469	41	41	0.073741	2.02319e-05	0.190125	0.043671	0.0182982	0.0190295	0.0189695	0.000243654
ENSG00000019144	4164	1.02912	300.174	196.009	7.85573e-12	chr11_118616958_T_C_rs4938517	9314	9315	148	168	0.302158	1.58719e-13	0.263227	0.0335213	9.999e-05	1.30578e-09	4.71786e-09	0.00023431
ENSG00000110367	4207	1.04542	258.13	191.366	0.000168548	chr11_118739920_A_G_rs521910	-51245	-51244	71	75	0.865108	4.00465e-05	-0.114769	0.0273972	0.0342966	0.0361865	0.0322017	0.000286533
ENSG00000278376	4207	1.0403	286.877	196.463	4.04277e-11	chr11_118841121_G_A_rs566848	49866	49867	123	140	0.748201	1.12772e-12	-0.515361	0.0683808	9.999e-05	5.45678e-09	1.83481e-08	0.00025382
ENSG00000160683	4184	1.04201	272.41	196.102	0.00191073	chr11_119643419_A_C_rs906827	759526	759527	43	45	0.919065	0.000816067	-0.345444	0.101822	0.387761	0.385822	0.190721	0.000268702
ENSG00000186174	4167	1.03905	259.298	194.31	0.000769553	chr11_119671290_C_T_rs4576834	745363	745364	87	96	0.172662	0.000268275	0.179372	0.0484525	0.166383	0.16675	0.106337	0.000279725
ENSG00000186166	4250	1.03581	252.769	193.113	0.00561404	chr11_119344061_A_G_rs948413	345922	345923	182	222	0.600719	0.00261341	-0.0985099	0.0323681	0.748725	0.746941	0.294955	0.000284095
ENSG00000118181	4328	1.03421	278.562	196.007	0.00181215	chr11_118086543_C_T_rs689264	-931801	-931800	46	48	0.0863309	0.000765522	0.154797	0.0453818	0.385361	0.380141	0.189187	0.000256525
ENSG00000196655	4325	1.00883	285.892	198.045	1.79435e-24	chr11_119021567_C_T_rs4938621	2800	2801	115	126	0.226619	6.1924e-28	0.45886	0.0364553	9.999e-05	3.31536e-22	4.15762e-21	0.000230619
ENSG00000137700	4353	1.06165	242.339	190	0.000148815	chr11_119882646_T_G_rs590648	851765	851766	147	180	0.676259	3.23911e-05	0.141754	0.0334267	0.0251975	0.0280754	0.0262023	0.000320452
ENSG00000149428	4359	1.03443	266.905	194.599	0.00861502	chr11_119814326_T_C_rs58293014	757120	757121	47	47	0.0845324	0.00445481	-0.212642	0.0740235	0.894811	0.894664	0.33138	0.000267904
ENSG00000160695	4373	1.04279	290.765	197.807	5.56065e-11	chr11_119049741_T_C_rs673768	-18078	-18077	84	87	0.843525	1.93949e-12	0.237108	0.0318353	9.999e-05	7.36549e-09	2.44727e-08	0.000252342
ENSG00000256269	4390	1.03227	262.383	192.463	7.56893e-11	chr11_119083555_G_A_rs7924387	-1327	-1326	195	248	0.446043	1.38225e-12	0.279004	0.0371837	9.999e-05	1.10503e-08	3.60893e-08	0.000270699
ENSG00000188486	4380	1.0568	264.069	191.963	0.00256164	chr11_118426676_A_G_rs4435039	-668790	-668789	74	86	0.154676	0.00101058	-0.112794	0.0338658	0.467653	0.464878	0.216502	0.000289872
ENSG00000172269	4414	1.02173	272.063	194.21	0.00340161	chr11_119188695_G_A_rs1815811	86841	86842	202	262	0.528777	0.0015031	0.0917383	0.0285517	0.59664	0.594596	0.254818	0.000252569
ENSG00000172375	4416	1.02716	278.279	195.764	0.00780531	chr11_119765658_C_T_rs10892453	654600	654601	164	202	0.363309	0.00408416	-0.0905696	0.0312204	0.881212	0.881782	0.32842	0.00025119
ENSG00000172273	4399	1.03276	280.777	195.222	4.35464e-15	chr11_119118388_C_G_rs1129013	-3193	-3192	214	275	0.505396	2.27542e-17	0.252877	0.0274727	9.999e-05	4.9076e-13	2.59263e-12	0.000253357
ENSG00000160703	4350	1.03931	270.566	194.755	0.00488157	chr11_119838166_G_A_rs11217530	669831	669832	143	171	0.307554	0.00231837	0.0786784	0.0255385	0.726627	0.719801	0.288158	0.000268295
ENSG00000110395	4349	1.02318	267.774	194.478	0.00333071	chr11_120085943_T_C_rs3915646	879603	879604	200	265	0.476619	0.00147793	-0.0830699	0.0258131	0.586741	0.580256	0.250752	0.000257795
ENSG00000076706	4251	1.04942	268.995	191.525	0.00654686	chr11_119309671_TGGA_T_rs148726764;rs759708602;rs375629408	-7460	-7459	85	92	0.834532	0.00300413	-0.0988136	0.032943	0.818618	0.815958	0.312327	0.000278318
ENSG00000173456	4259	1.05657	289.155	194.345	0.000310952	chr11_119334776_CG_C_rs3842643	248	249	95	107	0.192446	9.36417e-05	-0.110181	0.0277027	0.0687931	0.0731144	0.056977	0.000264551
ENSG00000223953	4263	1.04361	281.713	193.541	9.63657e-12	chr11_119366507_C_T_rs1940804	25623	25624	174	219	0.606115	1.416e-13	-0.259897	0.0330209	9.999e-05	1.12699e-09	4.10632e-09	0.000261102
ENSG00000235718	4259	1.01813	297.204	197.315	3.33394e-13	chr11_119347820_T_G_rs10892351	1114	1115	184	230	0.586331	4.99208e-15	-0.397518	0.0473585	9.999e-05	6.47593e-11	2.71803e-10	0.000228573
ENSG00000036672	4266	1.06204	234.363	185.833	0.000223912	chr11_118849275_C_T_rs145680506	-532437	-532436	41	44	0.0791367	4.3379e-05	0.323627	0.0776174	0.0379962	0.041405	0.0358996	0.00033174
ENSG00000245248	4266	1.03279	259.95	191.411	0.00151133	chr11_119757626_T_C_rs58478357	375771	375772	28	28	0.0503597	0.000533807	-0.465123	0.132394	0.315268	0.309851	0.164973	0.000273671
ENSG00000154096	4288	1.04026	301.532	196.594	0.00115723	chr11_118606652_A_G_rs498872	-816521	-816520	145	172	0.690647	0.000465697	-0.129433	0.0364469	0.283072	0.276618	0.152675	0.000241451
ENSG00000110400	4516	1.04567	306.71	192.21	0.000525711	chr11_119249650_GTTTC_G_rs140871704;rs537205780	-479551	-479550	137	152	0.273381	0.000158658	0.156521	0.040747	0.131687	0.134095	0.0905773	0.00024134
ENSG00000137699	4381	1.0343	341.039	196.357	6.78322e-10	chr11_120126891_T_C_rs470725	3619	3620	123	137	0.753597	2.9132e-11	-0.330654	0.0472687	9.999e-05	1.34958e-07	3.77726e-07	0.000209593
ENSG00000184232	4488	1.04958	332.048	194.233	0.00536397	chr11_120781499_T_C_rs2846103	570466	570467	174	206	0.370504	0.00255097	0.147858	0.048462	0.820218	0.819311	0.313146	0.000225591
ENSG00000181264	4729	1.07128	312.617	189.315	2.86838e-05	chr11_120324980_G_A_rs61898347	-317	-316	109	120	0.215827	4.38402e-06	0.179488	0.038141	0.00509949	0.00617989	0.00718645	0.000255575
ENSG00000196914	4729	1.07812	332.277	192.414	0.00970753	chr11_120994097_A_C_rs10892657	657683	657684	38	38	0.0683453	0.00486791	0.101202	0.0355912	0.953005	0.95451	0.346055	0.000245285
ENSG00000149403	4687	1.0233	363.155	197.228	0.00648084	chr11_121139830_C_A_rs4554895	628083	628084	89	100	0.179856	0.00341603	0.173173	0.058532	0.89911	0.901809	0.33331	0.000190165
ENSG00000154114	4229	1.0438	320.177	195.728	0.0014875	chr11_121770788_C_T_rs1944683	746666	746667	126	146	0.73741	0.00060434	-0.0921039	0.0264798	0.361264	0.358201	0.182282	0.000229873
ENSG00000109927	4037	1.04574	311.109	195.735	0.00708783	chr11_121865992_G_T_rs78026375	736027	736028	43	45	0.0809353	0.0036528	-0.254319	0.0865888	0.882012	0.881955	0.32842	0.00023798
ENSG00000109929	4017	1.04473	331.419	197.748	1.2454e-10	chr11_121293341_C_T_rs74900182	488	489	41	42	0.0755396	4.86561e-12	0.535782	0.0734337	9.999e-05	1.892e-08	5.98978e-08	0.00022271
ENSG00000137642	4019	1.03552	333.653	197.302	0.00117259	chr11_121581645_G_A_rs7120354	129330	129331	42	44	0.0791367	0.000484085	-0.217711	0.0614917	0.314169	0.307467	0.164177	0.000215046
ENSG00000255248	4213	1.05866	314.525	194.238	0.000150282	chr11_122037345_G_A_rs2850785	-63103	-63102	169	200	0.640288	3.99743e-05	-0.153262	0.0365821	0.0343966	0.0375943	0.0331916	0.000244739
ENSG00000154127	4606	1.03055	441.894	200.496	0.000515141	chr11_122871752_A_T_rs3134421	216029	216030	86	93	0.832734	0.000212347	-0.171156	0.0454659	0.192981	0.191752	0.117579	0.000159884
ENSG00000109943	4819	1.03753	424.499	197.537	0.000682546	chr11_122933425_G_A_rs4293126	94924	94925	188	241	0.433453	0.000262631	-0.135482	0.0365404	0.234777	0.23567	0.136751	0.000170084
ENSG00000109944	4937	1.05284	395.629	194.47	4.40244e-08	chr11_122875742_G_A_rs7105186	-10017	-10016	49	53	0.0953237	3.06375e-09	0.271474	0.0439898	9.999e-05	9.53766e-06	1.95547e-05	0.000191213
ENSG00000109971	5081	1.02954	405.408	197.974	0.000385063	chr11_122720525_T_C_rs7932902	-341612	-341611	49	51	0.0917266	0.000138707	-0.220082	0.0567763	0.134087	0.134957	0.0909688	0.000173723
ENSG00000166250	5207	1.02429	414.766	199.877	0.000567887	chr11_123182107_A_G_rs17737079	-13142	-13141	210	267	0.480216	0.000231815	0.148214	0.0396171	0.205079	0.200277	0.121142	0.000167025
ENSG00000023171	5856	1.02184	394.774	198.718	4.61512e-11	chr11_123462898_A_T_rs55668334	32628	32629	147	169	0.303957	1.75957e-12	0.375861	0.0503571	9.999e-05	1.22295e-08	3.97146e-08	0.000174131
ENSG00000166257	5750	1.04719	386.159	198.075	1.56126e-06	chr11_123659174_A_G_rs12574384	4549	4550	51	53	0.0953237	2.54789e-07	-0.339417	0.063871	0.00059994	0.000416139	0.00063386	0.000192578
ENSG00000166261	5527	1.05728	370.495	197.084	0.00656569	chr11_124112642_T_A_rs17128425	370970	370971	46	49	0.0881295	0.00345523	0.105111	0.0355712	0.90231	0.903806	0.333786	0.000206922
ENSG00000110002	5589	1.04421	390.055	198.981	1.68254e-07	chr11_124224942_C_A_rs2466615	109537	109538	204	251	0.451439	2.1342e-08	-0.179269	0.0308778	9.999e-05	4.2053e-05	7.72941e-05	0.000188934
ENSG00000154144	5344	1.03618	323.389	197.467	0.000611686	chr11_125474031_C_CT_.	851194	851195	29	29	0.0521583	0.000231063	-0.237593	0.0634932	0.167283	0.166379	0.106166	0.000222321
ENSG00000064199	5273	1.04785	277.744	192.904	0.000799569	chr11_123982060_T_A_rs11826320	-691845	-691844	74	80	0.143885	0.000266415	-0.159187	0.0429784	0.180482	0.181072	0.112879	0.000268277
ENSG00000110013	5269	1.04828	280.069	193.031	0.000168858	chr11_124977262_A_G_rs77578267	301582	301583	47	49	0.0881295	4.33411e-05	-0.257055	0.0616478	0.0349965	0.0390141	0.0342112	0.000266395
ENSG00000154146	5329	1.03895	272.873	192.994	0.00754749	chr11_125472639_G_A_rs670793	732696	732697	47	49	0.911871	0.00367894	0.199596	0.0680102	0.865313	0.865225	0.324458	0.000265732
ENSG00000149564	5389	1.05204	266.952	191.237	0.0080309	chr11_124433119_G_C_rs34372606	-329172	-329171	38	39	0.0701439	0.0037919	0.108792	0.0371935	0.872913	0.873447	0.32652	0.000282679
ENSG00000279342	5451	1.0521	279.555	193.642	0.000835616	chr11_124800173_G_A_rs183501631	7354	7355	46	48	0.0863309	0.000288184	0.371516	0.100881	0.188181	0.188275	0.116177	0.000269986
ENSG00000120458	5472	1.05577	277.875	193.107	0.000224454	chr11_124432269_G_GA_rs145936352	-368138	-368137	56	60	0.107914	6.0697e-05	0.210275	0.0514567	0.0469953	0.0505077	0.0422517	0.000274627
ENSG00000245498	5472	1.01591	275.221	194.607	7.49569e-18	chr11_124806636_G_T_rs1783888	6187	6188	161	195	0.350719	1.1857e-20	0.466275	0.0453012	9.999e-05	1.19629e-15	8.32997e-15	0.000245088
ENSG00000154134	5433	1.05425	261.399	191.939	3.01601e-09	chr11_124870795_A_G_rs7925879	-6048	-6047	136	151	0.728417	1.01172e-10	-0.337743	0.0498061	9.999e-05	3.59171e-07	9.3723e-07	0.000290607
ENSG00000154133	5435	1.0178	271.298	194.687	0.00226097	chr11_124757583_A_G_rs1076095	-140283	-140282	85	92	0.165468	0.000949147	0.14485	0.0432528	0.453755	0.450198	0.211938	0.000250137
ENSG00000149548	5393	1.05254	260.008	191.015	6.65134e-05	chr11_124991808_C_T_rs7125299	37605	37606	83	91	0.163669	1.31021e-05	-0.336402	0.0754972	0.0108989	0.0135364	0.0141776	0.00029066
ENSG00000134955	5399	1.03286	266.743	191.956	9.20565e-07	chr11_125088563_C_T_rs3824926	25257	25258	124	147	0.735611	8.7974e-08	-0.211505	0.0382558	0.00019998	0.000184206	0.000303099	0.000266767
ENSG00000150433	5412	1.04469	270.95	191.299	0.00213004	chr11_125103141_G_A_rs7118772	-8477	-8476	183	236	0.42446	0.000796832	-0.0944833	0.0277934	0.421358	0.417239	0.201188	0.000272366
ENSG00000165495	5458	1.04935	301.619	192.643	0.00137296	chr11_125183741_AT_A_rs66586663	18989	18990	185	235	0.422662	0.00049714	0.124271	0.0351736	0.323968	0.316277	0.167291	0.000248172
ENSG00000149557	5048	1.0368	363.513	194.206	0.00185306	chr11_125432250_G_GT_rs35969676;rs398115932	-49348	-49347	136	157	0.282374	0.000742348	0.0958498	0.0280279	0.479752	0.472756	0.219026	0.000198168
ENSG00000149547	5106	1.04724	392.293	194.915	3.84375e-05	chr11_125479319_T_A_rs34904836	-90159	-90158	61	63	0.113309	8.46005e-06	-0.173968	0.0381761	0.00989901	0.0120233	0.0127872	0.000189598
ENSG00000134910	5140	1.04541	393.086	195.255	0.00486557	chr11_126116224_G_A_rs73633206	523356	523357	35	35	0.0629496	0.0023398	0.21725	0.0705834	0.843716	0.842167	0.318746	0.000188166
ENSG00000149554	5208	1.04836	388.471	194.452	0.000481664	chr11_126479219_C_T_rs12363699	854055	854056	27	28	0.0503597	0.000156445	0.376354	0.0978822	0.151785	0.153765	0.100107	0.000192117
ENSG00000198331	5553	1.04881	364.638	191.572	0.00114052	chr11_126725629_G_A_rs79317100	837960	837961	52	54	0.0971223	0.000385297	-0.19777	0.054881	0.318268	0.317636	0.167872	0.000204952
ENSG00000110060	5537	1.04243	384.111	193.691	2.19121e-13	chr11_125900710_G_C_rs566020	-2497	-2496	175	228	0.589928	1.70124e-15	-0.208195	0.0243258	9.999e-05	3.08798e-11	1.33847e-10	0.000190816
ENSG00000283703	5592	1.05484	391.288	194.652	9.979e-11	chr11_125950339_C_T_rs10893451	-1454	-1453	101	108	0.194245	2.54769e-12	-0.494194	0.0667549	9.999e-05	1.4958e-08	4.80318e-08	0.000194497
ENSG00000064309	5678	1.07398	375.961	190.018	0.000780521	chr11_126091430_G_A_rs7105276	28563	28564	147	182	0.672662	0.000232411	-0.125216	0.033476	0.226277	0.223626	0.13158	0.000214203
ENSG00000165526	5586	1.03792	400.855	195.381	0.000765604	chr11_127186554_C_T_rs117004628	974903	974904	27	28	0.0503597	0.000277278	-0.217216	0.0588163	0.248975	0.247937	0.141862	0.000180331
ENSG00000197798	5586	1.05215	375.705	192.558	0.00146816	chr11_125296916_G_A_rs4935917	-914867	-914866	133	150	0.269784	0.000536218	0.102259	0.0291176	0.406159	0.399079	0.195201	0.000200931
ENSG00000182934	5610	1.04369	383.434	193.895	0.000151742	chr11_125288493_C_T_rs10893362	-980403	-980402	76	82	0.147482	3.97951e-05	0.168655	0.0402456	0.0457954	0.0489506	0.0411521	0.000191892
ENSG00000110074	5610	1.07316	397.029	193.518	5.01477e-29	chr11_126201503_T_TATATGAGA_rs11282126;rs11282553	-67652	-67651	108	122	0.780575	6.5407e-34	0.42784	0.029685	9.999e-05	2.53976e-28	5.78067e-27	0.000202354
ENSG00000150455	5615	1.05078	363.769	190.964	2.16052e-09	chr11_126210044_C_T_rs580145	-73050	-73049	192	253	0.544964	6.09788e-11	-0.12958	0.0188653	9.999e-05	3.7648e-07	9.77461e-07	0.000206668
ENSG00000110063	5606	1.07099	363.305	190.048	2.07477e-09	chr11_126326642_G_A_rs56207600	22581	22582	59	61	0.109712	5.22693e-11	-0.249096	0.0361259	9.999e-05	2.68454e-07	7.15694e-07	0.000219744
ENSG00000280832	5667	1.05289	381.606	193.208	4.94368e-05	chr11_126771634_C_T_rs73020579	416054	416055	41	41	0.073741	1.03646e-05	-0.348813	0.077338	0.0134987	0.0147981	0.0153312	0.00019827
ENSG00000110080	5667	1.04427	380.32	193.424	1.09193e-06	chr11_126356768_C_A_rs683486	1081	1082	187	243	0.43705	1.20264e-07	-0.198479	0.03631	0.00049995	0.000288521	0.000453511	0.000193805
ENSG00000134954	4499	1.06458	362.314	195.172	0.00442657	chr11_127839251_T_A_rs11221081	-683060	-683059	86	94	0.169065	0.00209331	-0.115198	0.0370133	0.785921	0.78023	0.303006	0.000216232
ENSG00000151702	4630	1.07289	362.293	193.241	0.0226461	chr11_128173771_C_T_rs9665898	-520302	-520301	82	86	0.154676	0.0132729	-0.0930436	0.037279	0.9993	0.999696	0.356656	0.000221583
ENSG00000254703	4636	1.06313	386.591	196	0.000889208	chr11_128874308_G_A_rs948215	178284	178285	128	148	0.733813	0.000336939	0.246245	0.0676438	0.264674	0.263149	0.14796	0.000201788
ENSG00000120457	4757	1.05241	405.926	196.377	4.69335e-07	chr11_128921646_G_A_rs2604193	30289	30290	115	132	0.76259	5.63743e-08	-0.304425	0.054199	9.999e-05	0.000118831	0.000201961	0.000186123
ENSG00000134909	4598	1.06004	428.913	197.398	7.56856e-50	chr11_129092967_G_A_rs525988	-99232	-99231	74	80	0.143885	2.58773e-57	1.04111	0.048023	9.999e-05	5.11229e-50	6.28893e-48	0.00018022
ENSG00000170322	4553	1.03644	408.315	198.396	5.6234e-10	chr11_129875076_G_A_rs2241576	-19366	-19365	168	209	0.375899	2.96609e-11	0.227301	0.0325081	9.999e-05	1.29487e-07	3.63202e-07	0.000176228
ENSG00000170325	4496	1.05444	369.263	194.954	0.000829546	chr11_129405848_T_C_rs1353111	-596988	-596987	58	60	0.107914	0.000299616	-0.168061	0.0457656	0.240276	0.240647	0.138828	0.000205848
ENSG00000084234	4569	1.06121	393.117	195.921	0.00383514	chr11_129544685_G_A_rs1353071	-525210	-525209	176	217	0.390288	0.00181026	0.0771793	0.0244484	0.764424	0.759631	0.297915	0.000197309
ENSG00000149418	4702	1.05228	428.418	198.05	1.85263e-08	chr11_130159766_T_C_rs28365809	-17	-16	76	82	0.147482	1.57412e-09	-0.351611	0.05587	9.999e-05	4.19803e-06	9.17893e-06	0.000176283
ENSG00000196323	4840	1.04461	499.443	200.112	0.00108323	chr11_130373177_A_C_rs7116956	58268	58269	143	178	0.679856	0.000485214	0.0669341	0.0189088	0.407359	0.39647	0.194385	0.000147741
ENSG00000166106	4743	1.06731	488.616	198.854	0.000159668	chr11_130829215_C_A_rs10894263	380569	380570	187	232	0.582734	5.26797e-05	0.221672	0.0537825	0.0551945	0.0612796	0.0495401	0.00016164
ENSG00000120451	4817	1.04109	538.256	201.553	1.43077e-15	chr11_130894953_A_G_rs1944148	-21527	-21526	149	185	0.667266	2.03866e-17	-0.245813	0.0266585	9.999e-05	2.40469e-13	1.31892e-12	0.000135618
ENSG00000182667	5133	1.05294	480.953	195.123	0.00173735	chr11_131417258_C_T_rs73022140	-493746	-493745	52	53	0.0953237	0.00070917	0.293253	0.0854252	0.548845	0.542352	0.240198	0.000157343
ENSG00000080854	5548	1.03225	638.883	199.979	1.38113e-06	chr11_133947114_C_T_rs91583	-9855	-9854	176	227	0.408273	2.52775e-07	0.221748	0.0417155	0.00069993	0.000693258	0.00100982	0.00011118
ENSG00000204241	5712	1.04535	585.187	196.957	0.000280597	chr11_134449824_G_C_rs10128652	411180	411181	132	160	0.71223	9.26575e-05	0.164149	0.0412438	0.136586	0.136549	0.091791	0.00012638
ENSG00000166086	5742	1.05044	559.062	196.168	0.00010728	chr11_134088393_AT_A_rs35156043;rs796157759	19320	19321	135	150	0.269784	2.95753e-05	-0.138092	0.0323953	0.0455954	0.0493738	0.0414457	0.000134343
ENSG00000151502	5354	1.07758	477.101	193.696	0.000151656	chr11_134854532_G_A_rs60428408	629860	629861	102	115	0.206835	3.94073e-05	0.120855	0.0288229	0.0520948	0.0549266	0.0451963	0.000170575
ENSG00000151503	5353	1.02741	565.009	201.806	9.54069e-11	chr11_134854532_G_A_rs60428408	629027	629028	102	115	0.206835	5.8871e-12	0.32781	0.0451253	9.999e-05	3.3672e-08	1.03125e-07	0.000123826
ENSG00000151500	5302	1.0352	500.758	196.765	0.000324695	chr11_134269880_GGGACAAGGGGACTGCCGCGT_G_rs538698677	16529	16530	147	175	0.314748	0.000108729	-0.121113	0.0307463	0.136286	0.138465	0.0927169	0.000143147
ENSG00000151498	5301	1.06294	479.26	194.265	0.00156781	chr11_134858911_T_C_rs12786937	605342	605343	121	139	0.25	0.000612479	0.0920727	0.0264997	0.50385	0.498958	0.227252	0.000162683
ENSG00000149328	5094	1.03652	472.21	196.632	2.57088e-05	chr11_134329614_T_TC_rs71038582	-2261	-2260	167	186	0.334532	5.82789e-06	-0.385334	0.0830128	0.00709929	0.010109	0.0110236	0.000152423
ENSG00000109956	4908	1.06971	431.571	192.616	1.37321e-06	chr11_134412835_T_C_rs11223791	916	917	123	149	0.267986	1.48231e-07	-0.315537	0.0581723	0.00029997	0.000342186	0.000529488	0.000184295
ENSG00000120645	2494	1.0366	250.548	194.253	2.27331e-20	chr12_139036_C_G_rs56204927	72268	72269	173	215	0.613309	1.22365e-23	-0.521481	0.0463607	9.999e-05	1.31099e-18	1.17799e-17	0.000287312
ENSG00000111181	2792	1.04218	270.183	195.013	7.11717e-18	chr12_225176_C_T_rs11835796	11018	11019	127	151	0.271583	1.22328e-20	-0.558232	0.0542585	9.999e-05	4.52183e-16	3.26296e-15	0.000271053
ENSG00000261799	2889	1.03608	265.509	194.713	0.000334137	chr12_263272_G_A_rs797765	-13852	-13851	111	127	0.228417	0.000103369	-0.153569	0.038858	0.0764924	0.0765377	0.05911	0.000270696
ENSG00000073614	3142	1.06502	270.34	192.729	3.17496e-07	chr12_399693_G_T_rs2369280	10372	10373	127	143	0.742806	2.66633e-08	0.155634	0.0270066	0.00019998	4.53708e-05	8.2774e-05	0.000290151
ENSG00000120647	3195	1.03642	288.037	195.952	9.88193e-10	chr12_409820_T_C_rs11062813	8182	8183	106	117	0.789568	4.30115e-11	0.254387	0.0367152	9.999e-05	1.6182e-07	4.47335e-07	0.000249791
ENSG00000139044	3264	1.03531	302.916	197.486	2.23172e-05	chr12_483358_G_A_rs215227	23418	23419	112	128	0.230216	5.19038e-06	-0.195947	0.0419765	0.00549945	0.00556175	0.00654721	0.000236709
ENSG00000177406	3871	1.04774	378.821	194.775	6.0312e-33	chr12_602725_A_T_rs2607920	-40257	-40256	74	83	0.850719	2.74712e-38	-0.650779	0.0413398	9.999e-05	8.60166e-32	2.5689e-30	0.000196642
ENSG00000171840	3934	1.05101	412.592	197.671	0.000215163	chr12_1623129_G_C_rs6489301	959683	959684	199	256	0.539568	7.03965e-05	-0.165399	0.0408456	0.0682932	0.0733447	0.0571353	0.000182344
ENSG00000060237	4117	1.06603	420.942	195.677	0.00120806	chr12_1152407_A_G_rs117759283	399813	399814	49	51	0.0917266	0.000474523	-0.122803	0.0346311	0.376462	0.367334	0.185106	0.000186915
ENSG00000002016	4663	1.04011	531.447	200.712	3.34445e-10	chr12_912022_T_C_rs56131726	-37673	-37672	121	128	0.230216	2.13739e-11	0.254507	0.0361115	9.999e-05	9.36377e-08	2.69223e-07	0.000136944
ENSG00000250132	4701	1.01503	534.957	202.433	0.000846064	chr12_1311998_C_T_rs80308939	321956	321957	33	35	0.0629496	0.000396745	-0.319909	0.0889732	0.357864	0.356924	0.181864	0.000125745
ENSG00000082805	4703	1.0403	491.676	197.504	8.21344e-05	chr12_1091579_C_T_rs74912252	100355	100356	30	31	0.0557554	2.31701e-05	-0.255577	0.0591436	0.0332967	0.0341608	0.0307327	0.000148107
ENSG00000171823	4628	1.03179	508.117	202.724	1.70833e-05	chr12_1602652_G_A_rs10773964	8070	8071	65	70	0.874101	5.09677e-06	-0.331057	0.0708583	0.00479952	0.00733039	0.00834406	0.000139588
ENSG00000111186	4517	1.03408	457.902	199.262	0.000253681	chr12_1529606_G_C_rs74057888	-87451	-87450	50	54	0.0971223	9.07556e-05	0.311214	0.0780917	0.10089	0.100332	0.0727147	0.000156003
ENSG00000006831	4462	1.03691	451.641	199.414	0.00011831	chr12_1541387_T_C_rs4765828	-149684	-149683	152	183	0.670863	3.83951e-05	-0.140475	0.0334513	0.0435956	0.0459385	0.0391148	0.000159555
ENSG00000151062	4446	1.03066	465.438	200.955	0.00315572	chr12_2530213_TTGA_T_rs25565;rs397704191	676175	676176	101	114	0.205036	0.00166088	-0.128454	0.0403567	0.763324	0.760306	0.298001	0.000151851
ENSG00000151065	4519	1.04282	436.241	196.973	7.17397e-05	chr12_1937116_C_G_rs763555	-67342	-67341	103	117	0.210432	1.93336e-05	0.120339	0.0275733	0.0247975	0.0260649	0.0246917	0.000168221
ENSG00000151067	4570	1.04158	466.181	199.893	7.67809e-05	chr12_2318971_A_G_rs2239041	265983	265984	137	157	0.717626	2.40276e-05	-0.146767	0.0340319	0.0279972	0.030056	0.0277112	0.000156819
ENSG00000004478	5175	1.02293	562.499	201.045	0.0058249	chr12_3535433_T_G_rs11062710	740462	740463	64	68	0.122302	0.00331458	0.126208	0.0425194	0.960504	0.960855	0.347162	0.000122632
ENSG00000111203	5186	1.04105	569.266	200.734	0.00406656	chr12_3634309_G_A_rs7133350	821640	821641	118	140	0.251799	0.00219633	0.0954715	0.0308218	0.894511	0.894559	0.33138	0.000128216
ENSG00000288984	5183	1.03297	599.012	203.586	0.00258724	chr12_2801952_C_CG_rs35280657	-24269	-24268	113	131	0.235612	0.00142812	0.214111	0.0663211	0.780422	0.777922	0.302497	0.000118844
ENSG00000053702	5166	1.03753	501.638	197.305	0.00545543	chr12_2759045_A_T_rs11062338	-75991	-75990	53	54	0.0971223	0.00281096	0.251598	0.083296	0.931107	0.931108	0.340245	0.000143932
ENSG00000111206	5154	1.05756	546.662	200.701	0.00486726	chr12_3681904_T_C_rs55890839	804729	804730	47	48	0.0863309	0.00268628	-0.27768	0.0914985	0.924508	0.922977	0.338314	0.000140363
ENSG00000171792	5154	1.0197	557.468	202.121	6.26996e-10	chr12_2872736_C_A_rs7294943	-4488	-4487	158	181	0.32554	5.08795e-11	-0.234898	0.0340441	9.999e-05	2.58589e-07	6.93121e-07	0.00012248
ENSG00000078246	5143	1.02734	551.234	201.281	2.56879e-05	chr12_2862140_T_C_rs28990724	-28752	-28751	97	104	0.18705	7.46583e-06	-0.161567	0.0352336	0.0127987	0.012368	0.0131079	0.000126891
ENSG00000197905	5120	1.02468	554.21	201.478	0.00156031	chr12_3397792_G_T_rs11830317	438394	438395	120	132	0.23741	0.000764133	-0.144097	0.0422384	0.567043	0.56785	0.246981	0.000125158
ENSG00000250899	5198	1.05609	591.362	199.705	0.00233991	chr12_3136560_C_T_rs71458043	95122	95123	51	53	0.0953237	0.00114487	-0.178409	0.0541612	0.735826	0.730298	0.290877	0.000129187
ENSG00000011105	5134	1.0371	619.501	203.476	5.7202e-08	chr12_3076890_G_A_rs7315358	-490	-489	127	144	0.258993	9.14591e-09	0.329484	0.0552158	9.999e-05	2.3843e-05	4.5778e-05	0.000116394
ENSG00000130038	5217	1.03133	652.242	204.028	0.00289846	chr12_2773378_C_T_rs10848704	-900147	-900146	100	116	0.791367	0.0016393	0.140817	0.044186	0.838916	0.84184	0.318692	0.000108592
ENSG00000111224	5479	1.05259	597.207	198.756	7.01409e-09	chr12_3874069_C_A_rs10774178	713	714	81	91	0.163669	5.54122e-10	-0.288821	0.0445594	9.999e-05	2.13419e-06	4.85969e-06	0.000126584
ENSG00000118971	5059	1.04966	582.56	199.294	0.00542442	chr12_5215056_G_A_rs171296	941293	941294	169	207	0.372302	0.00293289	-0.100241	0.0333345	0.953205	0.953687	0.345903	0.000128623
ENSG00000285901	5059	1.02947	612.982	201.584	0.000167752	chr12_4794818_T_TTTGAATCTCCACTCCGTAA_rs552579308;rs143442444	521055	521056	97	115	0.206835	6.26086e-05	0.198878	0.0487599	0.0886911	0.0901669	0.0669246	0.000114876
ENSG00000078237	4995	1.03727	624.075	202.294	3.94108e-10	chr12_4354038_C_T_rs7962818	32824	32825	172	216	0.611511	3.07621e-11	0.171234	0.0245112	9.999e-05	1.37254e-07	3.83529e-07	0.000115602
ENSG00000047621	5068	1.06228	547.668	196.407	0.000723143	chr12_3962072_G_A_rs622513	-576398	-576397	191	246	0.557554	0.000269422	-0.101041	0.027302	0.30067	0.298581	0.161001	0.000142085
ENSG00000111247	5071	1.05669	609.505	201.263	1.99249e-05	chr12_4446570_A_G_rs17183501	-92321	-92320	41	42	0.0755396	5.60162e-06	-0.420554	0.090426	0.00689931	0.00916714	0.0101367	0.000125567
ENSG00000010219	5074	1.02587	629.139	204.282	0.000276624	chr12_5205342_G_A_rs17179798	600444	600445	100	112	0.201439	0.000122016	0.277586	0.0710034	0.151385	0.150827	0.0985051	0.000110669
ENSG00000139180	5063	1.02037	600.556	202.601	0.00234516	chr12_3973390_C_T_rs10848962	-675706	-675705	70	73	0.131295	0.00124585	0.117582	0.0359682	0.748825	0.748945	0.29543	0.000113935
ENSG00000255639	5063	1.04462	582.709	200.458	0.00348332	chr12_5472953_T_C_rs7487539	823851	823852	121	141	0.253597	0.0018318	-0.164446	0.0521517	0.857914	0.859361	0.323076	0.000126636
ENSG00000151079	4994	1.06339	538.364	198.62	0.00509084	chr12_5528859_CTTCT_C_rs59103169	719682	719683	133	156	0.280576	0.00268434	-0.129668	0.0427237	0.924008	0.9281	0.339554	0.000145021
ENSG00000111262	4954	1.01938	546.852	200.892	1.75557e-13	chr12_4998309_A_G_rs6489593	88403	88404	138	164	0.294964	4.20707e-15	-0.419965	0.0498765	9.999e-05	6.08936e-11	2.5704e-10	0.000124729
ENSG00000185652	5257	1.01992	549.304	203.936	0.00292139	chr12_6264566_T_TGGC_rs36126578;rs397785958	832457	832458	199	266	0.478417	0.00164969	0.164108	0.051525	0.791921	0.793606	0.306335	0.000124388
ENSG00000110799	4809	1.04194	445.238	198.403	0.00174587	chr12_5996221_G_A_rs216902	-128450	-128449	173	215	0.386691	0.000789949	0.12584	0.0369903	0.525347	0.521004	0.233898	0.000164378
ENSG00000010278	4798	1.04974	456.058	198.494	6.48736e-05	chr12_5414961_A_G_rs4765814	-785440	-785439	151	175	0.685252	1.85522e-05	0.181506	0.0414954	0.0227977	0.0239348	0.0229729	0.000164337
ENSG00000008323	4920	1.05255	444.084	198.491	5.09019e-05	chr12_6310871_G_A_rs551393046	-8590	-8589	50	52	0.0935252	1.40629e-05	-0.297796	0.067082	0.0167983	0.0178931	0.0180315	0.000170205
ENSG00000067182	4920	1.01659	472.423	203.473	4.02397e-06	chr12_6342424_A_C_rs4149570	347	348	177	230	0.586331	1.0569e-06	-0.13924	0.0277548	0.00109989	0.00169967	0.00224939	0.000143098
ENSG00000111319	4911	1.0375	412.217	196.822	0.000212279	chr12_6361905_C_A_rs4764586	-2243	-2242	144	171	0.307554	6.68537e-05	-0.193504	0.0476339	0.0727927	0.0751847	0.0582201	0.000175133
ENSG00000111321	4905	1.04225	447.565	200.195	1.00237e-40	chr12_6384185_A_G_rs10849448	22	23	122	139	0.75	3.7622e-46	-0.500071	0.0275523	9.999e-05	1.16418e-39	6.07566e-38	0.000163676
ENSG00000139193	4813	1.0387	451.152	201.068	0.00219515	chr12_5521115_A_G_rs10774339	-923841	-923840	190	236	0.57554	0.00110783	0.117894	0.0356851	0.619738	0.612226	0.259959	0.000160616
ENSG00000215039	4812	1.06018	432.278	198.386	1.05411e-06	chr12_6445263_G_C_rs2534719	-3523	-3522	120	144	0.258993	1.66093e-07	0.165648	0.0306689	0.00019998	0.000279217	0.000440092	0.000178891
ENSG00000139192	4809	1.056	403.809	196.203	6.51188e-37	chr12_6453657_C_T_rs2041387	1614	1615	135	157	0.282374	1.25493e-42	0.545106	0.0319412	9.999e-05	3.37714e-36	1.32186e-34	0.000189128
ENSG00000139190	4800	1.03763	421.014	198.872	7.94532e-13	chr12_6473164_C_T_rs12316668	2486	2487	209	276	0.503597	1.7216e-14	-0.253379	0.0308914	9.999e-05	1.44799e-10	5.86766e-10	0.000171543
ENSG00000111639	4785	1.06019	394.296	195.875	3.76245e-49	chr12_6493256_C_T_rs3180589	-7	-6	129	144	0.258993	6.17855e-57	-0.571478	0.0265103	9.999e-05	2.51876e-49	3.02641e-47	0.000196127
ENSG00000010292	4785	1.06344	396.468	195.08	8.87955e-09	chr12_6516145_G_A_rs11064242	22042	22043	124	137	0.246403	5.02547e-10	-0.159799	0.0245876	0.00019998	1.54333e-06	3.59993e-06	0.000196942
ENSG00000111640	4775	1.05157	401.995	196.185	9.45165e-06	chr12_6534825_C_G_rs1136666	307	308	149	169	0.303957	1.78943e-06	0.133128	0.02715	0.00209979	0.00278137	0.00351354	0.000187467
ENSG00000269968	4762	1.04666	363.076	192.851	0.0016224	chr12_5775300_A_G_rs12318723	-763071	-763070	58	66	0.118705	0.000608615	0.305382	0.0878475	0.426157	0.422865	0.202937	0.000204495
ENSG00000010295	4756	1.05419	412.767	197.469	2.99028e-05	chr12_6558256_T_A_rs67621679	2182	2183	98	104	0.18705	7.25513e-06	-0.162818	0.0354559	0.00759924	0.00943881	0.0103937	0.000184021
ENSG00000111641	4766	1.03123	414.555	198.425	0.00150247	chr12_7156875_C_A_rs1868799	588583	588584	119	130	0.766187	0.000666255	0.0862056	0.0249825	0.454255	0.448703	0.211457	0.000170787
ENSG00000111642	4806	1.0417	430.764	200.335	0.000378251	chr12_7131485_G_A_rs1868798	550758	550759	80	84	0.151079	0.000148903	0.192467	0.0498896	0.138286	0.13669	0.0918494	0.000169772
ENSG00000285238	4830	1.04068	392.583	197.387	0.000258622	chr12_7156875_C_A_rs1868799	569482	569483	119	130	0.766187	8.58883e-05	-0.355387	0.0888641	0.0865913	0.0863504	0.0648592	0.000185699
ENSG00000184574	4874	1.07116	380.019	194.961	0.00381088	chr12_6019818_T_C_rs216312	-616142	-616141	206	267	0.519784	0.00175069	0.120276	0.0379779	0.746725	0.741946	0.294017	0.000210184
ENSG00000111644	4852	1.05865	386.636	196.451	0.00444141	chr12_6730955_C_T_rs77365023	83522	83523	44	48	0.0863309	0.00217333	0.220512	0.0711149	0.806019	0.80491	0.309366	0.000199098
ENSG00000111653	4825	1.0436	422.801	199.891	0.00763936	chr12_6826622_A_T_rs2071082	163481	163482	90	102	0.183453	0.00437964	0.0924608	0.0321246	0.953305	0.957439	0.346509	0.000173981
ENSG00000126746	4782	1.03075	385.251	196.944	9.47408e-07	chr12_6689466_A_C_rs75448266	11	12	40	41	0.073741	1.32364e-07	0.223149	0.0409674	0.00029997	0.000282311	0.000444291	0.000183505
ENSG00000111652	4812	1.04183	461.188	201.861	6.36717e-07	chr12_6725994_G_A_rs73051647	1947	1948	54	57	0.102518	1.20275e-07	-0.166588	0.0304758	0.00029997	0.000205172	0.000333418	0.000158637
ENSG00000089693	4881	1.04871	439.187	198.43	5.49108e-07	chr12_6722810_C_T_rs7309525	-30332	-30331	168	204	0.366906	7.90045e-08	-0.133842	0.0241154	0.00019998	0.000157318	0.000261185	0.000170116
ENSG00000159335	4875	1.04243	441.646	199.298	0.00259624	chr12_7196063_T_C_rs61917956	429699	429700	211	273	0.508993	0.00127305	-0.0924371	0.0283319	0.674533	0.665831	0.274661	0.000165962
ENSG00000089692	4871	1.04617	419.493	197.981	0.000560701	chr12_6056648_C_G_rs73036509	-715873	-715872	145	168	0.302158	0.000213164	-0.216706	0.0575812	0.193281	0.191672	0.117569	0.000176731
ENSG00000010610	4879	1.03833	420.873	198.571	1.86085e-05	chr12_6788361_A_C_rs11064391	-1168	-1167	118	131	0.764389	4.47569e-06	0.146785	0.0312223	0.00559944	0.0063705	0.00737161	0.000171975
ENSG00000250510	5023	1.03647	410.891	196.819	0.000667902	chr12_6789294_G_A_rs7956804	-32575	-32574	113	125	0.77518	0.000249598	0.166012	0.0446102	0.223878	0.224859	0.132169	0.000175142
ENSG00000110811	5036	1.04434	412.373	196.362	0.00180557	chr12_7726818_C_T_rs58556238	898410	898411	130	145	0.260791	0.00077081	-0.139396	0.0408904	0.511149	0.504406	0.228906	0.000178784
ENSG00000111664	5044	1.04723	387.055	193.437	1.4178e-11	chr12_6839862_A_G_rs5441	-5506	-5505	150	181	0.67446	2.19611e-13	-0.290517	0.0372424	9.999e-05	2.18929e-09	7.70528e-09	0.000192157
ENSG00000111665	5042	1.05058	434.432	198.299	0.00167346	chr12_6716427_A_G_rs10774441	-134860	-134859	182	218	0.607914	0.000750334	0.165671	0.048488	0.50285	0.492945	0.225448	0.000172954
ENSG00000111667	5040	1.04036	424.358	197.812	0.00304289	chr12_7686294_C_T_rs112948160	834145	834146	72	75	0.134892	0.00146262	0.096045	0.0298161	0.716628	0.710817	0.286065	0.00017163
ENSG00000111669	5062	1.01767	444.544	199.942	0.00684537	chr12_6730955_C_T_rs77365023	-136577	-136576	44	48	0.0863309	0.00387406	-0.142745	0.048917	0.948405	0.951167	0.34528	0.000152598
ENSG00000111671	5086	1.02437	450.688	200.529	1.84927e-20	chr12_6873183_A_C_rs6489739	-121	-120	123	145	0.260791	4.75086e-23	0.422313	0.0381775	9.999e-05	3.16268e-18	2.71889e-17	0.000153755
ENSG00000010626	5141	1.03296	434.356	198.277	2.26484e-19	chr12_6919954_C_T_rs3213434	15162	15163	134	157	0.282374	4.81273e-22	0.37146	0.0345822	9.999e-05	2.87754e-17	2.34131e-16	0.000163889
ENSG00000111674	5159	1.0461	445.251	198.698	0.00722687	chr12_6344727_A_AT_rs111717893	-569854	-569853	97	101	0.181655	0.00400295	0.0778009	0.0267587	0.953605	0.956685	0.346479	0.000166472
ENSG00000111676	5125	1.03533	408.8	196.43	0.000300009	chr12_6448576_T_C_rs2534725	-475888	-475887	79	84	0.151079	9.79249e-05	0.154195	0.0388804	0.105189	0.105451	0.0755028	0.000175413
ENSG00000111678	5075	1.03938	444.281	198.786	7.87551e-06	chr12_6943815_G_A_rs61917871	-208	-207	30	30	0.0539568	1.69793e-06	0.415117	0.0844624	0.0019998	0.00274795	0.00347557	0.000163442
ENSG00000272173	5077	1.02926	433.184	198.281	2.2687e-05	chr12_6926481_C_CT_rs56153509	-18124	-18123	136	152	0.273381	5.52445e-06	0.217481	0.0467305	0.00849915	0.00843496	0.00943303	0.000162441
ENSG00000111679	5041	1.05614	457.617	199.84	0.000200265	chr12_7247930_T_G_rs74663188	288353	288354	32	32	0.057554	7.10738e-05	0.237041	0.0585724	0.0734927	0.0746229	0.0579341	0.000166961
ENSG00000215021	5033	1.07047	423.014	196.321	0.000248276	chr12_7869301_C_T_rs117774861	898636	898637	28	30	0.0539568	7.83826e-05	-0.256774	0.063837	0.0765923	0.0822999	0.0625226	0.000188443
ENSG00000126749	5034	1.04549	418.961	197.229	0.000855032	chr12_6971024_C_G_rs11064480	110	111	28	28	0.0503597	0.000336264	-0.180166	0.0494845	0.286271	0.280664	0.154308	0.00017659
ENSG00000111684	5017	1.03505	455.268	200.626	0.00209438	chr12_6960457_T_C_rs759052	-58020	-58019	52	53	0.904676	0.00103742	-0.191934	0.0577598	0.60444	0.599582	0.256274	0.000157379
ENSG00000182326	4878	1.04397	413.836	197.308	0.000828778	chr12_7918044_G_A_rs61921622	857325	857326	43	44	0.0791367	0.000325353	0.241783	0.0662448	0.273273	0.270825	0.150516	0.000177948
ENSG00000159403	4823	1.05217	414.483	196.843	0.00019489	chr12_6421895_A_T_rs11064184	-670551	-670550	196	236	0.57554	6.06508e-05	-0.160432	0.0392578	0.0633937	0.0664563	0.0529219	0.000182146
ENSG00000205885	4822	1.02465	428.88	199.69	1.20384e-15	chr12_7111611_A_C_rs4013723	3302	3303	45	47	0.0845324	1.18968e-17	-0.616153	0.0662532	9.999e-05	2.54386e-13	1.39083e-12	0.000161711
ENSG00000139178	4822	1.01933	444.441	201.381	2.71449e-05	chr12_7165512_G_A_rs11056190	56297	56298	93	101	0.181655	7.98605e-06	-0.173818	0.0380329	0.010199	0.0109192	0.0117704	0.000153444
ENSG00000139194	4822	1.04365	422.93	198.26	0.00383374	chr12_6353231_TA_T_rs11366729;rs398076389;rs796782984	-775659	-775658	52	57	0.102518	0.00192652	0.238907	0.0761376	0.792721	0.790118	0.305582	0.000173954
ENSG00000139182	4818	1.05364	437.54	198.854	2.23561e-06	chr12_7154247_A_T_rs3782921	23875	23876	52	52	0.0935252	4.05134e-07	-0.29788	0.0570813	0.00059994	0.000658468	0.000964036	0.000173317
ENSG00000139197	4727	1.04698	404.008	195.956	5.76523e-07	chr12_7164598_A_G_rs7962917	-25089	-25088	211	263	0.526978	6.92385e-08	0.186954	0.0335269	9.999e-05	0.000154025	0.000256295	0.000183955
ENSG00000177675	5091	1.04757	390.652	196.079	0.000183506	chr12_7261414_A_ATT_rs60254931;rs397798976	-182740	-182739	159	192	0.345324	5.47356e-05	-0.177419	0.043145	0.0556944	0.0597269	0.048505	0.000190589
ENSG00000177575	5081	1.03717	404.902	197.566	0.000798985	chr12_8206571_G_T_rs149147298	703833	703834	39	40	0.0719425	0.000314842	0.217253	0.0593786	0.261274	0.260116	0.146846	0.000178113
ENSG00000059804	5187	1.0273	432.324	200.756	0.000768493	chr12_8063980_G_C_rs1966409	127792	127793	151	179	0.321942	0.000336534	0.139891	0.0384247	0.269773	0.270574	0.1504	0.000161771
ENSG00000065970	5300	1.02908	418.824	199.38	1.23097e-20	chr12_8058041_A_G_rs2072449	25324	25325	144	176	0.683453	2.24414e-23	0.400974	0.0359133	9.999e-05	1.60026e-18	1.42552e-17	0.000167915
ENSG00000171860	5313	1.0392	412.889	198.25	4.46152e-47	chr12_8058041_A_G_rs2072449	-8319	-8318	144	176	0.683453	6.87118e-54	0.574821	0.0279339	9.999e-05	3.4965e-46	3.1147e-44	0.000175766
ENSG00000089818	5339	1.0417	453.883	202.063	2.9523e-32	chr12_8058041_A_G_rs2072449	-24234	-24233	144	176	0.683453	3.45635e-36	0.464455	0.0307499	9.999e-05	8.22469e-31	2.21324e-29	0.000161129
ENSG00000111729	5319	1.0273	453.906	203.514	0.00131094	chr12_8052261_C_T_rs11057053	-71593	-71592	169	211	0.379496	0.000669307	0.174031	0.0504534	0.441256	0.435402	0.207086	0.000154076
ENSG00000226711	5337	1.03255	380.708	197.322	0.00141675	chr12_7494591_A_G_rs11054180	-699709	-699708	203	269	0.483813	0.000601552	0.170429	0.04898	0.407059	0.401323	0.196002	0.000186737
ENSG00000166523	5455	1.05271	351.109	192.73	0.000270026	chr12_7696031_C_T_rs6488592	-844875	-844874	57	57	0.897482	7.41489e-05	0.255194	0.0632244	0.0746925	0.0779819	0.0600099	0.000215366
ENSG00000197614	5315	1.05226	358.168	194.927	0.00035322	chr12_9095736_T_C_rs55933766	432909	432910	59	66	0.118705	0.00011122	-0.257124	0.065371	0.09989	0.104101	0.0748032	0.000210838
ENSG00000166532	5275	1.02398	368.563	198.475	0.000332093	chr12_8613765_C_G_rs714629	-84227	-84226	205	274	0.507194	0.000119476	-0.129445	0.0330648	0.107889	0.10836	0.0771054	0.000187778
ENSG00000249790	5366	1.04643	322.555	193.428	0.00652501	chr12_8569446_T_C_rs73051758	-218829	-218828	108	113	0.203237	0.00313848	-0.318618	0.106716	0.869013	0.869421	0.325413	0.000230018
ENSG00000111752	5151	1.0422	351.143	197.88	0.00068121	chr12_8141698_G_A_rs34625041	-772812	-772811	110	125	0.22482	0.000265296	0.142321	0.0384129	0.20018	0.19621	0.119335	0.000208581
ENSG00000003056	5163	1.05337	296.909	190.249	2.75205e-09	chr12_8929985_A_G_rs4883201	-19661	-19660	58	64	0.115108	7.49699e-11	-0.306888	0.0449122	9.999e-05	3.77757e-07	9.80284e-07	0.000255182
ENSG00000139187	5230	1.02464	325.502	196.613	0.00330904	chr12_9740483_A_G_rs10844656	750936	750937	79	81	0.854317	0.0015572	-0.21511	0.067171	0.655334	0.649825	0.270412	0.000213059
ENSG00000175899	5381	1.05361	297.503	191.404	0.00111598	chr12_8889747_T_G_rs12230907	-226173	-226172	157	197	0.354317	0.000373321	0.14653	0.0405644	0.262274	0.259101	0.146545	0.000254856
ENSG00000111796	5458	1.05907	276.661	191.053	0.00318217	chr12_10199268_T_A_rs12830346	591351	591352	33	33	0.0593525	0.0012692	-0.268817	0.0823695	0.568743	0.559275	0.244756	0.000278565
ENSG00000284634	5492	1.06826	259.968	188.071	4.09908e-06	chr12_9664107_A_C_rs7974871	29514	29515	64	66	0.118705	3.91737e-07	-0.398052	0.0761748	0.0009999	0.000647654	0.000950359	0.00030462
ENSG00000257027	5462	1.03595	250.457	188.751	8.79005e-07	chr12_9652384_T_C_rs10771987	-6184	-6183	181	219	0.393885	6.47105e-08	-0.29886	0.0534671	0.00019998	0.00016012	0.000265752	0.000286844
ENSG00000069493	5505	1.04144	287.678	193.93	2.60641e-09	chr12_9668986_G_C_rs969367	-728	-727	214	269	0.483813	1.06253e-10	0.22809	0.0336781	9.999e-05	4.10493e-07	1.0615e-06	0.000253998
ENSG00000110848	5618	1.08355	269.023	187.703	0.000625579	chr12_10199268_T_A_rs12830346	438366	438367	33	33	0.0593525	0.000162948	-0.263371	0.0686879	0.127887	0.128174	0.0875507	0.000307714
ENSG00000110852	5575	1.05106	264.578	188.383	1.44504e-09	chr12_9865900_C_T_rs1597098	-3455	-3454	169	209	0.375899	2.78033e-11	0.266738	0.0380882	9.999e-05	1.75813e-07	4.83689e-07	0.000284372
ENSG00000172322	5538	1.04634	258.97	189.507	3.33809e-39	chr12_9962021_C_G_rs1969785	10704	10705	130	155	0.278777	7.89033e-47	0.909975	0.0495633	9.999e-05	1.80689e-38	8.56476e-37	0.000286398
ENSG00000150048	5840	1.05038	295.328	193.711	8.9869e-08	chr12_10081053_C_T_rs7980801	-17962	-17961	65	69	0.875899	6.58767e-09	0.278606	0.0462116	9.999e-05	1.52691e-05	3.03425e-05	0.000254243
ENSG00000172243	5954	1.03856	293.616	194.609	0.00249357	chr12_9681885_A_C_rs11052384	-448357	-448356	78	86	0.154676	0.00106072	0.152919	0.0461089	0.50495	0.501256	0.227977	0.000246668
ENSG00000165685	6075	1.0561	261.395	188.623	0.000495955	chr12_10192595_T_A_rs11053665	22052	22053	57	59	0.106115	0.000128072	0.231091	0.0593003	0.10479	0.105625	0.075596	0.000292222
ENSG00000173391	6082	1.03899	274.446	192.094	2.25118e-06	chr12_10139533_C_CA_rs145087415;rs386375587	-32600	-32599	97	102	0.816547	2.55534e-07	-0.216073	0.040665	0.00019998	0.000455275	0.000687994	0.000264242
ENSG00000139112	6153	1.04354	295.874	195.055	0.000418641	chr12_10056876_A_G_rs12308159	-156002	-156001	34	35	0.0629496	0.000136142	0.313247	0.0807098	0.10079	0.104262	0.074901	0.000248552
ENSG00000134539	5935	1.06057	283.28	193.321	1.16086e-06	chr12_10226673_G_A_rs11830137	-81278	-81277	33	35	0.0629496	1.28229e-07	0.447788	0.0821122	0.00029997	0.000196953	0.000321615	0.000273279
ENSG00000245648	5877	1.04006	273.201	192.624	0.000582949	chr12_10216244_G_A_rs73058093	-147465	-147464	36	37	0.0665468	0.000182053	0.374228	0.0983463	0.139886	0.134251	0.090614	0.00026632
ENSG00000213809	5849	1.03999	290.759	194.764	0.000447347	chr12_10494172_G_A_rs7956814	104130	104131	168	219	0.393885	0.000145343	-0.133197	0.0344698	0.111889	0.110363	0.0782821	0.000250186
ENSG00000180574	5874	1.06257	261.748	189.189	0.000430955	chr12_10189063_C_T_rs2896043	-316828	-316827	169	201	0.361511	0.000110869	-0.233551	0.0593656	0.0856914	0.0903906	0.0670521	0.00029751
ENSG00000111196	5902	1.02949	308.501	194.405	0.000839924	chr12_10737190_A_G_rs7972067	123598	123599	27	28	0.0503597	0.000298022	0.241896	0.0658462	0.215978	0.216256	0.128222	0.000228248
ENSG00000060138	5736	1.03953	301.645	192.818	0.000250764	chr12_10722926_G_A_rs1042085	-398	-397	41	43	0.0773381	6.82453e-05	-0.259467	0.063953	0.0643936	0.0646256	0.0517192	0.000240821
ENSG00000256537	5577	1.06842	384.952	194.433	3.50011e-14	chr12_11177477_G_GGT_rs147582564	6282	6283	154	198	0.643885	2.24933e-16	-0.247718	0.0279456	9.999e-05	2.35833e-12	1.15714e-11	0.000205829
ENSG00000275778	5578	1.04364	409.911	198.162	5.55412e-17	chr12_10986084_C_T_rs10772397	-185517	-185516	176	218	0.607914	2.60746e-19	-0.556704	0.0564976	9.999e-05	5.67216e-15	3.67706e-14	0.000179469
ENSG00000139083	5326	1.02942	445.076	201.016	0.0008847	chr12_11828707_A_G_rs56116163	179032	179033	59	60	0.107914	0.000397878	0.218382	0.0607496	0.318368	0.311894	0.16569	0.000158183
ENSG00000070018	4915	1.01715	553.23	202.391	1.99655e-05	chr12_12115638_G_GT_rs35301473	-151407	-151406	88	97	0.17446	5.96256e-06	0.136961	0.0295386	0.00939906	0.0100935	0.0110114	0.000122417
ENSG00000111261	4986	1.03504	511.276	198.242	0.00903131	chr12_12041968_GA_G_rs372245656	-308274	-308273	37	37	0.0665468	0.00510336	0.161914	0.0572573	0.989401	0.98953	0.353958	0.000140136
ENSG00000165714	4984	1.03919	509.393	198.516	1.85875e-14	chr12_12356380_A_C_rs11054841	-700	-699	179	238	0.571942	2.20273e-16	-0.307519	0.0346795	9.999e-05	3.44255e-12	1.64538e-11	0.000142467
ENSG00000111266	5261	1.03514	568.828	201.239	7.2085e-07	chr12_12515476_C_T_rs12314243	-47388	-47387	41	42	0.0755396	1.32288e-07	0.323437	0.0593779	0.00029997	0.000306977	0.000480621	0.000125996
ENSG00000111269	5307	1.04305	522.96	197.123	0.000830466	chr12_12652529_CA_C_rs11317492;rs796519804	40652	40653	176	222	0.399281	0.000324013	-0.0886082	0.0242698	0.338366	0.332101	0.172949	0.000140426
ENSG00000111276	5343	1.04412	535.672	198.358	3.50895e-05	chr12_12673872_G_T_rs7965458	-43497	-43496	208	269	0.516187	9.13235e-06	-0.168605	0.0371423	0.0138986	0.0153258	0.0157924	0.000137543
ENSG00000178878	5360	1.03964	512.773	197.569	0.0046505	chr12_13415618_A_G_rs11055413	629958	629959	67	72	0.129496	0.00235812	-0.140823	0.0457887	0.90051	0.901887	0.333316	0.000141723
ENSG00000213782	5405	1.05695	537.336	197.988	0.00162379	chr12_12302294_G_C_rs10772551	-511053	-511052	156	186	0.334532	0.000718029	0.116243	0.0338968	0.569143	0.556567	0.244129	0.00014254
ENSG00000013588	5409	1.06633	490.298	195.882	0.000182997	chr12_12904415_C_A_rs7311128	12852	12853	160	198	0.356115	5.40882e-05	0.146552	0.0356132	0.0675932	0.0709193	0.0556948	0.000160624
ENSG00000247498	5407	1.06113	444.685	192.852	1.15544e-06	chr12_12925152_A_G_rs12367321	-2561	-2560	88	98	0.176259	1.23123e-07	0.492926	0.0902543	0.00029997	0.000314705	0.00049049	0.000174392
ENSG00000013583	5343	1.06671	406.178	189.428	0.000729867	chr12_12745765_T_C_rs10845623	-254501	-254500	184	238	0.428058	0.000209785	-0.100925	0.0267868	0.231777	0.228642	0.133679	0.000194096
ENSG00000084444	5311	1.04698	447.789	193.825	0.000312026	chr12_12904223_T_C_rs3782572	-140159	-140158	160	198	0.356115	9.19948e-05	0.146196	0.0367163	0.112989	0.1163	0.0814495	0.000165971
ENSG00000134531	5251	1.06196	409.09	191.052	0.00566858	chr12_13268903_A_G_rs2061868	72176	72177	207	276	0.496403	0.00250546	0.0940881	0.0307817	0.894611	0.891466	0.330789	0.000190033
ENSG00000171681	4740	1.03444	279.158	192.253	0.000313853	chr12_14319962_C_T_rs10845971	-45721	-45720	153	181	0.32554	8.66843e-05	0.10496	0.0262605	0.0711929	0.0759543	0.0587295	0.000256158
ENSG00000256751	4447	1.05451	257.928	190.948	5.21924e-20	chr12_14534654_T_C_rs147223626	-32740	-32739	130	147	0.264389	1.36764e-23	-0.549662	0.0489324	9.999e-05	1.58146e-18	1.41121e-17	0.000294748
ENSG00000121316	4446	1.03259	258.668	192.272	0.000424802	chr12_14526864_C_T_rs35638220	-41020	-41019	112	122	0.219424	0.000123816	-0.141164	0.0361431	0.0925907	0.0954183	0.0699283	0.000274858
ENSG00000261324	4065	1.0348	233.972	191.912	0.00382771	chr12_15467741_T_C_rs73059064	699809	699810	32	33	0.0593525	0.00161671	0.322203	0.100969	0.584242	0.576666	0.249681	0.000305953
ENSG00000197837	4063	1.06644	228.802	188.561	0.00196141	chr12_13910677_A_T_rs60133689	-860455	-860454	88	100	0.179856	0.000661143	-0.225198	0.0652214	0.334767	0.33075	0.172527	0.000344245
ENSG00000246705	4057	1.04269	235.03	192.134	0.000238972	chr12_15006766_T_C_rs16910482	232360	232361	92	103	0.185252	6.25851e-05	-0.209071	0.0512577	0.0444956	0.0473911	0.0400725	0.000312069
ENSG00000084463	3987	1.04005	238.243	193.147	0.00505258	chr12_14256383_G_GT_rs143311232	-547096	-547095	49	49	0.0881295	0.0023134	0.160234	0.0519995	0.687931	0.685397	0.27954	0.000305383
ENSG00000182993	3986	1.04023	233.512	192.506	6.16647e-05	chr12_14783224_T_C_rs12822139	-20447	-20446	158	192	0.345324	1.29501e-05	-0.278509	0.0624664	0.00979902	0.0118444	0.0126282	0.00031174
ENSG00000111341	3814	1.04924	220.539	191.478	1.45027e-09	chr12_14853896_A_G_rs11056207	-31962	-31961	104	115	0.206835	4.03045e-11	-0.372067	0.0536136	9.999e-05	1.49907e-07	4.16409e-07	0.000339263
ENSG00000111348	3695	1.04695	207.056	189.02	0.0119297	chr12_15516103_G_C_rs12322909	554501	554502	87	94	0.169065	0.00574587	0.113863	0.040836	0.905609	0.909535	0.335226	0.000358858
ENSG00000134533	3591	1.0692	215.497	192.312	0.00220299	chr12_15205537_T_A_rs61907974	-15881	-15880	58	60	0.107914	0.000855884	0.246559	0.0729705	0.353765	0.345628	0.177644	0.000368472
ENSG00000151490	3666	1.03778	219.877	194.133	0.000645989	chr12_14769126_C_G_rs79801834	-777227	-777226	58	63	0.113309	0.000217429	0.219787	0.0584818	0.116988	0.120882	0.0837433	0.000328581
ENSG00000151491	3636	1.05262	225.247	192.54	0.00528969	chr12_16087528_C_G_rs1823542	298139	298140	183	237	0.573741	0.00240201	0.0808774	0.0263464	0.683232	0.676742	0.277588	0.000335588
ENSG00000023734	3534	1.03116	240.477	197.852	0.00893887	chr12_16705258_T_C_rs7972932	822870	822871	84	90	0.161871	0.0050009	-0.0823112	0.0290385	0.877512	0.878467	0.327684	0.000294329
ENSG00000023697	3503	1.03465	240.15	197.949	0.00692492	chr12_16185579_C_T_rs3847916	274246	274247	173	221	0.397482	0.00374765	0.058702	0.0200428	0.80322	0.801653	0.308547	0.000297945
ENSG00000008394	3142	1.04751	236.19	196.362	0.00101831	chr12_16185662_A_G_rs3847917	-161984	-161983	177	228	0.410072	0.000398857	0.077874	0.0216671	0.19958	0.195229	0.118996	0.000315132
ENSG00000048540	3389	1.0463	213.594	191.354	0.00661693	chr12_16185033_C_T_rs12815301	-421130	-421129	60	67	0.120504	0.00302884	0.234034	0.0780911	0.747825	0.74212	0.294046	0.000347185
ENSG00000052126	5523	1.0468	279.194	190.828	0.000509036	chr12_18529298_T_C_rs2028980	-600497	-600496	186	233	0.419065	0.000144549	-0.108143	0.027976	0.117588	0.118314	0.0824619	0.000266033
ENSG00000139154	5366	1.04443	335.386	193.452	2.46042e-07	chr12_19415831_A_G_rs35813783	-24494	-24493	62	63	0.113309	2.09861e-08	0.329371	0.0567001	9.999e-05	5.32997e-05	9.59519e-05	0.000219872
ENSG00000172572	6952	1.06767	343.911	191.369	0.00360647	chr12_19715998_G_T_rs7300261	-652540	-652539	127	146	0.26259	0.00148436	0.107999	0.033573	0.692031	0.68573	0.27961	0.000229883
ENSG00000121350	5630	1.04506	197.924	185.463	3.33722e-26	chr12_21437463_T_C_rs6487223	-193	-192	197	255	0.458633	7.58732e-32	-0.347555	0.0252133	9.999e-05	5.84679e-25	9.74464e-24	0.000373251
ENSG00000004700	5473	1.05046	195.343	187.056	0.00167461	chr12_21451228_TC_T_rs146621631	-50408	-50407	194	244	0.438849	0.000519778	0.0869268	0.0246907	0.262474	0.2571	0.145716	0.000384429
ENSG00000111711	5473	1.02875	226.89	193.697	0.00572754	chr12_20609939_A_AACTT_rs148560065;rs201251368	-891851	-891850	210	270	0.485611	0.00271529	-0.0803751	0.0265139	0.715428	0.717897	0.287686	0.000309613
ENSG00000111716	5289	1.03713	179.69	188.023	0.000148145	chr12_21607352_C_T_rs34600045	-50491	-50490	97	111	0.19964	2.92721e-05	0.135776	0.0318335	0.019798	0.0225912	0.0219277	0.000401234
ENSG00000121361	5142	1.05625	181.281	187.09	0.001017	chr12_22748756_A_G_rs4463891	974049	974050	133	145	0.739209	0.000285469	-0.179467	0.0486984	0.146985	0.149056	0.0976694	0.000421517
ENSG00000069431	4651	1.04661	214.718	189.642	0.00580831	chr12_21585248_G_A_rs7137552	-356179	-356178	90	100	0.179856	0.00248461	0.124076	0.0405578	0.70483	0.696194	0.282184	0.000345697
ENSG00000111726	4420	1.0511	247.065	191.247	0.00229016	chr12_22805870_A_C_rs10842071	759651	759652	183	239	0.429856	0.000866438	-0.0929465	0.0275369	0.413259	0.407837	0.198244	0.000304557
ENSG00000111728	3933	1.05992	240.728	190.513	0.000853415	chr12_22619008_C_G_rs12814947	284293	284294	181	233	0.580935	0.000263239	0.151076	0.040753	0.162784	0.164086	0.104998	0.000320948
ENSG00000111731	3662	1.04636	248.184	193.204	2.58743e-07	chr12_22557884_T_C_rs147844415	13337	13338	32	33	0.0593525	2.18058e-08	0.35613	0.0613844	9.999e-05	4.02238e-05	7.4196e-05	0.000298867
ENSG00000139163	3667	1.05774	244.229	189.824	0.00324743	chr12_21685881_T_C_rs11046163	-939291	-939290	129	146	0.26259	0.00125352	-0.112625	0.0344709	0.528047	0.521294	0.23394	0.000314293
ENSG00000134532	4465	1.05591	367.822	193.616	0.00156242	chr12_23950646_C_T_rs7297174	975	976	133	164	0.705036	0.000597237	0.104912	0.0301332	0.425057	0.410446	0.199121	0.000207569
ENSG00000060982	5475	1.04509	399.05	196.745	0.000132434	chr12_24909150_G_A_rs924191	-39952	-39951	176	220	0.395683	3.87202e-05	-0.20399	0.0486001	0.0416958	0.0441839	0.0379461	0.000185173
ENSG00000255921	5475	1.04013	417.66	197.229	3.77791e-14	chr12_24954196_A_G_rs10842439	5032	5033	170	213	0.383094	3.99288e-16	-0.431148	0.0491162	9.999e-05	5.71572e-12	2.66047e-11	0.000174255
ENSG00000118308	5540	1.02032	409.505	198.82	0.000262475	chr12_24400491_A_G_rs67033524	-652097	-652096	75	77	0.138489	9.26574e-05	0.181639	0.0456384	0.0947905	0.0965106	0.0704988	0.000167058
ENSG00000205707	5550	1.0521	390.965	195.471	2.10868e-14	chr12_25186470_T_C_rs7955844	-8768	-8767	210	277	0.498201	1.49563e-16	-0.286472	0.0320964	9.999e-05	2.13196e-12	1.05509e-11	0.000193061
ENSG00000133703	5553	1.04492	358.882	193.58	9.64526e-08	chr12_25121205_G_A_rs11047849	-129725	-129724	160	197	0.354317	7.07412e-09	0.182157	0.030281	9.999e-05	2.13991e-05	4.14867e-05	0.000205787
ENSG00000246695	5638	1.04851	365.354	195.468	0.000586193	chr12_26791131_A_G_rs73080685	834368	834369	27	29	0.0521583	0.000204266	-0.283618	0.0751345	0.172983	0.174749	0.110053	0.000204361
ENSG00000123094	5639	1.06454	333.32	191.605	0.000104393	chr12_26073961_G_T_rs2175716	114902	114903	29	29	0.947842	2.3006e-05	-0.245916	0.0568857	0.0228977	0.0267472	0.0252194	0.000235005
ENSG00000123095	5530	1.0253	328.622	195.607	7.00407e-07	chr12_26304717_A_T_rs2129869	179679	179680	105	112	0.201439	8.44821e-08	0.287286	0.0518869	0.00019998	0.000184174	0.000303099	0.000211477
ENSG00000256894	5529	1.05639	314.537	191.973	0.00108315	chr12_25231685_A_G_rs61761159	-894400	-894399	62	65	0.116906	0.000367784	0.33465	0.0925373	0.266673	0.263934	0.148231	0.000243074
ENSG00000123096	5484	1.07221	298.469	190.5	2.93015e-06	chr12_26207707_C_CAACA_rs34919829;rs397770888	12133	12134	76	82	0.147482	3.11597e-07	-0.206891	0.0392376	9.999e-05	0.000509136	0.00076336	0.000268418
ENSG00000123104	5508	1.0469	286.745	188.087	0.000853523	chr12_26593344_C_A_rs10506004	-239851	-239850	63	67	0.120504	0.000240192	0.11688	0.0313212	0.20198	0.198626	0.120422	0.000259103
ENSG00000064102	5351	1.07223	301.069	189.394	0.000458655	chr12_26848571_G_A_rs11048728	-89411	-89410	103	117	0.210432	0.000120444	-0.125074	0.0319651	0.105389	0.108024	0.0769391	0.000266117
ENSG00000111790	5351	1.07326	292.281	188.265	0.00143371	chr12_27402402_G_A_rs67365162	463901	463902	31	32	0.057554	0.000449971	-0.189151	0.0531205	0.311169	0.308748	0.164558	0.000274942
ENSG00000064115	5261	1.05637	308.463	190.396	3.93851e-07	chr12_26950516_G_A_rs146970669	-63869	-63868	49	53	0.0953237	2.83384e-08	0.266886	0.0464065	0.00019998	7.12933e-05	0.000125759	0.000247845
ENSG00000152944	5258	1.07002	296.646	188.543	5.44572e-15	chr12_27237771_A_G_rs11048932	215212	215213	76	80	0.143885	8.17486e-18	0.393456	0.0420586	9.999e-05	2.33962e-13	1.2846e-12	0.000268344
ENSG00000275764	5247	1.06313	311.544	190.006	8.74105e-18	chr12_27063628_T_G_rs11615755	26527	26528	201	272	0.489209	4.91074e-21	-0.307559	0.0295252	9.999e-05	3.1883e-16	2.33327e-15	0.000250381
ENSG00000211455	5291	1.06252	289.121	188.796	0.00124083	chr12_27816658_G_C_rs61915453	572371	572372	170	204	0.633094	0.000385802	0.111921	0.0310611	0.280872	0.273678	0.151538	0.000269307
ENSG00000029153	5159	1.06494	275.684	188.516	0.000426109	chr12_27377711_A_G_rs10842910	44856	44857	151	183	0.329137	0.000106322	0.142085	0.0360178	0.0919908	0.0935621	0.0689691	0.000284466
ENSG00000165935	5042	1.07304	233.976	185.201	3.57297e-07	chr12_27493548_A_T_rs55939183	22915	22916	30	31	0.0557554	1.6095e-08	-0.547295	0.0933972	9.999e-05	4.07639e-05	7.50583e-05	0.000343207
ENSG00000110841	5046	1.0451	241.329	188.52	0.000715096	chr12_26628401_C_T_rs10450686	-895806	-895805	169	219	0.606115	0.000197608	-0.0966138	0.0255351	0.143186	0.143357	0.0949665	0.00030617
ENSG00000061794	4908	1.05174	250.696	190.905	2.10438e-09	chr12_27711408_C_T_rs7310809	575	576	209	268	0.517986	5.87028e-11	0.17426	0.025346	9.999e-05	2.44148e-07	6.57682e-07	0.000300727
ENSG00000087448	4870	1.06344	249.985	190.201	0.000686991	chr12_27805975_C_T_rs7971926	25741	25742	39	42	0.0755396	0.000201151	-0.166129	0.0439626	0.137086	0.136899	0.0919675	0.000312313
ENSG00000087494	4992	1.04376	270.749	194.747	0.000729855	chr12_28631236_A_G_rs146649384	659265	659266	73	74	0.133094	0.00025634	0.306828	0.0826083	0.162484	0.163584	0.104757	0.000271796
ENSG00000123106	5128	1.04498	241.918	189.981	4.99746e-06	chr12_28575279_T_TC_rs76859803;rs398098091	384822	384823	134	153	0.27518	5.67599e-07	0.155243	0.0301546	0.00059994	0.000875817	0.00124795	0.000305319
ENSG00000247934	5129	1.0572	265.311	192.214	9.00254e-06	chr12_28154398_T_C_rs35230625	-36341	-36340	94	105	0.188849	1.32154e-06	-0.27893	0.0561351	0.00059994	0.00164707	0.00218819	0.000288863
ENSG00000064763	5740	1.04767	251.737	192.464	0.00188792	chr12_28149345_G_A_rs7980151	-999866	-999865	155	177	0.318345	0.000717704	0.141421	0.0412373	0.355164	0.355835	0.181417	0.000295823
ENSG00000257176	6270	1.03376	268.416	193.886	6.33679e-14	chr12_29284928_A_G_rs7136223	-32921	-32920	136	158	0.284173	4.0981e-16	0.497871	0.0567426	9.999e-05	7.25767e-12	3.33612e-11	0.000265843
ENSG00000087502	6550	1.0592	246.149	188.691	5.41439e-05	chr12_29231765_A_T_rs7298376	-149397	-149396	176	221	0.397482	9.0543e-06	0.0926177	0.0203941	0.00849915	0.00998785	0.0109184	0.000313207
ENSG00000257599	6569	1.04721	261.198	191.675	0.000135249	chr12_30388154_A_G_rs56214018	998864	998865	62	63	0.113309	3.13356e-05	0.559418	0.131666	0.0261974	0.0290286	0.0269072	0.000284712
ENSG00000133687	6877	1.03674	271.154	191.42	3.01804e-09	chr12_29623940_G_A_rs7976832	-160003	-160002	163	189	0.339928	9.55331e-11	-0.245311	0.0361225	9.999e-05	4.81288e-07	1.22556e-06	0.0002656
ENSG00000133704	6421	1.04817	296.741	189.476	3.09101e-08	chr12_30761734_G_A_rs11051061	65864	65865	126	147	0.264389	1.24516e-09	-0.132482	0.0209094	9.999e-05	5.13656e-06	1.10395e-05	0.000251349
ENSG00000110888	6344	1.04338	291.451	190.618	0.000263381	chr12_30671269_G_A_rs7963524	-79856	-79855	133	154	0.276978	6.56501e-05	0.136204	0.0334912	0.0621938	0.0648245	0.0518542	0.0002522
ENSG00000110900	6772	1.03065	288.923	187.486	1.34116e-05	chr12_30926664_A_G_rs878161	-85	-84	198	274	0.507194	1.57269e-06	0.19737	0.0400232	0.00239976	0.00321925	0.0040002	0.000244599
ENSG00000013573	6911	1.06955	296.597	186.112	3.04969e-80	chr12_31061245_A_G_rs4031375	-12616	-12615	190	239	0.429856	6.51939e-98	-0.993191	0.0269796	9.999e-05	3.84112e-83	1.19159e-79	0.000268021
ENSG00000139146	6775	1.06123	337.043	189.21	0.000467525	chr12_31801535_C_T_rs4625567	475384	475385	83	96	0.172662	0.000122288	-0.1357	0.0347158	0.129587	0.126456	0.0866522	0.000230142
ENSG00000170456	6612	1.04928	342.569	188.833	0.00296993	chr12_31825728_C_T_rs11051618	234591	234592	130	147	0.264389	0.00109401	-0.0927947	0.0280567	0.621638	0.618007	0.261437	0.000218459
ENSG00000233381	6689	1.05265	354.301	189.938	0.00166653	chr12_31227300_C_T_rs11051342	-424759	-424758	122	135	0.242806	0.00057021	-0.32652	0.0934343	0.425257	0.420805	0.202266	0.000213393
ENSG00000139160	6710	1.06189	345.649	188.682	0.00166004	chr12_31362239_T_C_rs3853623	-296949	-296948	99	111	0.80036	0.000543937	-0.14592	0.0415975	0.410659	0.40714	0.198038	0.000224855
ENSG00000151743	6872	1.05409	351.288	189.162	0.00029052	chr12_32549806_T_C_rs7298165	820784	820785	125	147	0.264389	6.91652e-05	-0.140491	0.0346565	0.0806919	0.0836425	0.0632913	0.000216155
ENSG00000276900	6875	1.04949	341.705	188.74	0.0018449	chr12_32204533_G_A_rs34440002	475415	475416	137	161	0.289568	0.000618205	0.183929	0.052977	0.454455	0.444099	0.209827	0.000219151
ENSG00000174718	6828	1.07297	307.301	185.79	0.000638966	chr12_31967313_G_T_rs10771892	7897	7898	193	251	0.451439	0.000154645	-0.0921696	0.0239527	0.153185	0.152775	0.0995759	0.000261281
ENSG00000151746	6885	1.07146	301.532	186.457	2.22153e-07	chr12_32104919_A_C_rs2608399	-2334	-2333	129	151	0.271583	1.00908e-08	-0.236109	0.0396913	9.999e-05	3.26516e-05	6.13453e-05	0.000265114
ENSG00000139132	6998	1.08153	261.85	184.049	0.00531879	chr12_32526037_G_C_rs146673804	126478	126479	69	74	0.133094	0.00191667	-0.158547	0.0505025	0.734727	0.724375	0.28925	0.000314318
ENSG00000087470	6862	1.0673	242.21	184.235	0.00851763	chr12_31755800_C_T_rs68132278	-923401	-923400	94	107	0.192446	0.00341774	0.0832807	0.0281501	0.863414	0.859715	0.323162	0.000326018
ENSG00000139131	6919	1.06759	232.252	183.06	0.000458337	chr12_32032272_C_T_rs61931420	-723626	-723625	160	198	0.356115	9.17016e-05	-0.110208	0.0276723	0.0826917	0.0841093	0.06357	0.000340285
ENSG00000139133	3899	1.02443	56.9662	184.576	0.000256386	chr12_33841874_T_C_rs1565019	-180623	-180622	172	221	0.397482	4.82021e-05	-0.130226	0.0314283	0.0118988	0.0129433	0.013631	0.00121578
ENSG00000175548	3897	1.0195	62.3519	184.62	4.5702e-07	chr12_38552431_C_A_rs2653758	235656	235657	208	272	0.489209	2.0675e-08	-0.178508	0.0307143	9.999e-05	2.30452e-05	4.44114e-05	0.00109367
ENSG00000139117	3500	1.04158	75.682	182.365	0.00140153	chr12_38309914_C_A_rs10444600	-595678	-595677	189	245	0.440647	0.000353326	0.104963	0.0289365	0.0880912	0.0900159	0.0668283	0.000965357
ENSG00000139116	3721	1.06686	94.3301	178.524	0.00480918	chr12_39947950_G_A_rs10877823	615541	615542	103	113	0.203237	0.00143584	-0.156664	0.0485511	0.339766	0.334075	0.173612	0.000835637
ENSG00000151229	4569	1.05031	137.822	182.354	0.00214986	chr12_40227006_C_G_rs1491942	120924	120925	105	116	0.208633	0.000598512	0.150712	0.0432957	0.239176	0.235344	0.136577	0.00054455
ENSG00000188906	4558	1.07573	135.3	180.698	8.42199e-08	chr12_40189191_A_G_rs2263418	-35807	-35806	53	55	0.901079	1.74308e-09	-0.401342	0.0639611	9.999e-05	4.65375e-06	1.00797e-05	0.000598024
ENSG00000018236	5668	1.05663	170.189	183.249	3.80355e-05	chr12_40651583_C_A_rs11177604	-256772	-256771	175	214	0.384892	4.31032e-06	0.216945	0.0460634	0.00349965	0.00473115	0.00565839	0.000449483
ENSG00000165966	5507	1.05393	183.807	186.594	9.84103e-05	chr12_41083133_C_A_rs80215806	-105188	-105187	122	144	0.258993	1.66245e-05	0.175058	0.0397859	0.0117988	0.014099	0.0146776	0.000412838
ENSG00000151233	5475	1.04484	227.096	192.072	4.19919e-06	chr12_42465786_C_T_rs11832772	321073	321074	203	261	0.469424	5.32542e-07	0.162456	0.0314741	0.00049995	0.000684334	0.000997946	0.000325095
ENSG00000015153	5572	1.0484	214.824	187.282	0.00228975	chr12_42412136_C_T_rs2708076	173848	173849	179	230	0.413669	0.000763012	0.127876	0.037479	0.370463	0.365729	0.184549	0.000347407
ENSG00000139168	5595	1.06729	203.836	184.683	1.24917e-21	chr12_42428809_C_T_rs1796354	102661	102662	174	227	0.408273	2.45856e-26	0.321376	0.0265765	9.999e-05	1.38619e-20	1.54022e-19	0.000387363
ENSG00000134283	5595	1.07288	211.801	186.633	4.03712e-09	chr12_42412136_C_T_rs2708076	85967	85968	179	230	0.413669	7.84433e-11	0.138723	0.020325	9.999e-05	2.99056e-07	7.91153e-07	0.000378948
ENSG00000139174	5448	1.05123	199.525	186.075	0.00418792	chr12_42278124_AG_A_rs768324891	-191537	-191536	140	185	0.332734	0.00152091	-0.101677	0.0316799	0.549245	0.543618	0.240573	0.000377254
ENSG00000129317	4180	1.05515	151.501	185.093	0.000673694	chr12_44097790_C_T_rs74525226	338999	339000	46	48	0.0863309	0.000160274	0.152337	0.0396851	0.0820918	0.0834303	0.0631862	0.000502674
ENSG00000198001	4178	1.03938	164.473	190.284	0.00268811	chr12_43619684_C_G_rs277194	-139261	-139260	193	245	0.559353	0.00101607	-0.0664825	0.0199704	0.340366	0.339072	0.175371	0.000441402
ENSG00000151239	4168	1.04215	154.992	186.046	0.00648974	chr12_43735833_A_G_rs12301506	-70485	-70484	101	111	0.19964	0.00257817	0.0782247	0.025667	0.621238	0.617431	0.261362	0.000472387
ENSG00000139173	4141	1.05357	158.812	187.362	0.0123047	chr12_44806740_T_C_rs1450545	970658	970659	197	267	0.519784	0.00574303	0.121376	0.0435278	0.850415	0.847717	0.319804	0.00047727
ENSG00000184613	3111	1.03188	161.342	197.439	0.00350639	chr12_45125638_G_T_rs4768081	249282	249283	181	228	0.410072	0.00170213	0.0942326	0.0296745	0.423258	0.417152	0.201188	0.00043964
ENSG00000177119	3252	1.02339	170.193	195.934	7.40086e-05	chr12_45403610_TACATAGCC_T_rs148280109;rs60196535	187514	187515	43	45	0.0809353	1.90468e-05	-0.254107	0.0581761	0.010299	0.0111867	0.0120212	0.000405827
ENSG00000273015	3326	1.05036	150.902	191.056	0.00840653	chr12_45541711_C_G_rs4768634	-186065	-186064	136	162	0.291367	0.00398387	-0.103893	0.0357136	0.70383	0.701606	0.283599	0.000497451
ENSG00000189079	3337	1.03788	152.186	191.993	0.0051721	chr12_45564229_G_A_rs11183113	-165478	-165477	193	248	0.446043	0.00230621	-0.0782148	0.0253745	0.533247	0.528081	0.236124	0.000474818
ENSG00000139218	3422	1.04693	170.658	195.248	0.000812112	chr12_46102872_G_GCCTC_rs71437749	112297	112298	120	144	0.741007	0.000295434	0.0762271	0.0207364	0.114789	0.115433	0.0809779	0.000435338
ENSG00000111371	3683	1.04762	182.888	191.247	0.00328657	chr12_46365853_A_T_rs7965930	96809	96810	100	109	0.196043	0.00132592	0.108166	0.0332761	0.436356	0.429343	0.205054	0.00040709
ENSG00000134294	3976	1.047	217.074	193.582	0.00359665	chr12_46176768_CTCT_C_rs138452846;rs10535703	-196006	-196005	176	220	0.395683	0.0015756	-0.07734	0.0241771	0.531847	0.520594	0.233788	0.000342352
ENSG00000179715	5013	1.04899	249.523	188.402	0.00271743	chr12_47081043_A_G_rs854890	1439	1440	70	76	0.863309	0.000970929	0.24096	0.0720938	0.474353	0.469414	0.217939	0.000299644
ENSG00000139211	5015	1.06016	283.819	193.108	2.31043e-05	chr12_47281922_A_G_rs214676	201962	201963	66	69	0.124101	4.22535e-06	0.3242	0.0687714	0.00339966	0.00470362	0.00563069	0.000272424
ENSG00000247774	5059	1.05573	220.649	187.33	0.0031675	chr12_47869617_G_A_rs73109883	653164	653165	89	92	0.165468	0.00112842	-0.157611	0.0477856	0.479252	0.476888	0.220426	0.000345792
ENSG00000005175	5692	1.05108	240.649	188.742	0.00423842	chr12_47545977_G_A_rs61918129	-160010	-160009	40	41	0.073741	0.00166687	-0.176455	0.0554562	0.627837	0.618445	0.261545	0.000312657
ENSG00000257433	5692	1.07333	248.469	188.909	1.15785e-07	chr12_47690054_AAG_A_rs539080953	-16025	-16024	43	43	0.0773381	5.74788e-09	0.546465	0.0902584	9.999e-05	1.2936e-05	2.58954e-05	0.000323466
ENSG00000111405	5667	1.06753	244.268	188.195	0.00238461	chr12_47718594_C_T_rs929270	-6974	-6973	130	163	0.706835	0.000825129	0.171859	0.0507043	0.417658	0.409493	0.198864	0.000323498
ENSG00000079337	5611	1.05154	260.609	191.915	1.53609e-06	chr12_47559567_G_T_rs2051825	-199079	-199078	106	113	0.203237	1.60604e-07	0.223126	0.0412586	9.999e-05	0.000261477	0.000414533	0.000289115
ENSG00000211584	5593	1.0381	243.517	188.721	0.00372291	chr12_47925830_A_G_rs4760670	152591	152592	156	192	0.654676	0.00142733	-0.112816	0.0349431	0.579742	0.579714	0.250606	0.000296985
ENSG00000268069	5586	1.07162	228.719	184.827	0.00128182	chr12_47962298_A_T_rs77047951	177374	177375	27	29	0.0521583	0.000347174	0.342108	0.0941889	0.229577	0.224431	0.131963	0.000349647
ENSG00000061273	5555	1.06526	246.949	187.644	0.000946299	chr12_47801565_T_C_rs2525053	-18339	-18338	157	191	0.343525	0.000267296	0.137907	0.0372419	0.182282	0.183539	0.114006	0.000317853
ENSG00000111424	5517	1.06017	284.25	192.979	0.00121887	chr12_47855476_C_T_rs11168265	-49519	-49518	174	219	0.393885	0.000437481	-0.151634	0.0424911	0.270573	0.266308	0.149081	0.000272021
ENSG00000134291	5592	1.05105	268.666	190.973	0.0015326	chr12_47835485_C_T_rs11168262	-128100	-128099	100	108	0.194245	0.000534723	0.122554	0.0348888	0.322968	0.314002	0.166514	0.000280035
ENSG00000079387	5360	1.03872	249.301	190.459	0.00172743	chr12_47999041_C_G_rs1793957	-107039	-107038	196	250	0.44964	0.000605461	0.0809776	0.0232845	0.334367	0.331897	0.172915	0.000290648
ENSG00000152556	5356	1.05461	246.635	190.313	0.000577352	chr12_48383936_G_A_rs55817352	264571	264572	58	60	0.107914	0.000164378	-0.173586	0.0452988	0.115688	0.11631	0.0814495	0.000308329
ENSG00000177981	5322	1.04794	245.026	189.624	0.000832791	chr12_48759725_G_A_rs7970290	602209	602210	76	79	0.142086	0.000247297	0.117436	0.031536	0.162184	0.167163	0.106548	0.000304173
ENSG00000177875	5309	1.0455	243.464	189.31	0.00202715	chr12_48188737_T_TA_rs60571769;rs397689864	5092	5093	170	210	0.622302	0.000704819	-0.124073	0.0361243	0.369163	0.368043	0.185314	0.000303863
ENSG00000167528	4966	1.06736	218.138	187.383	1.78116e-12	chr12_48319149_T_A_rs2732469	-31743	-31742	186	236	0.42446	7.3023e-15	-0.20649	0.0247733	9.999e-05	8.76264e-11	3.6277e-10	0.000362049
ENSG00000139620	4239	1.04072	189.404	188.613	2.11326e-23	chr12_48642250_G_A_rs7308932	-39989	-39988	120	131	0.235612	5.85909e-28	0.39716	0.0315348	9.999e-05	5.80823e-22	7.12808e-21	0.000384897
ENSG00000129315	4210	1.02535	208.35	193.677	6.11138e-07	chr12_48717928_A_C_rs7974625	1220	1221	196	245	0.559353	6.21027e-08	-0.145344	0.0259648	9.999e-05	0.000100337	0.000173222	0.000333574
ENSG00000174233	4083	1.03099	196.375	194.803	0.000169575	chr12_48810861_T_C_rs55916159	21771	21772	80	87	0.156475	4.72003e-05	-0.184131	0.0443821	0.0253975	0.0290794	0.0269447	0.000360225
ENSG00000167535	4080	1.01861	184.291	193.96	0.00218409	chr12_48818130_C_T_rs34014405	-367	-366	84	92	0.165468	0.000891753	0.151695	0.0450533	0.330167	0.3229	0.169603	0.00036915
ENSG00000174243	4070	1.03796	180.838	192.556	0.00355316	chr12_48680851_G_A_rs12830014	-171313	-171312	48	49	0.0881295	0.001509	-0.117863	0.0366959	0.458954	0.456341	0.213759	0.000399715
ENSG00000172602	4096	1.05629	169.227	189.355	0.00141516	chr12_49237748_A_G_rs7974597	371877	371878	34	34	0.0611511	0.000460251	-0.369707	0.10401	0.189881	0.19121	0.117459	0.000451579
ENSG00000134285	4084	1.05314	173.878	190.713	4.56077e-08	chr12_48920180_A_G_rs9796008	-5313	-5312	177	216	0.388489	2.23758e-09	-0.287056	0.046083	9.999e-05	4.15108e-06	9.09554e-06	0.00043537
ENSG00000272822	4057	1.04078	182.425	192.531	8.66919e-10	chr12_48884860_G_A_rs4760647	-72506	-72505	182	220	0.395683	2.48119e-11	0.292054	0.0415883	9.999e-05	8.20422e-08	2.37603e-07	0.00039969
ENSG00000134287	4057	1.0469	179.217	191.78	1.00945e-07	chr12_48974850_G_A_rs4760663	17362	17363	175	215	0.386691	6.34816e-09	0.183305	0.0303693	9.999e-05	1.06208e-05	2.15446e-05	0.000414521
ENSG00000169884	4032	1.05042	173.507	190.331	2.0242e-05	chr12_48893667_T_A_rs10875885	-78069	-78068	183	223	0.401079	3.07189e-06	0.299077	0.0625025	0.0019998	0.00257927	0.00328476	0.000432741
ENSG00000181929	3909	1.0476	184.116	193.155	0.00599005	chr12_48834294_G_C_rs2453473	-184483	-184482	54	56	0.100719	0.00282151	-0.119007	0.0394149	0.655034	0.649776	0.270412	0.000404352
ENSG00000167548	3892	1.02808	185.021	194.529	0.00453379	chr12_49040291_C_A_rs10747559	13200	13201	172	228	0.410072	0.00211564	0.0856267	0.0275409	0.562044	0.555695	0.243846	0.000378859
ENSG00000167550	3843	1.04039	183.597	192.779	1.50581e-05	chr12_49069569_CT_C_rs71080168	-411	-410	184	244	0.438849	2.50715e-06	-0.209751	0.0434285	0.00249975	0.00213848	0.00277748	0.000396661
ENSG00000139636	3760	1.05987	171.471	188.438	0.00492594	chr12_49315644_A_G_rs4898517	204796	204797	116	129	0.232014	0.00197701	-0.107409	0.034317	0.554545	0.543833	0.240607	0.000450455
ENSG00000258017	3750	1.03804	178.404	190.921	7.54769e-05	chr12_49091590_C_G_rs11168854	-36422	-36421	151	184	0.330935	1.51449e-05	-0.313928	0.0709935	0.010099	0.0111674	0.0120129	0.000405268
ENSG00000123416	3757	1.04439	178.318	190.455	0.000506514	chr12_49281153_C_T_rs7960729	149757	149758	101	108	0.194245	0.000141549	-0.181707	0.0469402	0.0732927	0.0760823	0.0588021	0.00041343
ENSG00000167552	3708	1.028	200.129	196.733	0.000490064	chr12_49183065_T_A_rs12227770	-6016	-6015	156	185	0.332734	0.000174316	-0.125231	0.0328119	0.0839916	0.0864559	0.0648691	0.000350178
ENSG00000167553	3546	1.04719	183.371	191.953	0.00543173	chr12_49281077_T_C_rs7975527	53150	53151	147	170	0.305755	0.00243992	-0.0934499	0.0304905	0.617738	0.611362	0.259698	0.000405488
ENSG00000258232	3447	1.03987	186.088	193.089	0.00294473	chr12_49547717_A_C_rs11169067	274410	274411	89	99	0.178058	0.00123044	-0.141091	0.0431109	0.408759	0.403073	0.196655	0.000390733
ENSG00000123352	3328	1.03551	178.651	192.233	0.000524548	chr12_49385827_G_T_rs114637539	18351	18352	36	36	0.0647482	0.000158394	-0.208688	0.0543213	0.0775922	0.0809442	0.0617743	0.000401559
ENSG00000187778	2827	1.03584	185.014	197.111	0.000295255	chr12_49922656_A_G_rs184172	354513	354514	69	77	0.138489	9.88583e-05	-0.105863	0.0267098	0.0436956	0.0471492	0.0398936	0.000388149
ENSG00000110844	2834	1.01148	174.802	198.077	0.00161348	chr12_48971640_A_C_rs833842	-651922	-651921	201	256	0.460432	0.000714808	-0.076822	0.0223931	0.242276	0.241009	0.138959	0.000380393
ENSG00000161791	2778	1.02637	157.34	193.392	0.0136215	chr12_49960654_A_C_rs3759129	253433	253434	110	119	0.214029	0.00737797	-0.108219	0.0400291	0.877312	0.879266	0.327887	0.000443114
ENSG00000139644	2764	1.02449	165.925	195.842	8.91077e-06	chr12_49677309_C_A_rs6580719	-64249	-64248	50	53	0.0953237	1.63697e-06	-0.226948	0.0461021	0.00089991	0.0012464	0.00171132	0.000417707
ENSG00000167566	2745	1.03003	164.174	199.111	0.00672184	chr12_49175242_G_A_rs7966475	-653172	-653171	28	28	0.0503597	0.00372283	-0.272375	0.0929299	0.655534	0.657313	0.272333	0.000429569
ENSG00000186666	2744	1.04301	152.287	194.486	0.00213329	chr12_50020404_G_A_rs623878	177297	177298	52	55	0.901079	0.000881847	0.109602	0.0325206	0.261474	0.258746	0.146456	0.000482041
ENSG00000135472	2777	1.03095	139.237	192.903	1.43008e-25	chr12_49905535_G_A_rs297916	1634	1635	111	132	0.76259	6.20323e-30	0.677808	0.0513463	9.999e-05	3.89758e-24	5.92279e-23	0.000507929
ENSG00000161800	2925	1.0693	146.144	192.535	1.64646e-06	chr12_49967689_G_GCA_rs35990581;rs3080846	-57806	-57805	44	46	0.0827338	1.82454e-07	0.389829	0.0724299	9.999e-05	0.000130983	0.000220942	0.000543407
ENSG00000066117	3016	1.03094	167.072	200.414	0.00199798	chr12_51047968_C_T_rs3759406	962625	962626	65	68	0.122302	0.000977692	-0.0908482	0.0271977	0.278772	0.270245	0.150314	0.000423318
ENSG00000272368	3058	1.05116	148.148	194.049	2.25596e-07	chr12_50827344_A_G_rs864899	715146	715147	190	237	0.573741	1.99299e-08	0.327514	0.0562844	9.999e-05	1.92909e-05	3.77107e-05	0.000507915
ENSG00000178449	3058	1.02612	151.927	196.533	2.17663e-06	chr12_50109299_A_G_rs836179	-2938	-2937	164	198	0.356115	3.35595e-07	-0.192679	0.0366485	9.999e-05	0.000265201	0.000419794	0.000458535
ENSG00000139624	3095	1.04488	142.207	192.169	1.37413e-11	chr12_50167576_G_C_rs73106145	206	207	124	143	0.257194	1.76565e-13	0.270622	0.0345378	9.999e-05	7.7921e-10	2.89218e-09	0.000519144
ENSG00000257298	3123	1.02027	162.163	198.611	0.00120664	chr12_50984625_G_A_rs2630362	793261	793262	28	28	0.94964	0.000522155	0.33746	0.095887	0.168183	0.170386	0.108135	0.000421723
ENSG00000050405	3143	1.02428	171.353	200.662	2.87034e-05	chr12_50392812_G_A_rs11503904	170106	170107	32	35	0.93705	8.19378e-06	0.31593	0.0692173	0.00329967	0.00426785	0.00515045	0.00040421
ENSG00000161813	3281	1.03819	178.934	197.505	4.41035e-14	chr12_50402194_G_GT_rs143859352;rs528925282	1308	1309	95	104	0.18705	5.00186e-16	0.227653	0.0260348	9.999e-05	2.92428e-12	1.41072e-11	0.000404246
ENSG00000066084	3290	1.01712	175.917	196.244	1.21185e-07	chr12_50726391_T_C_rs7308872	221405	221406	165	196	0.647482	1.16484e-08	-0.211323	0.0356878	9.999e-05	1.7604e-05	3.46623e-05	0.000384888
ENSG00000123268	3299	1.03681	198.994	198.71	0.000177333	chr12_50750649_T_C_rs4307773	-13453	-13452	189	235	0.577338	5.90016e-05	-0.114423	0.0279523	0.0265973	0.0301658	0.0277968	0.000361971
ENSG00000185432	3329	1.03371	196.933	196.156	0.00018528	chr12_51181750_G_C_rs11169743	256734	256735	115	131	0.235612	5.55335e-05	0.206819	0.0503384	0.0314969	0.0315769	0.0288348	0.000362263
ENSG00000110911	3326	1.04616	183.946	193.265	0.00074579	chr12_51044872_T_C_rs7971712	18487	18488	29	29	0.947842	0.000248886	-0.295385	0.0793586	0.112089	0.1145	0.0805202	0.000402948
ENSG00000050426	3327	1.04209	187.173	193.578	0.000338177	chr12_51098726_G_A_rs2359189	50398	50399	49	49	0.0881295	0.000100023	-0.238073	0.0601124	0.050195	0.0535957	0.0443342	0.000391121
ENSG00000110925	3360	1.03232	202.144	196.125	0.000373231	chr12_51367450_G_C_rs4761898	283853	283854	63	66	0.881295	0.000124404	0.19778	0.0506547	0.0669933	0.0658959	0.0525486	0.0003514
ENSG00000135457	3482	1.03776	200.353	192.113	0.00211561	chr12_51125997_G_A_rs12809790	-47139	-47138	82	90	0.161871	0.000811116	0.0830616	0.0244703	0.336966	0.328023	0.171589	0.000360569
ENSG00000184271	3525	1.02605	229.122	196.544	0.000915915	chr12_51267070_T_C_rs10876159	68902	68903	67	69	0.875899	0.000355312	0.163887	0.0452	0.179982	0.179567	0.112225	0.000304006
ENSG00000183283	3642	1.03073	237.389	195.814	0.00213375	chr12_51887783_ACC_A_rs35181728;rs398055574	648956	648957	167	205	0.368705	0.000918589	0.0687386	0.0204675	0.391961	0.382893	0.190018	0.000297762
ENSG00000170545	3681	1.04449	247.25	195.08	0.000407987	chr12_51256526_A_T_rs7316347	-13673	-13672	63	65	0.883094	0.000132263	0.196435	0.0505151	0.0839916	0.0849069	0.0640791	0.000298289
ENSG00000110934	3826	1.06563	257.305	194.538	0.000430454	chr12_51143131_C_G_rs2640527	-181044	-181043	113	125	0.77518	0.000137754	-0.133075	0.0343145	0.0850915	0.0880156	0.065772	0.000305399
ENSG00000139629	3939	1.06821	233.98	189.751	0.000382104	chr12_51924168_T_C_rs706822	540604	540605	103	114	0.205036	9.83658e-05	-0.169876	0.0428467	0.069893	0.0702905	0.0553441	0.000338394
ENSG00000050438	3966	1.0472	240.632	190.998	0.000405871	chr12_51483470_C_T_rs4761971	92152	92153	211	275	0.494604	0.000111347	-0.172968	0.0439785	0.0759924	0.0815992	0.0621273	0.000309028
ENSG00000261308	5073	1.03426	341.569	196.258	3.07986e-16	chr12_51849336_C_G_rs641421	617	618	155	190	0.341727	1.27829e-18	0.354534	0.0368354	9.999e-05	3.7238e-14	2.22939e-13	0.000209241
ENSG00000139567	5149	1.05264	359.582	196.665	0.000344659	chr12_51084804_C_CA_rs565683993;rs113408068;rs57531761	-822701	-822700	120	129	0.232014	0.000115984	0.130777	0.0333398	0.0978902	0.101902	0.0736043	0.00021025
ENSG00000135503	5096	1.04226	324.728	192.977	0.000495434	chr12_51914933_G_A_rs117087866	-36767	-36766	29	29	0.0521583	0.000152557	-0.307108	0.0797365	0.135186	0.134866	0.0909311	0.000225587
ENSG00000161835	5033	1.07095	335.784	193.414	0.00147945	chr12_51975516_C_T_rs2242106	-31431	-31430	117	141	0.253597	0.000556694	0.157192	0.044894	0.364264	0.358078	0.182255	0.00023772
ENSG00000123358	5021	1.05699	339.345	192.937	0.00146159	chr12_51637468_C_T_rs117136070	-413975	-413974	39	39	0.0701439	0.000540206	0.213579	0.0608517	0.369863	0.364057	0.184029	0.000225713
ENSG00000259884	5012	1.06299	325.808	191.376	0.000482583	chr12_52060855_A_G_rs10747625	1351	1352	143	163	0.293165	0.000138747	0.180978	0.0466891	0.124188	0.125662	0.0862297	0.000239325
ENSG00000123395	5007	1.03924	352.211	194.771	0.00214054	chr12_52610870_C_G_rs595624	540891	540892	143	161	0.289568	0.000893125	0.124903	0.0371009	0.517148	0.511329	0.230773	0.000206071
ENSG00000135480	4878	1.00998	390.626	201.089	1.23821e-09	chr12_52222794_A_G_rs7307590	-21585	-21584	157	200	0.359712	9.80718e-11	-0.311869	0.045954	9.999e-05	4.16557e-07	1.07557e-06	0.000169423
ENSG00000170454	4679	1.07033	337.014	194.332	0.000139778	chr12_52434655_A_G_rs3759193	283	284	56	59	0.106115	3.68983e-05	-0.243021	0.0577373	0.0325967	0.0359511	0.0320419	0.000236422
ENSG00000170421	4873	1.06105	312.643	192.825	0.00119221	chr12_53055537_G_A_rs7315980	150460	150461	45	48	0.0863309	0.000424049	-0.302088	0.0844478	0.283872	0.283731	0.155373	0.000247966
ENSG00000111057	4894	1.0513	323.388	194.797	0.0129601	chr12_52508918_G_C_rs11170154	-440201	-440200	60	69	0.124101	0.00717073	-0.0877679	0.0323476	0.983002	0.983549	0.352698	0.000232838
ENSG00000063046	4930	1.06583	307.793	191.415	5.46343e-12	chr12_52997717_G_A_rs7485642	-8740	-8739	74	79	0.857914	5.29328e-14	-0.212849	0.0265186	9.999e-05	4.32028e-10	1.64734e-09	0.000255461
ENSG00000111077	4913	1.08046	319.959	193.868	4.84055e-07	chr12_53046798_C_T_rs11610008	-172	-171	170	213	0.616906	4.79813e-08	0.131772	0.0233288	9.999e-05	7.37543e-05	0.00012979	0.000256456
ENSG00000257337	4912	1.04909	317.925	194.982	0.00299322	chr12_52322618_A_G_rs12318087	-724467	-724466	150	173	0.311151	0.00132486	-0.122858	0.0377931	0.60274	0.592868	0.254267	0.000235258
ENSG00000167778	4894	1.05205	299.757	192.21	0.00301503	chr12_53100396_G_A_rs9325154	21005	21006	69	74	0.133094	0.00123259	0.150083	0.0458655	0.575842	0.572193	0.248306	0.000251758
ENSG00000167779	4914	1.04617	314.763	194.237	7.23399e-05	chr12_53216208_T_C_rs57789211	118540	118541	39	40	0.0719425	1.7052e-05	0.376402	0.0856621	0.0165983	0.0185248	0.0185488	0.000235522
ENSG00000139631	4827	1.0625	297.092	193.249	0.00178972	chr12_53294705_C_T_rs59921666	120785	120786	103	113	0.203237	0.00069147	-0.0834407	0.0242555	0.394061	0.382754	0.189986	0.000262069
ENSG00000139651	4827	1.03923	286.368	193.046	0.00413821	chr12_52409766_G_A_rs12371265	-770957	-770956	183	224	0.402878	0.00182795	-0.0682433	0.021638	0.684732	0.679715	0.278148	0.000253434
ENSG00000139626	4786	1.04704	302.062	194.691	0.0144493	chr12_52700861_G_A_rs61927662	-506391	-506390	26	28	0.0503597	0.00811223	0.213326	0.0798732	0.984402	0.986332	0.353255	0.000246078
ENSG00000172819	4705	1.05314	285.623	192.651	0.00456103	chr12_52397032_C_T_rs118026044	-835178	-835177	29	30	0.0539568	0.00202598	0.221643	0.0709849	0.713829	0.70967	0.28583	0.000265077
ENSG00000182544	4671	1.05144	294.614	194.58	0.000464308	chr12_52642860_G_C_rs696475	-609236	-609235	115	127	0.771583	0.00015067	0.0796519	0.0206632	0.112889	0.112675	0.0795731	0.000255677
ENSG00000135476	4586	1.04131	264.549	190.979	0.00486834	chr12_53422038_A_G_rs2683523	134781	134782	177	224	0.597122	0.00209033	0.113381	0.0364244	0.717628	0.70986	0.285868	0.000276087
ENSG00000288663	4577	1.04416	286.613	195.601	0.000620931	chr12_53407357_A_T_rs2694858	111849	111850	189	242	0.564748	0.000219411	-0.127473	0.0339404	0.145885	0.147946	0.0971756	0.000257068
ENSG00000123349	4577	1.07094	260.049	189.337	0.000182343	chr12_53334585_G_A_rs10783573	39042	39043	162	197	0.645683	3.99839e-05	-0.10696	0.0255305	0.0336966	0.0361237	0.0321515	0.00030692
ENSG00000139637	4566	1.05023	276.63	194.02	0.00604429	chr12_53751715_C_T_rs111970901	452019	452020	66	70	0.125899	0.00291415	-0.151316	0.0502853	0.79982	0.798799	0.307811	0.000271303
ENSG00000257605	4565	1.06085	284.616	193.275	0.00188122	chr12_53047823_C_T_rs7304594	-252542	-252541	136	152	0.726619	0.000733511	0.187511	0.054776	0.393261	0.385705	0.190693	0.000272219
ENSG00000094914	4472	1.04119	270.112	192.459	0.00313738	chr12_53315126_A_G_rs11540353	-6485	-6484	56	61	0.109712	0.00130082	0.140853	0.0432562	0.556844	0.553185	0.243265	0.000270305
ENSG00000185591	4361	1.05338	273.4	193.236	0.000230435	chr12_53007697_G_T_rs3741436	-372480	-372479	110	121	0.782374	6.29491e-05	-0.0837122	0.020531	0.0477952	0.0514273	0.0428353	0.000277124
ENSG00000205352	4189	1.06597	258.555	190.336	5.94878e-26	chr12_53446172_C_G_rs8707	4437	4438	108	120	0.215827	9.01014e-31	-0.358023	0.0266053	9.999e-05	4.66958e-25	7.88437e-24	0.000304228
ENSG00000257379	4189	1.01821	291.438	198.154	0.00459942	chr12_52771064_G_A_rs7313832	-670678	-670677	187	240	0.568345	0.00236374	-0.218003	0.0709007	0.736626	0.732625	0.291466	0.000233153
ENSG00000197111	4168	1.06768	269.309	191.875	0.00339582	chr12_54335680_C_CT_rs547103209	880945	880946	51	51	0.0917266	0.00140331	-0.145473	0.0449873	0.579942	0.569778	0.247567	0.000293554
ENSG00000139625	4056	1.04363	293.071	196.289	0.00594546	chr12_52579785_T_C_rs34462175	-919674	-919673	90	96	0.172662	0.00302507	-0.111412	0.0371705	0.814819	0.814039	0.311892	0.000250997
ENSG00000139546	4051	1.07751	276.147	192.2	0.00168715	chr12_54253212_C_T_rs80009783	751928	751929	51	52	0.0935252	0.000623695	-0.139034	0.0400748	0.341866	0.336334	0.174475	0.000294611
ENSG00000139574	4035	1.06488	278.666	192.61	6.88604e-06	chr12_53508406_G_A_rs7975351	921	922	197	260	0.467626	9.88582e-07	-0.209683	0.0416779	0.00079992	0.00124136	0.00170532	0.000281372
ENSG00000170653	3793	1.04977	293.038	195.675	0.000807043	chr12_53678370_CCACCATCAT_C_rs150228334;rs375950273	51987	51988	65	71	0.127698	0.000297826	0.11277	0.0306954	0.191781	0.191322	0.117482	0.000255761
ENSG00000135390	3709	1.0113	283.338	197.074	0.0013663	chr12_53681077_C_A_rs60937347	4993	4994	63	68	0.122302	0.000572476	0.118986	0.034059	0.318968	0.315876	0.167158	0.000234566
ENSG00000012822	3748	1.04866	297.412	197.55	0.00103607	chr12_53744763_T_C_rs2078300	30133	30134	103	111	0.19964	0.000423627	0.120167	0.0335896	0.241876	0.244362	0.140329	0.00025115
ENSG00000123388	3855	1.03205	260.073	195.285	0.00179531	chr12_53707096_T_C_rs7133918	-266033	-266032	143	178	0.320144	0.000740376	-0.169897	0.0496694	0.361664	0.357977	0.182221	0.000272919
ENSG00000180818	3872	1.0477	254.81	194.409	0.0029606	chr12_54871843_A_G_rs17116524	886696	886697	47	48	0.0863309	0.00128674	-0.193745	0.0594404	0.512149	0.507753	0.22992	0.000292282
ENSG00000250133	3864	1.04964	258.063	194.124	0.000637403	chr12_53419219_C_T_rs11170547	-576681	-576680	58	62	0.111511	0.000213996	-0.352203	0.09361	0.132787	0.135472	0.0912364	0.000290295
ENSG00000180806	3873	1.05244	257.616	195.015	0.00426795	chr12_53778518_T_C_rs12229875	-221644	-221643	31	31	0.0557554	0.0019985	-0.267858	0.0856708	0.653435	0.646306	0.269404	0.000293269
ENSG00000037965	3880	1.04889	253.854	194.301	0.000878368	chr12_54108070_T_C_rs4103568	99084	99085	47	48	0.0863309	0.00031276	0.218487	0.0596867	0.182182	0.181394	0.113066	0.000294438
ENSG00000260597	3886	1.04556	264.264	195.716	0.000234306	chr12_53680902_C_T_rs12309572	-339009	-339008	73	79	0.142086	7.14568e-05	-0.260611	0.0644181	0.0486951	0.0518245	0.0431245	0.000280001
ENSG00000197757	3881	1.03121	278.416	197.931	0.000367874	chr12_53924964_C_T_rs80297557	-103477	-103476	54	55	0.0989209	0.000131433	-0.263015	0.0676085	0.0863914	0.0894027	0.0665074	0.00025427
ENSG00000198353	3843	1.04976	261.66	195.186	0.00570589	chr12_53390682_C_CA_rs756298647;rs201545599	-663154	-663153	32	32	0.057554	0.00280713	-0.329395	0.109037	0.760524	0.760241	0.298001	0.000286412
ENSG00000250742	3868	1.06399	242.182	192.105	0.00145905	chr12_53869518_G_A_rs79394236	-256581	-256580	34	35	0.0629496	0.000524278	0.203776	0.0579202	0.270773	0.269417	0.150165	0.000322893
ENSG00000123415	4012	1.03926	254.141	195.565	2.93556e-18	chr12_54182016_C_A_rs2233921	-6961	-6960	201	263	0.473022	4.93937e-21	-0.196645	0.0188791	9.999e-05	1.8682e-16	1.40296e-15	0.000285592
ENSG00000289154	4064	1.06091	227.368	191.296	0.00429632	chr12_53937799_C_T_rs71455259	-341898	-341897	44	45	0.0809353	0.00182002	-0.243081	0.0770415	0.605839	0.597876	0.255762	0.000340799
ENSG00000094916	4064	1.03182	231.676	194.619	0.000430055	chr12_54439174_C_A_rs7967273	159051	159052	103	113	0.203237	0.000138046	-0.101676	0.0262217	0.0807919	0.0868717	0.0651149	0.000306138
ENSG00000135486	4065	1.06744	223.849	190.16	0.00423553	chr12_54945606_G_A_rs35857111	664857	664858	85	92	0.165468	0.00173379	-0.149529	0.0471708	0.591841	0.583704	0.251758	0.000352904
ENSG00000111481	4103	1.06748	222.251	190.719	0.00431544	chr12_53718578_A_G_rs28451869	-606554	-606553	64	69	0.124101	0.00180047	0.139681	0.044224	0.59544	0.588079	0.252952	0.000355479
ENSG00000139572	4195	1.02336	244.863	197.644	0.00133214	chr12_54167105_G_T_rs56267607	-197382	-197381	72	75	0.134892	0.000566488	-0.171738	0.0491171	0.272373	0.268085	0.149693	0.000282066
ENSG00000161642	4240	1.0496	231.92	193.793	1.26225e-07	chr12_54373659_A_G_rs2700152	-10811	-10810	110	122	0.780575	9.8804e-09	0.272917	0.0458483	9.999e-05	1.70684e-05	3.37234e-05	0.00032298
ENSG00000161638	4258	1.01478	243.41	197.069	0.0044527	chr12_54769436_G_A_rs189968846	350169	350170	29	29	0.0521583	0.00221506	-0.292385	0.094473	0.662134	0.65643	0.272112	0.000276106
ENSG00000123338	4417	1.04184	233.537	195.623	7.56345e-05	chr12_54502706_G_A_rs1249387	4953	4954	162	199	0.357914	1.92357e-05	0.0901863	0.0206586	0.0128987	0.0145194	0.0150697	0.000313253
ENSG00000123360	4376	1.02985	243.035	196.833	0.00133978	chr12_54654172_T_A_rs10783637	92727	92728	125	137	0.753597	0.000555384	0.27806	0.079399	0.273173	0.264838	0.148505	0.000290049
ENSG00000135447	4413	1.05209	236.373	193.805	0.013321	chr12_55505783_G_C_rs61957797	917123	917124	148	176	0.316547	0.00725136	0.145925	0.0538576	0.950905	0.953538	0.345873	0.000319286
ENSG00000135426	3946	1.03822	219.364	194.92	0.0110126	chr12_54598454_G_A_rs4759093	-386309	-386308	128	142	0.255396	0.00595797	0.115475	0.0415955	0.905309	0.90583	0.334318	0.000329794
ENSG00000135424	3539	1.03716	186.696	195.657	0.000520604	chr12_55684180_A_C_rs2293409	-10818	-10817	194	244	0.561151	0.000179366	-0.145825	0.0382831	0.080392	0.0835291	0.0632425	0.000386223
ENSG00000258311	3492	1.02523	196.36	199.184	1.12221e-15	chr12_55721801_C_T_rs3138142	5764	5765	135	159	0.285971	9.99139e-18	-0.352148	0.0377616	9.999e-05	1.04483e-13	5.95179e-13	0.000353811
ENSG00000135441	3492	1.03528	189.723	197.48	0.00223739	chr12_55636308_T_G_rs2550671	-79739	-79738	65	69	0.124101	0.00101967	-0.171809	0.0516249	0.330967	0.329585	0.172092	0.000377859
ENSG00000135437	3491	1.04038	190.978	196.764	1.01829e-14	chr12_55721994_C_A_rs3138141	-1374	-1373	135	159	0.285971	8.09287e-17	-0.422643	0.0468725	9.999e-05	6.43279e-13	3.35379e-12	0.000381321
ENSG00000135404	3484	1.04301	178.667	193.5	0.00842886	chr12_56401631_T_C_rs56245751	672621	672622	101	108	0.194245	0.00423413	-0.0965342	0.0334117	0.770923	0.765929	0.299341	0.000410884
ENSG00000258056	3483	1.0276	194.389	198.819	0.000108168	chr12_55048022_A_G_rs1983097	-681073	-681072	139	164	0.705036	3.37516e-05	-0.134816	0.0318658	0.0166983	0.0184817	0.0185271	0.000360064
ENSG00000135414	3464	1.03275	182.694	197.053	0.00253781	chr12_55885269_G_C_rs12427135	142146	142147	40	42	0.0755396	0.00116317	-0.207661	0.0631311	0.363464	0.355723	0.181385	0.000389325
ENSG00000205323	3397	1.05703	179.178	195.02	0.00283411	chr12_56597692_G_A_rs78884607	779967	779968	52	53	0.0953237	0.00124513	-0.199514	0.0610279	0.372463	0.371372	0.186486	0.000427448
ENSG00000123353	3396	1.01233	194.45	201.253	0.00179562	chr12_55053776_A_T_rs17116870	-764555	-764554	31	35	0.0629496	0.000888691	-0.126418	0.037535	0.294671	0.289306	0.15772	0.000342902
ENSG00000135392	3387	1.03127	184.809	196.467	0.00568765	chr12_55571727_A_G_rs2217090	-257861	-257860	175	226	0.593525	0.00288771	-0.0578959	0.0192215	0.641836	0.638406	0.267404	0.000383101
ENSG00000123342	3360	1.0593	172.541	193.005	8.9662e-06	chr12_55847314_T_G_rs2046292	4377	4378	33	35	0.93705	1.38264e-06	-0.300403	0.0605752	0.00059994	0.00102613	0.00143754	0.000446906
ENSG00000170473	3255	0.997314	186.734	200.139	1.86625e-09	chr12_55897829_C_T_rs10876861	-30066	-30065	92	100	0.820144	1.4116e-10	-0.223188	0.0331969	9.999e-05	3.63099e-07	9.46046e-07	0.000340009
ENSG00000065357	3181	1.0413	186.136	198.226	0.00115448	chr12_56459747_A_AG_rs34997123	506542	506543	207	266	0.521583	0.000490307	0.0829293	0.0234467	0.184082	0.177957	0.111461	0.000392349
ENSG00000185664	3135	1.03774	179.149	197.408	0.0053169	chr12_56752285_T_G_rs2277339	786242	786243	51	53	0.0953237	0.00273658	-0.354836	0.117147	0.59894	0.598647	0.255959	0.000403204
ENSG00000123374	3137	1.03948	176.718	196.35	0.0156628	chr12_56873311_G_T_rs6581110	906480	906481	198	246	0.557554	0.0091971	-0.10411	0.03963	0.933607	0.933932	0.340939	0.000410943
ENSG00000111540	3127	1.03848	181.966	198.288	2.58777e-08	chr12_56055651_G_A_rs7302200	81737	81738	159	192	0.345324	2.36131e-09	-0.150146	0.0241422	9.999e-05	2.88866e-06	6.48619e-06	0.000397874
ENSG00000139531	3110	1.02747	173.566	196.67	3.26579e-08	chr12_56222583_C_G_rs1274495	225402	225403	50	50	0.0899281	2.65664e-09	-0.310841	0.0501554	9.999e-05	4.01999e-06	8.83828e-06	0.000403084
ENSG00000123411	3080	1.01031	178.115	200.116	0.00335137	chr12_56309938_G_A_rs34026747	290617	290618	40	41	0.073741	0.00173787	0.237656	0.0749885	0.447355	0.445016	0.21015	0.000371916
ENSG00000197728	3076	1.01254	176.697	198.947	2.74683e-84	chr12_56042145_C_G_rs1131017	251	252	188	243	0.56295	2.41998e-96	-1.18298	0.0327368	9.999e-05	4.6126e-83	1.19159e-79	0.000377606
ENSG00000170515	3125	1.04977	171.284	195.936	0.0041479	chr12_55647159_A_C_rs11171639	-457401	-457400	200	252	0.453237	0.00198199	-0.053269	0.0170235	0.491951	0.485647	0.223039	0.0004375
ENSG00000229117	3061	1.04344	158.488	191.766	0.0165576	chr12_56420872_A_G_rs61376834	304281	304282	34	37	0.0665468	0.00896115	-0.177502	0.0673338	0.922008	0.923314	0.33833	0.000463792
ENSG00000135482	3045	1.00687	176.417	198.314	0.0187927	chr12_56189702_A_G_rs11171773	71435	71436	36	36	0.935252	0.0117436	-0.102592	0.0403871	0.963704	0.964318	0.347999	0.000371328
ENSG00000139641	2985	1.01559	185.449	200.011	0.00236509	chr12_55353580_T_A_rs73121022	-774688	-774687	27	28	0.0503597	0.00116902	0.187743	0.0571015	0.352665	0.347944	0.178552	0.000363324
ENSG00000196465	2945	1.041	174.956	195.307	0.00317671	chr12_55960488_G_C_rs10876863	-191952	-191951	179	220	0.604317	0.00143238	0.11661	0.0361301	0.413459	0.407065	0.19802	0.000417029
ENSG00000092841	2923	1.02789	176.221	195.885	0.000513058	chr12_55572317_G_A_rs1316899	-586043	-586042	83	89	0.160072	0.000177914	-0.178595	0.0468597	0.0787921	0.0798489	0.0611189	0.000397541
ENSG00000139613	2862	1.02591	184.939	197.809	0.00107098	chr12_57059420_T_C_rs56190972	869936	869937	38	38	0.0683453	0.000443831	0.131968	0.0370218	0.169783	0.170265	0.108085	0.000376459
ENSG00000181852	2805	1.06113	175.093	192.884	0.00490838	chr12_56420869_G_A_rs2291739	198959	198960	200	252	0.546763	0.00222111	-0.0834486	0.0269706	0.561544	0.549705	0.242215	0.000442791
ENSG00000139579	2802	1.05293	169.886	191.948	0.00159428	chr12_55572067_T_C_rs1316898	-652276	-652275	68	72	0.129496	0.000578765	-0.132466	0.0379509	0.219478	0.215748	0.127979	0.000445312
ENSG00000139645	2771	1.02692	189.376	198.693	0.00346356	chr12_56170272_CTTTT_C_rs60041436	-88113	-88112	65	66	0.881295	0.00173636	-0.106479	0.0335948	0.470253	0.468624	0.217704	0.000368801
ENSG00000135469	2774	1.0202	179.487	196.551	0.000753702	chr12_56213233_C_T_rs142653337	-53710	-53709	26	28	0.0503597	0.000284036	-0.274805	0.0745408	0.120088	0.120437	0.0835547	0.000380946
ENSG00000257303	2764	1.04398	177.804	194.402	0.00316764	chr12_55864479_C_T_rs12828668	-435598	-435597	106	119	0.214029	0.00139136	0.16589	0.0512608	0.413159	0.409888	0.199	0.000414114
ENSG00000062485	2764	1.05259	186.473	195.503	0.00127838	chr12_55676884_C_T_rs55874825	-623447	-623446	128	141	0.253597	0.000503636	-0.109941	0.0311496	0.194781	0.191743	0.117579	0.000405311
ENSG00000257727	2764	1.04342	176.999	193.417	0.00112538	chr12_56414480_G_A_rs4759206	99511	99512	206	271	0.48741	0.000404605	0.0992084	0.0276334	0.172683	0.16498	0.105455	0.000415275
ENSG00000144785	2763	1.03165	181.478	196.416	5.52721e-05	chr12_56294453_G_A_rs184104056	-21607	-21606	32	33	0.0593525	1.39271e-05	0.461467	0.103897	0.00639936	0.00851073	0.00950954	0.000390587
ENSG00000135473	2756	1.04399	197.339	198.493	0.000776315	chr12_55866386_C_G_rs4417323	-457802	-457801	123	140	0.251799	0.000314732	-0.093343	0.0255115	0.125687	0.128147	0.0875438	0.00037314
ENSG00000110944	2720	1.02639	177.672	194.8	0.00385206	chr12_57151973_G_A_rs6581124	813088	813089	124	141	0.253597	0.0017648	-0.18243	0.0576476	0.488751	0.483592	0.222532	0.000392436
ENSG00000170581	2700	1.01896	198.753	200.99	0.000693721	chr12_56331720_T_G_rs200001673	-18056	-18055	32	33	0.0593525	0.000302302	-0.255874	0.0697244	0.123988	0.123008	0.0848748	0.000342678
ENSG00000111602	2528	1.03612	187.476	196.943	0.00387797	chr12_55758644_C_CA_rs375098880	-690783	-690782	31	31	0.0557554	0.00188464	0.185395	0.0589577	0.50475	0.500169	0.227583	0.000383386
ENSG00000176422	2495	1.02624	191.891	198.865	1.9803e-09	chr12_56519080_T_C_rs2694917	50501	50502	90	104	0.18705	1.3196e-10	0.250168	0.0371448	9.999e-05	2.54929e-07	6.84581e-07	0.0003632
ENSG00000076067	2434	1.0228	209.36	203.099	8.8845e-09	chr12_56536285_C_T_rs7132965	14464	14465	213	277	0.498201	1.10181e-09	-0.160499	0.025243	9.999e-05	1.36343e-06	3.20054e-06	0.000329308
ENSG00000076108	2350	1.02914	196.195	199.243	0.00117676	chr12_56610484_G_A_rs34393899	-19843	-19842	29	29	0.0521583	0.000518033	-0.177987	0.0505419	0.194781	0.194858	0.118871	0.000358481
ENSG00000110955	2322	1.03568	185.046	196.449	0.00183482	chr12_56819039_T_G_rs61937817	173054	173055	63	67	0.120504	0.000787298	0.123424	0.0362698	0.273173	0.272163	0.150958	0.000387889
ENSG00000110958	2340	1.03701	190.614	199.29	0.00771374	chr12_56621688_G_GT_.	-66597	-66596	68	68	0.122302	0.00436837	-0.146532	0.0508963	0.763924	0.759408	0.297898	0.000378111
ENSG00000196531	2352	1.0299	182.675	199.495	0.000452841	chr12_56623731_C_T_rs11171911	-101556	-101555	208	272	0.510791	0.000176844	-0.0893755	0.0234406	0.0688931	0.0727245	0.0567845	0.000385913
ENSG00000198056	2367	1.01538	163.914	195.137	0.00190299	chr12_56825838_T_C_rs61937819	73514	73515	37	38	0.0683453	0.000788296	-0.220433	0.064784	0.261474	0.261389	0.147291	0.000410774
ENSG00000166860	2564	1.01637	164.56	195.843	0.00881932	chr12_56331720_T_G_rs200001673	-674827	-674826	32	33	0.0593525	0.00470842	0.134124	0.0469878	0.764424	0.761861	0.298361	0.000410462
ENSG00000166881	2748	1.04225	162.773	193.754	0.000166465	chr12_56610484_G_A_rs34393899	-468308	-468307	29	29	0.0521583	4.40537e-05	0.349856	0.0839843	0.020398	0.0225319	0.0218843	0.000449946
ENSG00000166886	2752	1.02438	182.273	200.192	0.00238678	chr12_56846593_C_A_rs58783875	-242522	-242521	39	39	0.0701439	0.00118725	0.205929	0.0627197	0.346765	0.341506	0.176175	0.000380128
ENSG00000166888	2757	1.02756	170.066	196.731	0.000593222	chr12_57759165_C_T_rs1048691	647802	647803	98	117	0.210432	0.000217101	0.083658	0.0222576	0.0880912	0.0889927	0.0663199	0.000411493
ENSG00000123384	2771	1.02534	160.541	193.811	0.00927696	chr12_58081080_C_T_rs7976016	952596	952597	129	147	0.735611	0.00476694	-0.0922852	0.0323765	0.770023	0.767919	0.29984	0.000432871
ENSG00000182379	2870	1.0371	167.896	195.404	0.0137104	chr12_57207317_AT_A_rs759623406	-9478	-9477	48	49	0.0881295	0.00774704	0.16982	0.0632073	0.89501	0.895087	0.33149	0.000429368
ENSG00000182199	2871	1.03548	166.471	194.98	0.0149974	chr12_56876838_GT_G_rs34357284;rs397851320	-352874	-352873	202	255	0.458633	0.00851737	-0.0967185	0.0364442	0.913909	0.913954	0.336315	0.000430885
ENSG00000185633	2877	1.04534	169.609	195.74	6.03661e-05	chr12_57495294_G_A_rs7304550	258189	258190	120	133	0.239209	1.49038e-05	-0.178262	0.0402789	0.00639936	0.00811357	0.00911108	0.000435918
ENSG00000185482	2921	1.02165	172.404	197.009	0.00369212	chr12_57902166_G_C_rs7963992	650981	650982	206	258	0.464029	0.00178477	-0.127733	0.0404072	0.469653	0.461002	0.21522	0.00039843
ENSG00000179912	3206	1.03209	172.618	196.782	0.00172123	chr12_58170822_C_T_rs1910285	739778	739779	136	162	0.291367	0.000739196	0.106132	0.0310235	0.246975	0.24344	0.139939	0.000411188
ENSG00000123329	3375	1.01254	172.746	196.714	0.0144601	chr12_57147482_C_T_rs2306692	-327930	-327929	67	75	0.134892	0.00845367	-0.0935209	0.0352046	0.915608	0.917404	0.337025	0.000386234
ENSG00000166986	3450	1.04488	168.56	193.589	0.0159258	chr12_56789658_CG_C_rs533080180	-698411	-698410	124	147	0.264389	0.0088808	0.0771426	0.0292284	0.926607	0.927531	0.339418	0.000438015
ENSG00000175197	3484	1.05137	166.72	192.752	0.00412185	chr12_57084925_A_G_rs66741626	-435590	-435589	59	62	0.111511	0.00180486	0.205411	0.0650501	0.477952	0.473207	0.219156	0.000451647
ENSG00000166987	3484	1.05044	158.983	191.609	0.00805488	chr12_57700714_C_T_rs73125460	177889	177890	59	61	0.109712	0.00383952	-0.189097	0.064737	0.708929	0.705	0.284463	0.00047229
ENSG00000175203	3437	1.02437	162.336	193.741	0.000661092	chr12_57036537_C_T_rs55909821	-510656	-510655	41	44	0.0791367	0.000220091	0.195275	0.0520041	0.0937906	0.0953444	0.0698841	0.000426776
ENSG00000155980	3518	1.04865	165.453	193.353	0.0125733	chr12_57369737_C_T_rs11172184	-213365	-213364	193	267	0.480216	0.00671716	0.119576	0.0437114	0.866213	0.866626	0.324814	0.000451375
ENSG00000166908	3535	1.03462	164.022	194.722	0.0062771	chr12_56915152_G_A_rs1909328	-676041	-676040	191	229	0.588129	0.00309825	-0.0951328	0.0318197	0.631237	0.629352	0.264512	0.00043615
ENSG00000178498	3570	1.02603	169.594	197.273	0.00174686	chr12_56805570_C_T_rs1870673	-799255	-799254	125	145	0.260791	0.000763406	-0.116615	0.0341801	0.246875	0.245373	0.140753	0.000410659
ENSG00000240771	3581	1.06558	160.376	192.36	0.00341195	chr12_57610139_G_A_rs10437954	-1297	-1296	52	55	0.901079	0.00143099	-0.166071	0.0514503	0.405159	0.390579	0.192367	0.000489821
ENSG00000135454	3612	1.06245	144.478	187.385	0.0041462	chr12_57667733_C_T_rs112743107	34530	34531	37	41	0.073741	0.00156137	-0.192198	0.0600316	0.425057	0.421371	0.202463	0.000538691
ENSG00000135506	3598	1.0406	167.373	193.737	2.57017e-16	chr12_57698305_C_CACTT_rs10683701;rs397806999	4172	4173	160	194	0.651079	6.19184e-19	0.345459	0.0355067	9.999e-05	1.21167e-14	7.59746e-14	0.000435375
ENSG00000255737	3595	1.02927	154.118	191.279	0.0142916	chr12_58400899_T_G_rs10506377	674627	674628	165	203	0.365108	0.00746741	0.0798743	0.0295899	0.884712	0.885752	0.329379	0.0004565
ENSG00000135439	3603	1.02211	161.721	193.538	0.00439635	chr12_58361201_G_A_rs12296923	619043	619044	56	59	0.106115	0.00198791	0.183739	0.0587361	0.50425	0.49903	0.227265	0.000425359
ENSG00000135452	3602	1.02905	159.668	192.674	0.0214353	chr12_58620136_A_G_rs76716275	875085	875086	29	31	0.0557554	0.0123241	-0.157699	0.0625094	0.965203	0.966664	0.348481	0.000440336
ENSG00000135446	3607	1.06625	162.349	189.863	0.00117628	chr12_58450075_T_G_rs4547143	697764	697765	29	31	0.0557554	0.0003761	0.192034	0.0531912	0.149785	0.150917	0.0985389	0.00048482
ENSG00000139266	3618	1.0504	157.76	189.553	0.000312594	chr12_57749071_C_A_rs2069506	-8417	-8416	155	184	0.330935	7.67899e-05	0.116188	0.0288486	0.0379962	0.0404312	0.0351852	0.000475882
ENSG00000111012	3635	1.03566	181.337	195.763	5.9466e-06	chr12_57769521_CT_C_rs3216815	2442	2443	145	164	0.294964	1.01974e-06	0.21404	0.0426	0.0009999	0.000831786	0.00119013	0.000395797
ENSG00000037897	3638	1.04884	175.425	194.614	0.000445893	chr12_57814381_G_A_rs1021469	42275	42276	150	173	0.311151	0.00014394	0.123737	0.0320008	0.0620938	0.0649906	0.051971	0.000425971
ENSG00000123427	3639	1.04595	160.116	189.92	9.84069e-32	chr12_57764205_A_G_rs4646536	-8410	-8409	152	179	0.321942	9.04844e-38	0.600946	0.0385597	9.999e-05	7.33504e-31	1.99462e-29	0.000462603
ENSG00000123297	3637	1.02572	174.189	195.072	0.0104396	chr12_56912440_A_C_rs58801386	-870337	-870336	41	44	0.0791367	0.0056203	-0.149655	0.0535303	0.831617	0.832762	0.316553	0.000399447
ENSG00000135407	3595	1.05523	164.319	191.523	0.00376135	chr12_58752736_C_T_rs79832810	934001	934002	38	39	0.0701439	0.00156649	-0.235392	0.0735453	0.442456	0.435088	0.207032	0.000463582
ENSG00000175215	3609	1.03013	169.728	195.463	0.0280664	chr12_58422110_A_C_rs12423490	575380	575381	187	241	0.433453	0.0176653	-0.07506	0.0314068	0.990201	0.991458	0.354501	0.000415648
ENSG00000257698	3507	1.04223	168.918	193.699	3.40726e-08	chr12_57921555_C_T_rs10747788	-14621	-14620	162	188	0.33813	2.11116e-09	-0.212175	0.0340037	9.999e-05	3.39508e-06	7.52197e-06	0.00043356
ENSG00000166896	3496	1.03857	169.72	193.311	1.95636e-42	chr12_57921555_C_T_rs10747788	-19987	-19986	162	188	0.33813	9.46045e-50	-0.739709	0.0383867	9.999e-05	9.80395e-42	6.25355e-40	0.000426686
ENSG00000139263	4598	1.04229	180.357	193.504	0.000505542	chr12_58919370_G_T_rs12426955	-1135	-1134	120	129	0.232014	0.00015948	-0.153326	0.0399292	0.0746925	0.0772666	0.059557	0.000406143
ENSG00000118596	3757	1.05393	117.671	184.583	0.0116626	chr12_59155384_G_A_rs73105748	-440646	-440645	79	87	0.156475	0.00504898	0.0937652	0.0331164	0.733927	0.729824	0.290796	0.000644754
ENSG00000135655	4893	1.0525	264.158	193.377	0.0057188	chr12_62878622_C_T_rs771973	482337	482338	179	249	0.447842	0.00268842	-0.0666676	0.0219695	0.764124	0.763481	0.298769	0.000286062
ENSG00000061987	4907	1.06397	240.272	189.547	0.000979876	chr12_62758689_A_G_rs12833197	198778	198779	82	88	0.158273	0.000299227	-0.0931521	0.0253644	0.187281	0.185316	0.114804	0.000325438
ENSG00000257354	4894	1.05587	228.676	187.956	0.00228848	chr12_62477588_T_TC_rs200551158	-125165	-125164	84	91	0.163669	0.000779438	0.136171	0.0399818	0.385561	0.381018	0.189459	0.000333799
ENSG00000275180	4895	1.02995	251.059	193.404	0.0029259	chr12_63410918_GTCT_G_rs34113507;rs10590975	807008	807009	147	176	0.316547	0.00123258	-0.184052	0.0562466	0.513849	0.50657	0.229626	0.000280865
ENSG00000111110	4899	1.02045	248.513	192.354	0.00195601	chr12_62856313_T_A_rs3913253	-78838	-78837	146	173	0.311151	0.000745525	0.118195	0.0345743	0.379362	0.375382	0.187733	0.000275374
ENSG00000166148	4483	1.04274	245.892	192.389	0.00072142	chr12_62452666_G_A_rs17661390	-698536	-698535	102	113	0.203237	0.000231679	-0.147153	0.0393319	0.146785	0.147964	0.0971756	0.000298332
ENSG00000118600	4179	1.05612	217.855	189.399	0.00553049	chr12_62844734_G_A_rs55809624	-935176	-935175	36	39	0.0701439	0.00232917	0.162	0.0526087	0.684732	0.67962	0.278148	0.000350636
ENSG00000196935	4053	1.0569	199.539	188.388	3.25976e-05	chr12_64091580_A_G_rs789744	246818	246819	138	157	0.717626	4.84207e-06	-0.167925	0.0358536	0.00369963	0.00474788	0.00567315	0.000383708
ENSG00000174206	3703	1.01572	202.588	194.179	0.00512033	chr12_63934378_A_G_rs76980749	-287888	-287887	32	32	0.057554	0.00241373	0.205459	0.066963	0.644736	0.639905	0.267858	0.000332733
ENSG00000184575	3450	1.06151	187.933	190.037	0.0079795	chr12_64994486_C_A_rs117422359	590093	590094	28	28	0.0503597	0.00365499	0.177211	0.0603394	0.764424	0.758407	0.297708	0.000413021
ENSG00000183735	3448	1.04675	188.76	191.351	0.0099952	chr12_64074983_G_A_rs10878103	-377138	-377137	108	122	0.219424	0.0049162	-0.0715067	0.0251766	0.836516	0.838555	0.317844	0.000393384
ENSG00000277895	3449	1.05247	196.719	191.881	5.38216e-12	chr12_64463857_GT_G_rs372307706	10955	10956	45	50	0.0899281	5.57834e-14	-0.560767	0.0699372	9.999e-05	3.49869e-10	1.35608e-09	0.000384064
ENSG00000153179	3239	1.03395	189.715	191.636	0.00690726	chr12_64749182_A_G_rs1797687	138686	138687	102	111	0.80036	0.00320815	-0.142531	0.0478505	0.723828	0.719254	0.288037	0.000376317
ENSG00000135677	2957	1.06141	219.71	197.522	0.00100798	chr12_64707104_C_T_rs516590	-52303	-52302	187	237	0.573741	0.000410131	0.0985188	0.0274699	0.177482	0.175758	0.110486	0.000353196
ENSG00000111490	2996	1.01267	227.851	200.676	0.00589945	chr12_64508517_C_CA_rs59530945;rs397964924	-272000	-271999	91	106	0.190647	0.0033331	0.165504	0.0557916	0.737726	0.735816	0.292364	0.000292961
ENSG00000156076	3055	1.04533	216.525	197.306	2.10353e-22	chr12_64944677_T_C_rs424351	-176629	-176628	210	277	0.501799	1.20729e-25	-0.580553	0.0488784	9.999e-05	5.93089e-21	6.77941e-20	0.000341478
ENSG00000174106	3105	1.01516	222.804	200.164	0.0003925	chr12_65582636_C_T_rs77308961	413052	413053	75	78	0.140288	0.000154247	-0.118681	0.0308371	0.080392	0.0801681	0.0612815	0.00030201
ENSG00000174099	3110	1.03726	226.901	197.65	0.00683903	chr12_64569914_G_A_rs188818861	-708730	-708729	25	28	0.0503597	0.00366892	0.125009	0.0425828	0.781922	0.777767	0.302497	0.000317897
ENSG00000149948	3512	1.03656	249.39	196.862	0.00330453	chr12_66787107_T_C_rs55723331	962623	962624	77	84	0.151079	0.00156549	-0.188715	0.0589582	0.550145	0.545075	0.24088	0.000288614
ENSG00000197301	3674	1.03478	243.515	195.276	0.000601977	chr12_65923795_G_A_rs35524197	41753	41754	100	114	0.205036	0.000209127	0.233224	0.0618868	0.125687	0.125521	0.0861929	0.000293948
ENSG00000139233	3805	1.03882	260.21	197.266	0.00171994	chr12_65740217_G_A_rs11175898	-390486	-390485	44	46	0.0827338	0.000749796	0.107748	0.0315334	0.351565	0.342629	0.176548	0.000278552
ENSG00000155957	3852	1.05835	248.167	193.497	4.66804e-21	chr12_66101694_T_C_rs11176039	-68334	-68333	169	206	0.370504	1.55724e-24	-0.323724	0.0280761	9.999e-05	1.01418e-19	1.03352e-18	0.000309878
ENSG00000090376	3880	1.04643	258.212	195.283	0.00337112	chr12_65999682_A_G_rs66980761	-189533	-189532	105	112	0.201439	0.00153302	-0.102989	0.0321125	0.566043	0.560776	0.245226	0.000287322
ENSG00000127311	4045	1.04658	275.991	197.375	2.55715e-26	chr12_66286924_A_C_rs2904497	-15657	-15656	193	264	0.52518	3.72977e-30	0.524527	0.0395323	9.999e-05	5.77471e-25	9.68701e-24	0.000268936
ENSG00000155974	4473	1.02674	317.695	198.476	0.00179766	chr12_67427446_C_A_rs117224457	748472	748473	30	30	0.0539568	0.000818504	0.438636	0.129324	0.427657	0.422385	0.202818	0.000219738
ENSG00000111530	5013	1.04726	344.239	196.678	9.86465e-11	chr12_67261514_C_CA_rs35232589	-37459	-37458	175	222	0.600719	3.25392e-12	0.150441	0.0204327	9.999e-05	1.47571e-08	4.74162e-08	0.000216074
ENSG00000127334	4523	1.05718	357.011	196.549	0.000583208	chr12_67438812_G_C_rs10878615	-209967	-209966	84	91	0.163669	0.000211458	0.117066	0.0310882	0.169483	0.167123	0.106541	0.000214671
ENSG00000111554	4554	1.04526	385.166	196.116	0.000124605	chr12_68179043_A_G_rs7300500	-153244	-153243	87	93	0.832734	3.50689e-05	0.170806	0.0404614	0.0377962	0.0400253	0.0349065	0.00019195
ENSG00000127314	4582	1.04538	336.907	194.296	0.000403939	chr12_68121059_G_A_rs12302207	-489800	-489799	77	86	0.154676	0.000126705	0.139992	0.0358979	0.111789	0.113798	0.0801448	0.000219518
ENSG00000111581	4739	1.03516	358.085	196.785	4.0787e-07	chr12_68537280_T_C_rs2439757	-149672	-149671	198	267	0.519784	4.94887e-08	0.136481	0.0241885	9.999e-05	0.000105445	0.000180816	0.000200149
ENSG00000175782	4789	1.04655	324.549	191.708	0.000745847	chr12_69275876_C_CA_rs34183424	529750	529751	29	30	0.0539568	0.000234818	-0.237698	0.0635943	0.192281	0.196729	0.119552	0.000228687
ENSG00000135679	4747	1.04596	354.835	196.699	0.000848288	chr12_68113247_G_T_rs7962372	-694931	-694930	85	100	0.820144	0.000327089	0.129288	0.035437	0.240076	0.240352	0.13874	0.000208797
ENSG00000135678	4915	1.04981	322.223	192.953	0.00276849	chr12_68446140_C_A_rs112368549	-487032	-487031	32	33	0.0593525	0.0011403	-0.215605	0.0654296	0.577842	0.568269	0.247122	0.000232628
ENSG00000111605	5136	1.05454	303.196	191.441	1.67786e-05	chr12_69331129_T_A_rs317687	91512	91513	157	190	0.658273	2.62811e-06	0.120445	0.0249914	0.00289971	0.00371425	0.00454854	0.000250772
ENSG00000090382	5163	1.0322	295.069	193.078	5.62943e-18	chr12_69380783_A_G_rs501212	32401	32402	197	251	0.548561	5.97056e-21	-0.371556	0.0357631	9.999e-05	5.47671e-16	3.91916e-15	0.000240661
ENSG00000127337	5159	1.05484	285.889	191.015	5.28053e-25	chr12_69358681_G_T_rs520608	-1063	-1062	34	35	0.0629496	1.5454e-29	0.989671	0.0756668	9.999e-05	9.36979e-24	1.36753e-22	0.00026619
ENSG00000166225	5252	1.05102	268.898	190.422	0.00253807	chr12_69729162_A_C_rs77282120	258773	258774	33	35	0.0629496	0.000953359	-0.139746	0.0417449	0.475752	0.470679	0.218416	0.000279769
ENSG00000166226	5450	1.04447	256.521	187.688	0.000763647	chr12_69433878_G_T_rs10748128	-151582	-151581	173	207	0.372302	0.000206942	-0.067245	0.0178305	0.164184	0.161996	0.104076	0.000287495
ENSG00000127328	5688	1.04976	284.649	189.532	1.01092e-10	chr12_69687841_C_T_rs17225545	-51022	-51021	113	130	0.233813	1.31537e-12	-0.283965	0.037804	9.999e-05	1.18664e-08	3.85839e-08	0.00026329
ENSG00000257815	5603	1.03969	237.808	189.861	3.22727e-12	chr12_70351680_T_C_rs79561604	108293	108294	65	72	0.129496	2.22509e-14	0.583528	0.071491	9.999e-05	3.27949e-10	1.27976e-09	0.000305603
ENSG00000111596	5603	1.04673	214.689	185.288	0.00238	chr12_70065110_G_A_rs710684	-178324	-178323	161	204	0.366906	0.000748759	-0.067096	0.019634	0.385461	0.378003	0.188499	0.000345864
ENSG00000135643	5566	1.07613	216.751	183.509	1.06925e-05	chr12_70242757_T_A_rs11544120	-123534	-123533	28	28	0.0503597	9.16654e-07	0.620977	0.123036	0.00129987	0.00140997	0.00190873	0.000373821
ENSG00000258168	5539	1.06497	230.845	187.624	0.0012786	chr12_70467180_A_G_rs73145289	-906	-905	42	42	0.0755396	0.000383409	-0.34845	0.0966582	0.232377	0.228483	0.133625	0.000339732
ENSG00000127329	5628	1.03493	254.022	191.979	0.000964976	chr12_70006496_G_GA_rs146219521	-630934	-630933	55	59	0.106115	0.000321143	0.153461	0.0420053	0.207079	0.203529	0.122602	0.000281928
ENSG00000133858	4094	1.01714	214.322	194.526	0.00225749	chr12_71618278_T_TA_rs754463473;rs35402725	-45571	-45570	67	68	0.122302	0.000942816	0.196764	0.0587204	0.382362	0.375623	0.187818	0.000315953
ENSG00000173451	4094	1.04906	214.532	193.359	0.000446986	chr12_72266003_T_C_rs10879389	601521	601522	192	258	0.535971	0.000137328	0.173434	0.0447123	0.0785921	0.0797042	0.0610352	0.000348574
ENSG00000139291	4081	1.01131	234.75	199.135	0.00524975	chr12_71619085_G_A_rs1280600	-66998	-66997	124	149	0.732014	0.00281518	-0.089228	0.0295451	0.70353	0.705064	0.284463	0.000283119
ENSG00000080371	4017	1.0266	221.149	197.99	0.00315211	chr12_72222453_T_A_rs12370061	451916	451917	36	39	0.0701439	0.00153021	-0.183976	0.0573547	0.489951	0.489757	0.224327	0.000315509
ENSG00000121749	4192	1.0351	204.878	194.91	0.00155109	chr12_71802239_G_T_rs57786041	-37521	-37520	48	50	0.0899281	0.000617707	-0.118222	0.0340494	0.260674	0.257027	0.14571	0.000349722
ENSG00000072657	4396	1.05132	188.257	191.727	0.000692063	chr12_72016241_T_A_rs11179049	-256130	-256129	165	199	0.642086	0.00021517	0.111523	0.0296525	0.106189	0.107447	0.0765923	0.000399933
ENSG00000236333	4397	1.05104	182.434	190.828	0.00805672	chr12_72259214_C_T_rs10879387	-14671	-14670	135	158	0.284173	0.00376877	-0.109041	0.0372532	0.755024	0.754739	0.296758	0.000412347
ENSG00000253719	4125	1.05297	116.453	180.657	2.39777e-19	chr12_74510034_AC_A_rs58343936;rs398020147	-27802	-27801	86	94	0.169065	5.19232e-24	-0.351116	0.0308924	9.999e-05	3.62337e-18	3.09946e-17	0.000649607
ENSG00000180881	4476	1.0695	253.865	189.188	0.00135456	chr12_75500490_GAATT_G_rs60437857;rs796691026	109581	109582	149	185	0.667266	0.000434321	0.175806	0.0492371	0.260874	0.260604	0.147025	0.000313077
ENSG00000180481	4476	1.05872	270.715	192.041	2.85115e-52	chr12_75394711_C_G_rs7970458	3601	3602	168	221	0.397482	9.6446e-62	-0.890663	0.0385005	9.999e-05	9.82331e-53	1.81264e-50	0.000284389
ENSG00000139278	4450	1.04778	262.368	193.644	2.63572e-06	chr12_75442307_C_A_rs4019366	-38449	-38448	167	220	0.395683	3.43229e-07	-0.194531	0.0370334	0.00049995	0.000478216	0.000720976	0.00028393
ENSG00000257497	4444	1.04181	257.167	193.662	1.2581e-39	chr12_75500334_T_C_rs1051446	10513	10514	170	223	0.401079	2.3311e-46	-0.588756	0.0323241	9.999e-05	9.47016e-39	4.70473e-37	0.000284448
ENSG00000111615	4440	1.03219	253.59	191.983	8.05664e-09	chr12_75608201_A_T_rs10785198	103918	103919	198	270	0.485611	3.25163e-10	-0.109259	0.0166135	9.999e-05	1.32166e-06	3.1138e-06	0.000280011
ENSG00000139289	4187	1.04822	293.278	195.261	0.00120527	chr12_76595162_A_C_rs2632231	563557	563558	144	169	0.696043	0.000466696	0.170608	0.0480497	0.278672	0.27627	0.152537	0.00025435
ENSG00000187109	4248	1.04977	321.71	197.34	0.00284133	chr12_75662222_G_A_rs7970048	-422445	-422444	85	91	0.163669	0.00133467	0.100532	0.0309463	0.578042	0.577423	0.249903	0.000232967
ENSG00000179941	4504	1.03319	299.935	193.994	0.000302898	chr12_76525857_A_G_rs1980061	177441	177442	160	190	0.658273	8.94989e-05	-0.0906921	0.0227368	0.0777922	0.0790123	0.0605772	0.000237488
ENSG00000091039	4621	1.05312	311.884	191.745	0.000972747	chr12_76595162_A_C_rs2632231	35390	35391	144	169	0.696043	0.000321464	0.123671	0.0338537	0.237476	0.239115	0.138237	0.000242752
ENSG00000186908	4596	1.05826	275.929	189.308	0.00278195	chr12_76746848_T_C_rs7956544	-17268	-17267	172	215	0.613309	0.00102696	-0.0762057	0.0229125	0.515048	0.509077	0.230177	0.000278634
ENSG00000175183	4567	1.04944	283.143	191.014	2.30265e-05	chr12_76879430_T_C_rs1587110	410	411	157	191	0.656475	3.72768e-06	-0.210569	0.044404	0.00359964	0.00495835	0.00589193	0.000264435
ENSG00000165891	4588	1.03473	251.628	191.291	0.00322511	chr12_77035901_TA_T_rs796664030	-29669	-29668	187	240	0.568345	0.00129846	-0.14549	0.0446728	0.545445	0.540278	0.239588	0.000284428
ENSG00000067715	3347	1.05927	205.344	191.302	1.50673e-06	chr12_78974627_G_A_rs73349595	109852	109853	149	172	0.309353	1.49971e-07	-0.335539	0.0618868	0.00019998	0.000186705	0.00030643	0.000375499
ENSG00000177425	2802	1.02172	174.241	200.803	0.0117225	chr12_80092662_C_A_rs11114315	401697	401698	56	59	0.106115	0.00723016	0.128025	0.0472339	0.866113	0.867242	0.324951	0.000394312
ENSG00000058272	3029	1.03876	160.718	195.866	0.000401796	chr12_80657845_A_G_rs73150798	722747	722748	54	57	0.102518	0.00013407	-0.176257	0.0453671	0.0530947	0.0552772	0.0454558	0.000450846
ENSG00000111052	4029	1.04367	156.794	188.09	0.0145255	chr12_81763147_T_G_rs10862352	825212	825213	84	89	0.160072	0.00711418	-0.118574	0.043658	0.888711	0.891428	0.330789	0.000469136
ENSG00000111058	4417	1.06495	151.841	183.806	0.000754447	chr12_80936161_A_C_rs1716543	-141897	-141896	94	104	0.81295	0.000174594	0.128239	0.0336038	0.0885911	0.0912493	0.0675728	0.000516372
ENSG00000139220	4677	1.02776	168.764	189.034	0.000151535	chr12_81289641_G_C_rs34976662	-36170	-36169	149	165	0.296763	3.15935e-05	-0.227584	0.0535899	0.019898	0.0225338	0.0218843	0.000414934
ENSG00000127720	4485	1.03159	190.34	191.077	0.00242511	chr12_81766953_T_C_rs2464749	-591577	-591576	112	125	0.22482	0.000922039	0.174478	0.0519692	0.356364	0.354975	0.181139	0.000372335
ENSG00000133773	4485	1.03678	185.167	190.152	0.00631335	chr12_82318416_T_C_rs112701261	-40371	-40370	31	31	0.0557554	0.00277911	-0.179621	0.0593961	0.680232	0.676024	0.277404	0.000388953
ENSG00000179104	4594	1.02519	218.329	198.75	0.00231991	chr12_81899393_G_A_rs7488717	-787514	-787513	166	202	0.636691	0.00110295	-0.131822	0.0398855	0.392961	0.385557	0.190681	0.000318175
ENSG00000182050	4197	1.04597	68.5473	180.519	0.000158608	chr12_86743214_G_T_rs11836240	486897	486898	198	256	0.460432	2.17434e-05	-0.164051	0.0378307	0.00739926	0.00861159	0.00960542	0.00108011
ENSG00000133641	3169	1.04471	116.128	191.655	0.00110976	chr12_87237420_G_A_rs78241644	-798143	-798142	35	37	0.0665468	0.000374185	-0.191443	0.0530071	0.106489	0.108123	0.0769894	0.000635337
ENSG00000198707	3172	1.03432	118.589	191.336	0.00538757	chr12_88066470_TTTC_T_rs201727574	4356	4357	46	46	0.0827338	0.00237772	-0.157656	0.0513048	0.458354	0.456481	0.213786	0.000602619
ENSG00000139324	3154	1.0382	127.729	192.075	0.0131664	chr12_88986579_TC_T_rs199909855	844271	844272	77	77	0.138489	0.00689846	0.0850794	0.0312046	0.805919	0.805328	0.30945	0.000566252
ENSG00000289384	2972	1.01955	166.952	197.974	0.00710642	chr12_88290194_C_G_rs117606039	-129086	-129085	41	43	0.0773381	0.00386201	-0.277266	0.094983	0.691931	0.688385	0.280283	0.000408697
ENSG00000049130	2989	1.04113	165.665	196.008	1.43968e-05	chr12_88382869_C_A_rs10777111	-197603	-197602	72	81	0.854317	2.8804e-06	-0.209321	0.0436154	0.00169983	0.00182553	0.00240242	0.000440578
ENSG00000274021	2942	1.05753	164.95	191.925	0.000904463	chr12_89014907_A_T_rs77339725	-336109	-336108	33	34	0.0611511	0.000297012	-0.254597	0.0692862	0.117588	0.120935	0.0837689	0.000464996
ENSG00000139318	2943	1.02481	182.843	198.207	0.0079873	chr12_89421637_C_A_rs796385	69135	69136	185	234	0.420863	0.00443475	0.0974878	0.0339194	0.762924	0.761104	0.298178	0.000379449
ENSG00000270344	3077	1.03404	169.651	192.433	0.00017937	chr12_89544813_G_A_rs11105325	20218	20219	111	121	0.217626	4.52688e-05	0.246758	0.0593303	0.0240976	0.026221	0.0248168	0.000420927
ENSG00000257594	3076	1.03475	171.463	193.204	1.4569e-05	chr12_89432148_T_C_rs10858848	-92649	-92648	109	118	0.21223	2.47408e-06	0.272167	0.0563177	0.00139986	0.00199575	0.00260586	0.000417401
ENSG00000139323	3067	1.04411	185.181	196.049	0.00800999	chr12_89107449_T_G_rs10858825	-418599	-418598	126	140	0.251799	0.00423527	-0.116463	0.0403105	0.761724	0.760209	0.298001	0.00039778
ENSG00000259075	3067	1.01698	200.611	200.667	0.003176	chr12_90405845_T_C_rs704114	879646	879647	35	35	0.93705	0.00166004	0.423503	0.133046	0.463154	0.463485	0.21597	0.000337371
ENSG00000070961	3253	1.02661	182.702	194.967	0.00181414	chr12_89709783_C_G_rs61926785	944	945	59	62	0.111511	0.000741902	0.155972	0.0456063	0.273673	0.270453	0.150376	0.000381899
ENSG00000271614	3253	1.03333	178.702	193.691	0.000811601	chr12_89696509_CAA_C_rs10550903;rs796969989	-12451	-12450	101	112	0.798561	0.000279039	-0.166213	0.0450267	0.124688	0.124688	0.0857703	0.000398734
ENSG00000083782	3841	1.06616	163.37	188.326	2.05475e-19	chr12_91073334_T_C_rs4281537	68361	68362	61	64	0.884892	3.53668e-23	-0.769123	0.0692747	9.999e-05	2.6509e-18	2.31357e-17	0.000481663
ENSG00000139329	3907	1.04053	196.54	193.189	0.000651173	chr12_91109449_T_G_rs1019270	-2046	-2045	29	31	0.944245	0.000211776	0.233031	0.0618905	0.107489	0.108497	0.077178	0.000370709
ENSG00000011465	3933	1.04946	199.119	193.468	0.00578003	chr12_90869375_T_C_rs10859069	-313450	-313449	54	59	0.106115	0.00272832	-0.143458	0.047347	0.667933	0.665058	0.274539	0.000376005
ENSG00000257242	4149	1.05802	241.276	191.336	0.00458349	chr12_92093438_T_C_rs117986140	-49477	-49476	39	41	0.073741	0.00196613	-0.265916	0.0849137	0.649235	0.646286	0.269404	0.000318412
ENSG00000133639	4150	1.04921	254.279	192.4	0.000185188	chr12_92029858_A_G_rs2131574	-114838	-114837	194	247	0.444245	4.69282e-05	-0.117923	0.0284139	0.0364964	0.0387172	0.0339948	0.000294232
ENSG00000245904	4150	1.03077	260.226	195.134	0.000378192	chr12_92630810_C_T_rs17730847	485236	485237	50	51	0.0917266	0.000121398	-0.330467	0.0845016	0.0836916	0.0860769	0.0647322	0.000271666
ENSG00000102189	4472	1.05107	324.802	195.36	0.000197858	chr12_92710543_C_T_rs2083945	-218753	-218752	193	239	0.429856	5.78594e-05	0.119282	0.0291047	0.0522948	0.0528703	0.0438253	0.000231657
ENSG00000173598	4902	1.05218	340.739	193.985	2.41854e-07	chr12_93380151_G_A_rs4247307	1600	1601	170	210	0.377698	2.15049e-08	-0.245173	0.0422399	0.00019998	4.93092e-05	8.9391e-05	0.000221568
ENSG00000177889	4845	1.04647	333.238	193.868	0.000180989	chr12_93490930_G_A_rs12819497	49673	49674	123	141	0.253597	4.88221e-05	-0.118617	0.0286485	0.0465953	0.0503091	0.0421008	0.000222669
ENSG00000198015	4816	1.03102	338.258	195.792	1.31754e-22	chr12_93469632_T_TA_rs59929768;rs397827856	442	443	206	276	0.496403	4.56356e-26	0.343009	0.0285626	9.999e-05	1.10385e-20	1.24524e-19	0.000209171
ENSG00000246985	4800	1.066	324.889	190.793	0.00720521	chr12_94286384_C_T_rs76973682	714615	714616	44	46	0.0827338	0.00330137	-0.227319	0.0765506	0.892811	0.893267	0.331243	0.000242143
ENSG00000120833	4802	1.05505	371.832	196.531	0.00154763	chr12_94419054_TA_T_.	846378	846379	28	28	0.0503597	0.000649085	-0.281338	0.0813574	0.416358	0.411281	0.199339	0.000204803
ENSG00000169372	4802	1.02455	370.92	195.771	4.95558e-10	chr12_93768780_T_C_rs10777543	91404	91405	212	276	0.503597	1.8906e-11	0.404564	0.0572339	9.999e-05	1.24299e-07	3.49787e-07	0.000186918
ENSG00000136040	5439	1.03584	412.761	195.577	0.00192679	chr12_94244486_G_A_rs73366669	95908	95909	34	35	0.0629496	0.000810708	-0.334546	0.0985545	0.537446	0.532161	0.237415	0.000174009
ENSG00000173588	5748	1.02313	437.251	197.65	0.000314057	chr12_94471701_C_T_rs1520724	11754	11755	194	250	0.55036	0.000108455	-0.131092	0.0332741	0.121788	0.121263	0.083947	0.000157858
ENSG00000057704	6033	1.04173	424.697	193.359	0.000151392	chr12_94843682_A_T_rs7305918	193124	193125	214	277	0.501799	3.87194e-05	-0.143281	0.0341361	0.0520948	0.0545041	0.044913	0.000172212
ENSG00000184752	6354	1.06494	437.695	194.08	2.739e-32	chr12_95003776_T_C_rs835044	78	79	160	191	0.656475	1.19986e-37	-0.44709	0.0287563	9.999e-05	1.54256e-31	4.40326e-30	0.000179185
ENSG00000120798	6325	1.05252	387.769	189.035	0.00281864	chr12_95359201_G_T_rs10082969	333851	333852	63	68	0.122302	0.00103435	0.141134	0.0424611	0.649735	0.643737	0.2687	0.000194897
ENSG00000180263	6159	1.04506	421.736	193.067	5.77208e-23	chr12_95164397_G_T_rs6419372	-53071	-53070	106	120	0.784173	7.78005e-27	-0.546906	0.0446548	9.999e-05	3.11982e-21	3.61414e-20	0.000175196
ENSG00000028203	6159	1.05729	439.008	194.145	0.00030895	chr12_94251848_C_T_rs12422992	-965914	-965913	147	171	0.307554	9.21654e-05	-0.108354	0.0272157	0.111889	0.110112	0.078115	0.000174634
ENSG00000111142	6189	1.06807	416.175	191.317	0.000489218	chr12_94705690_A_G_rs56100796	-768473	-768472	72	80	0.143885	0.000140664	0.129531	0.0334475	0.159584	0.159879	0.103152	0.000190196
ENSG00000136014	6153	1.04499	404.618	193.612	1.41994e-07	chr12_95548810_C_A_rs190515164	-2667	-2666	51	55	0.0989209	1.11642e-08	-0.3886	0.0655368	9.999e-05	3.63093e-05	6.76029e-05	0.000182568
ENSG00000074527	6039	1.02925	315.243	190.419	0.000225284	chr12_95714727_G_A_rs73223836	-76038	-76037	38	38	0.0683453	5.40621e-05	0.286621	0.069649	0.0577942	0.062633	0.0504135	0.000223201
ENSG00000139343	5879	1.05461	332.578	192.881	0.000127057	chr12_95860799_C_T_rs79232656	1846	1847	38	39	0.0701439	3.08351e-05	0.263975	0.0620733	0.030297	0.033969	0.0305814	0.000228672
ENSG00000111144	5485	1.04027	315.521	193.449	1.9162e-05	chr12_96048157_C_CT_rs34665243;rs397696941	12569	12570	172	214	0.384892	3.46073e-06	0.164955	0.0346643	0.00479952	0.0048218	0.00575204	0.000230755
ENSG00000111145	5724	1.05905	316.956	190.493	0.0019724	chr12_96085057_G_A_rs12422818	-109319	-109318	74	82	0.147482	0.000709106	0.149211	0.0434652	0.445955	0.436784	0.207438	0.000243144
ENSG00000059758	5854	1.03096	312.051	190.435	0.00269783	chr12_97369199_A_G_rs12318110	968759	968760	101	114	0.205036	0.00102517	0.14052	0.0422434	0.556644	0.555342	0.243741	0.00022669
ENSG00000139350	5168	1.051	330.569	194.442	0.000968072	chr12_97482643_ATTAT_A_rs201500246	575385	575386	39	46	0.0827338	0.000351936	0.133055	0.0366702	0.254575	0.251784	0.143446	0.000227574
ENSG00000120802	3988	1.05701	239.798	190.237	0.00699205	chr12_98398625_C_T_rs11109473	-116966	-116965	119	131	0.235612	0.00314235	-0.0877545	0.029396	0.79952	0.797933	0.307547	0.000319405
ENSG00000075415	4094	1.05073	249.118	193.042	0.0016758	chr12_98608307_A_C_rs113920968	14610	14611	28	28	0.0503597	0.000636056	0.258002	0.0744853	0.324568	0.317877	0.167948	0.000301717
ENSG00000166130	4083	1.04128	253.844	192.645	1.69013e-11	chr12_98718545_A_G_rs12581119	73756	73757	148	177	0.318345	2.41381e-13	0.214227	0.0275159	9.999e-05	1.90242e-09	6.73693e-09	0.000287702
ENSG00000120868	4083	1.02526	260.058	195.064	0.000116412	chr12_98584254_T_C_rs113654674	-61047	-61046	101	115	0.206835	3.08674e-05	0.139358	0.0327716	0.0244976	0.0270015	0.025402	0.000267184
ENSG00000185046	3681	1.05299	239.976	195.58	0.00160599	chr12_99884262_T_C_rs2373119	58870	58871	172	217	0.609712	0.000657072	-0.165857	0.0480107	0.29957	0.295794	0.159976	0.000315341
ENSG00000111647	4030	1.0641	223.883	191.69	0.00305547	chr12_99624891_T_C_rs2088786	-517984	-517983	166	211	0.620504	0.00123292	-0.0723117	0.0220991	0.477952	0.465438	0.21667	0.000349385
ENSG00000075089	4074	1.04336	232.343	193.084	0.0147333	chr12_100387141_A_G_rs7485480	186325	186326	144	171	0.692446	0.00803132	-0.0687823	0.02572	0.963904	0.965321	0.348216	0.000316323
ENSG00000136021	4146	1.04962	230.77	191.512	0.00986909	chr12_100312955_C_CA_rs199522049	45777	45778	56	56	0.100719	0.0048615	-0.137514	0.0483542	0.891311	0.889756	0.330297	0.000324606
ENSG00000139354	4158	1.05402	243.469	189.924	0.00340986	chr12_101543274_C_A_rs74666927	969589	969590	53	57	0.102518	0.00133212	-0.173123	0.0532822	0.549845	0.539802	0.239517	0.000311787
ENSG00000120800	4165	1.05739	298.757	194.238	0.00208878	chr12_101506641_T_G_rs2263065	226535	226536	197	262	0.471223	0.000853975	0.0730143	0.0216048	0.444956	0.436982	0.207473	0.000256679
ENSG00000120805	4144	1.06712	277.2	192.776	0.00434716	chr12_101054223_A_C_rs58989840	-353550	-353549	65	67	0.120504	0.00192193	0.108872	0.0346886	0.680732	0.67519	0.277238	0.000284727
ENSG00000111666	4402	1.05427	258.435	190.082	1.80046e-37	chr12_101697239_G_T_rs3809260	-402	-401	180	235	0.577338	1.28787e-44	0.559015	0.0316248	9.999e-05	6.22359e-37	2.552e-35	0.00029396
ENSG00000111670	4243	1.0286	282.63	196.352	1.76955e-11	chr12_101783543_G_C_rs10860785	-47417	-47416	139	161	0.289568	4.26795e-13	-0.260974	0.0339189	9.999e-05	2.85964e-09	9.93597e-09	0.000248448
ENSG00000136048	4200	1.04214	272.022	192.822	3.85466e-10	chr12_101930373_C_A_rs7978887	52792	52793	110	120	0.215827	9.87945e-12	-0.30481	0.0424649	9.999e-05	5.22989e-08	1.55562e-07	0.000269193
ENSG00000120860	4112	1.0344	267.066	194.421	5.03317e-08	chr12_102165930_A_C_rs3794201	103938	103939	118	128	0.230216	3.56619e-09	-0.176679	0.02876	9.999e-05	9.00411e-06	1.85491e-05	0.000267717
ENSG00000075188	4036	1.04584	277.726	195.76	0.000373431	chr12_101687202_G_T_rs2005917	-431382	-431381	130	154	0.723022	0.000122681	0.0869065	0.0222377	0.0861914	0.086954	0.0651671	0.000266656
ENSG00000185480	4029	1.0655	261.376	192.535	0.000993996	chr12_101915990_G_A_rs7960780	-207999	-207998	179	222	0.399281	0.000339214	0.195165	0.0536392	0.20258	0.202736	0.122253	0.000300529
ENSG00000281344	4020	1.04102	271.893	195.301	0.00237571	chr12_102021478_T_C_rs11111134	-176108	-176107	107	116	0.208633	0.00102387	-0.236135	0.0709792	0.463354	0.456462	0.213786	0.00026839
ENSG00000017427	3980	1.0572	237.163	192.631	0.00247857	chr12_102473889_G_A_rs12821878	-6675	-6674	104	119	0.214029	0.000992303	0.108309	0.0324671	0.426857	0.417344	0.201202	0.000323137
ENSG00000111696	5247	1.04321	340.706	193.833	5.19218e-24	chr12_103863714_T_C_rs1165598	22479	22480	142	174	0.31295	5.77751e-28	0.631805	0.0501584	9.999e-05	2.20253e-22	2.83078e-21	0.000215635
ENSG00000166598	5083	1.04176	342.076	194.111	1.47819e-09	chr12_103933648_G_A_rs1165683	3237	3238	65	69	0.124101	5.58035e-11	0.479209	0.0696124	9.999e-05	2.71066e-07	7.2154e-07	0.000213818
ENSG00000204954	5052	1.03276	350.143	196.264	0.00125916	chr12_103379217_C_A_rs10860991	-586492	-586491	94	99	0.178058	0.000507569	-0.272749	0.0773256	0.349165	0.341151	0.176075	0.000203171
ENSG00000139372	5053	1.05869	338.212	192.638	0.000446606	chr12_103772317_C_T_rs11616136	-193556	-193555	79	84	0.151079	0.000133275	0.143987	0.0370464	0.115888	0.122035	0.0843499	0.000227622
ENSG00000120820	5106	1.08261	279.421	185.814	0.000158379	chr12_104012001_A_G_rs2722210	-38187	-38186	145	175	0.314748	2.84555e-05	0.115784	0.027103	0.0292971	0.0322211	0.029273	0.000295469
ENSG00000111727	5152	1.05891	320.076	191.752	0.00259443	chr12_104410836_G_C_rs56186534	346304	346305	37	38	0.0683453	0.00101924	0.176154	0.0529287	0.544646	0.537508	0.238933	0.000240677
ENSG00000120837	5283	1.06419	318.233	192.265	0.00474923	chr12_104429773_G_A_rs2248095	291755	291756	200	269	0.483813	0.0021021	0.0948888	0.0305005	0.766323	0.759703	0.297915	0.000245893
ENSG00000198431	5445	1.0414	315.878	192.565	0.00125845	chr12_104416048_C_T_rs2252511	129166	129167	112	128	0.230216	0.000447725	0.10495	0.0294624	0.307969	0.308982	0.164646	0.000231299
ENSG00000255150	5485	1.03408	318.928	192.926	0.000743497	chr12_103346686_A_C_rs12309358	-957054	-957053	52	52	0.0935252	0.000244877	-0.324942	0.0871976	0.20048	0.197731	0.12002	0.000223969
ENSG00000171310	5516	1.04757	343.694	193.998	0.00032217	chr12_105251741_G_T_rs7975125	794792	794793	81	88	0.158273	9.61861e-05	-0.230288	0.0580005	0.0923908	0.0923545	0.0682737	0.000216621
ENSG00000136052	5189	1.06642	333.965	192.24	1.08654e-05	chr12_104865858_A_G_rs11112215	-92433	-92432	39	41	0.073741	1.65226e-06	-0.253679	0.0515531	0.00229977	0.00242163	0.00310312	0.000235854
ENSG00000151131	5153	1.0619	328.538	191.571	0.0054244	chr12_105437083_C_A_rs10778403	450744	450745	155	193	0.347122	0.0024117	0.111254	0.0362565	0.820518	0.816215	0.312356	0.000236571
ENSG00000136010	5159	1.04615	312.964	190.866	1.76917e-07	chr12_105175708_A_C_rs1196865	91249	91250	202	266	0.478417	1.13827e-08	0.208681	0.0352155	9.999e-05	3.45201e-05	6.45275e-05	0.000236862
ENSG00000136051	5165	1.04329	348.895	194.307	3.88e-09	chr12_105110762_C_T_rs3910856	3030	3031	32	35	0.0629496	1.76376e-10	-0.234283	0.0350502	9.999e-05	7.40103e-07	1.82436e-06	0.000210628
ENSG00000136044	5180	1.04132	397.097	197.522	1.16038e-10	chr12_105261954_C_T_rs6539197	25779	25780	185	226	0.593525	4.36139e-12	-0.179356	0.0245213	9.999e-05	2.25174e-08	7.08525e-08	0.000183954
ENSG00000235162	5147	1.0636	375.209	193.925	2.14085e-09	chr12_105237880_A_G_rs1196788	-92812	-92811	195	244	0.561151	8.4325e-11	-0.353357	0.0518673	9.999e-05	3.19875e-07	8.42777e-07	0.000208199
ENSG00000074590	4455	1.03741	293.001	196.379	0.00112432	chr12_106290987_G_A_rs6539262	152032	152033	137	162	0.708633	0.000447252	-0.0964582	0.0270762	0.267573	0.26423	0.148307	0.000246312
ENSG00000136026	4367	1.04281	283.986	194.756	0.000275837	chr12_106233260_G_A_rs112388922	-14761	-14760	146	178	0.320144	8.28797e-05	-0.145384	0.0362712	0.0627937	0.0662704	0.0528146	0.000258381
ENSG00000166046	4303	1.06478	270.597	191.875	3.60059e-06	chr12_106340325_C_T_rs4509864	37591	37592	147	175	0.314748	4.38142e-07	0.160835	0.0309164	0.00039996	0.000603937	0.000893569	0.00028967
ENSG00000013503	4298	1.06758	274.759	191.64	0.012615	chr12_106140863_AT_A_rs34036385;rs398044775	-216886	-216885	83	89	0.839928	0.0065009	-0.0976395	0.0355481	0.962804	0.965022	0.348156	0.000287646
ENSG00000111785	4050	1.023	260.957	197.574	0.00812572	chr12_106988381_G_A_rs1990700	213740	213741	192	237	0.426259	0.0044581	0.092219	0.0321054	0.872613	0.876443	0.327189	0.000264375
ENSG00000260329	4248	1.03644	234.045	194.401	0.000513512	chr12_106925883_G_A_rs10861678	-29615	-29614	126	147	0.264389	0.000168198	-0.240619	0.0628904	0.10189	0.103106	0.0743078	0.000307415
ENSG00000151135	4248	1.04745	227.555	193.406	1.99818e-05	chr12_106965587_C_A_rs10861682	9867	9868	184	243	0.43705	3.62576e-06	-0.128222	0.0270039	0.00259974	0.00344036	0.0042433	0.000327028
ENSG00000120832	4207	1.05642	210.259	188.987	0.0073659	chr12_107938309_C_A_rs4362188	951162	951163	42	42	0.0755396	0.00323866	0.26492	0.0890294	0.775522	0.771214	0.300793	0.000363622
ENSG00000008405	4328	1.04749	211.466	190.915	0.000896846	chr12_106532721_C_A_rs4964178	-560829	-560828	100	110	0.197842	0.000283368	-0.144036	0.0390629	0.155984	0.15609	0.101264	0.000351945
ENSG00000151136	4358	1.03495	229.597	194.917	0.000160509	chr12_106600344_C_T_rs17287320	-718091	-718090	68	73	0.131295	4.45097e-05	0.230757	0.0554279	0.029797	0.0317492	0.0289373	0.000311928
ENSG00000136045	4555	1.03105	268.409	196.851	0.00102968	chr12_107650079_T_TGTCCAGGTGCCTGGCTGAC_rs141305409	-35721	-35720	150	188	0.33813	0.000410781	0.0660191	0.0184103	0.227177	0.22855	0.13364	0.000263615
ENSG00000110851	4584	1.05455	254.57	192.834	0.00734842	chr12_107323473_T_C_rs61944606	-437665	-437664	36	38	0.0683453	0.0035523	0.138807	0.0471161	0.833817	0.833625	0.316672	0.000298668
ENSG00000075035	4655	1.03737	262.387	192.854	0.00108917	chr12_108245286_A_G_rs35766095	115997	115998	34	34	0.0611511	0.000381853	0.427962	0.118678	0.232677	0.232893	0.135566	0.000275011
ENSG00000174600	4623	1.06057	290.772	194.494	0.000501531	chr12_108307308_G_A_rs4964244	-32004	-32003	168	199	0.357914	0.00016424	-0.173951	0.0453913	0.115588	0.117357	0.0820046	0.000266237
ENSG00000198855	4855	1.03311	277.105	195.318	0.0019792	chr12_108515667_C_A_rs2288380	389	390	127	145	0.260791	0.000829557	0.115344	0.0340458	0.409659	0.40641	0.197779	0.000256991
ENSG00000075856	4844	1.04681	260.534	192.498	2.87429e-21	chr12_108531637_GCA_G_rs770682581	-29537	-29536	61	66	0.881295	6.66909e-25	-0.470634	0.0404128	9.999e-05	1.04025e-19	1.058e-18	0.000285087
ENSG00000136003	4850	1.02556	283.671	195.86	2.40046e-23	chr12_108531637_GCA_G_rs770682581	-30960	-30959	61	66	0.881295	6.42641e-27	-0.612831	0.0499328	9.999e-05	2.05579e-21	2.41399e-20	0.000245178
ENSG00000183160	4873	1.06936	248.247	189.533	6.0445e-05	chr12_108480095_T_A_rs10861932	-117990	-117989	136	162	0.708633	1.08108e-05	-0.174001	0.0386626	0.010099	0.0107909	0.0116541	0.000320028
ENSG00000110876	4954	1.01991	286.623	196.372	0.000434134	chr12_109448689_C_T_rs76271636	814794	814795	31	31	0.0557554	0.00014953	0.313579	0.0813063	0.110389	0.111249	0.0787701	0.000238361
ENSG00000110880	4968	1.03439	301.617	196.505	0.000391804	chr12_108371625_T_C_rs56175780	-359894	-359893	94	105	0.188849	0.000133566	0.12617	0.0324671	0.10149	0.101957	0.0736238	0.000237045
ENSG00000084112	4754	1.04206	280.139	191.982	0.00418036	chr12_108866750_G_A_rs11114074	9166	9167	107	122	0.219424	0.00179626	0.0986603	0.0312296	0.682132	0.67419	0.277048	0.000261324
ENSG00000135093	4417	1.03358	296.698	195.778	4.56787e-06	chr12_109034106_C_T_rs11066507	-18471	-18470	136	157	0.282374	7.51939e-07	-0.161625	0.0317593	0.00089991	0.00106939	0.00149127	0.000240371
ENSG00000189046	4319	1.03158	289.134	194.519	0.00507099	chr12_108127382_C_A_rs338171	-966091	-966090	98	110	0.802158	0.00240793	0.123103	0.0401116	0.760424	0.759731	0.297915	0.00024513
ENSG00000076248	4312	1.06158	268.857	190.615	0.00144601	chr12_108369895_T_C_rs2012943	-728224	-728223	52	54	0.902878	0.000493169	-0.175544	0.0496547	0.30187	0.294204	0.159452	0.0002888
ENSG00000076555	4250	1.04598	270.709	192.363	0.000611813	chr12_109758794_C_T_rs10850705	619396	619397	186	232	0.417266	0.000190737	0.120174	0.0316838	0.134387	0.137519	0.0922935	0.000273684
ENSG00000110906	3694	1.04109	210.452	190.404	1.74917e-10	chr12_109515120_A_C_rs6606729	37819	37820	99	112	0.201439	2.84698e-12	-0.227174	0.0307623	9.999e-05	1.78969e-08	5.6798e-08	0.000346806
ENSG00000151148	3693	1.05829	223.146	193.08	1.51535e-10	chr12_109466631_A_G_rs72648061	-11004	-11003	34	35	0.0629496	3.39735e-12	0.288274	0.0391909	9.999e-05	1.2092e-08	3.92928e-08	0.00034455
ENSG00000139428	3529	1.0611	200.098	190.07	0.000648178	chr12_109646446_C_A_rs79278812	72942	72943	44	44	0.0791367	0.000186779	0.252357	0.0664368	0.10229	0.104353	0.0749559	0.000387451
ENSG00000110921	3526	1.07157	200.049	190.095	0.00380325	chr12_109653190_C_T_rs11067704	79395	79396	36	37	0.0665468	0.00152358	0.252276	0.0786154	0.512649	0.499914	0.227527	0.00039968
ENSG00000139438	3396	1.03807	177.66	189.081	0.00106976	chr12_108881604_T_TTTC_.	-832222	-832221	47	48	0.0863309	0.000326562	0.318881	0.0873927	0.159284	0.159626	0.103028	0.000406992
ENSG00000111199	3406	1.0411	175.18	189.241	2.2396e-07	chr12_109838884_A_C_rs7963600	5485	5486	198	244	0.561151	1.30717e-08	-0.292	0.0494955	9.999e-05	2.5398e-05	4.85472e-05	0.000416626
ENSG00000139433	3455	1.04059	160.152	185.459	0.00846466	chr12_109266372_G_A_rs2075262	-614170	-614169	178	238	0.571942	0.00349941	-0.0975176	0.033047	0.730727	0.729456	0.290739	0.000454994
ENSG00000139437	3445	1.05791	170.043	187.55	0.00659401	chr12_109350996_C_CAGT_rs34918416	-549279	-549278	200	252	0.546763	0.00273499	-0.078483	0.0259092	0.663534	0.651974	0.270979	0.000451594
ENSG00000139436	3319	1.03633	154.959	187.728	0.000272011	chr12_110222969_C_CT_.	226600	226601	28	28	0.0503597	5.99334e-05	0.192404	0.0470469	0.0354965	0.0362086	0.0322159	0.000464106
ENSG00000076513	3317	1.04797	156.139	187.64	0.00501058	chr12_109595929_C_A_rs10850436	-403502	-403501	119	138	0.248201	0.00197343	-0.0973872	0.0311095	0.532847	0.521164	0.23394	0.000477307
ENSG00000174456	3275	1.03401	165.622	191.12	0.00750175	chr12_109940959_T_C_rs77273363	-107597	-107596	63	68	0.122302	0.00348993	0.229844	0.077867	0.705629	0.699878	0.283189	0.000431123
ENSG00000122970	3164	1.02717	154.099	189.373	0.00216294	chr12_111052849_A_G_rs76643428	928491	928492	42	42	0.0755396	0.000762879	0.15888	0.0465652	0.273573	0.271563	0.150801	0.000453569
ENSG00000174437	2943	1.04152	143.106	190.327	0.0094559	chr12_110760504_C_T_rs12231451	479206	479207	176	212	0.381295	0.00449753	0.0817957	0.0285052	0.734727	0.728662	0.29049	0.000510626
ENSG00000196510	2841	1.05837	130.317	187.106	0.00154168	chr12_109485333_C_G_rs11066856	-918376	-918375	65	69	0.124101	0.000471363	0.115989	0.0326923	0.161984	0.161209	0.103725	0.000589996
ENSG00000111229	2664	1.00895	129.531	190.896	1.15204e-06	chr12_110577316_A_G_rs1265742	126978	126979	105	118	0.78777	1.05767e-07	0.158106	0.0287886	0.00019998	0.000137382	0.000230832	0.000509125
ENSG00000111231	2593	1.05135	124.66	186.797	0.000929314	chr12_110582934_TCGC_T_rs151075597	114676	114677	59	61	0.109712	0.000253228	-0.167115	0.0449533	0.0922908	0.095668	0.0700716	0.000603916
ENSG00000204856	2592	1.05353	127.651	187.856	0.0231302	chr12_109621192_G_A_rs11067532	-847654	-847653	39	40	0.0719425	0.0123215	0.192728	0.076392	0.942806	0.944232	0.343583	0.000593648
ENSG00000111237	2532	1.06862	127.291	186.255	4.21574e-08	chr12_110125805_C_T_rs12306972	-376295	-376294	161	203	0.365108	1.30892e-09	0.194415	0.0307282	9.999e-05	2.26415e-06	5.14203e-06	0.000622591
ENSG00000196850	2357	1.02929	131.017	189.684	3.01472e-05	chr12_110747586_A_G_rs9706102	164267	164268	57	61	0.109712	4.75316e-06	-0.193118	0.0411958	0.00209979	0.00331033	0.0040976	0.000536994
ENSG00000204852	2273	1.05406	121.806	186.94	0.00127044	chr12_109630716_C_G_rs79050315	-983312	-983311	45	46	0.0827338	0.000371168	0.202957	0.0561605	0.124788	0.126411	0.0866328	0.00062311
ENSG00000122986	2081	1.05091	102.414	188.262	0.0141609	chr12_110950968_A_G_rs546059622	261852	261853	94	104	0.18705	0.00692772	0.12751	0.0467918	0.749225	0.751166	0.295945	0.000734051
ENSG00000186298	2006	1.02981	100.848	191.764	0.002342	chr12_110372054_C_A_rs28665218	-370838	-370837	68	71	0.127698	0.000904055	-0.173749	0.0516641	0.19998	0.198817	0.120492	0.000698703
ENSG00000198324	2030	1.01326	91.513	195.823	0.000643636	chr12_111354623_A_G_rs10849937	-14473	-14472	80	91	0.163669	0.000230599	-0.196314	0.0524545	0.0522948	0.0547917	0.0450997	0.000730622
ENSG00000111252	2006	1.02951	93.7978	196.302	0.000357089	chr12_111707296_C_A_rs610303	301372	301373	142	172	0.309353	0.000119064	-0.191867	0.0489985	0.0272973	0.0294228	0.0271995	0.000750489
ENSG00000204842	1949	1.02511	91.2919	195.44	0.00208828	chr12_112107381_G_GT_rs572332388	618768	618769	38	39	0.0701439	0.00088591	0.164694	0.0488863	0.168483	0.164692	0.105297	0.0007605
ENSG00000089234	2002	1.02762	94.9164	193.603	0.00389257	chr12_112637605_T_C_rs11066365	951648	951649	161	199	0.642086	0.0017285	0.0526536	0.0166054	0.29817	0.296725	0.16033	0.000737274
ENSG00000111271	2002	1.01938	101.48	196.5	0.0342966	chr12_111796191_G_A_rs11834780	110137	110138	71	75	0.134892	0.0225893	-0.0997838	0.0434615	0.969803	0.969863	0.349245	0.000671898
ENSG00000111275	2040	1.03514	99.3341	193.514	0.00033323	chr12_110911270_TG_T_rs72145780	-855679	-855678	123	140	0.251799	9.80533e-05	-0.18433	0.0464828	0.0258974	0.028449	0.0264984	0.000721187
ENSG00000234608	2034	1.03315	106.653	193.683	0.0134532	chr12_112379041_C_CA_.	537085	537086	50	50	0.0899281	0.00731637	0.179177	0.0662051	0.753225	0.753157	0.296481	0.000667596
ENSG00000089022	2033	1.05495	103.03	190.189	9.12062e-09	chr12_111850904_T_TTTC_rs34607982;rs4041267	8277	8278	70	74	0.133094	3.11372e-10	-0.220839	0.0335409	9.999e-05	4.27997e-07	1.1018e-06	0.00073856
ENSG00000198270	2168	1.01363	112.992	195.779	2.42768e-15	chr12_112212245_T_C_rs10850013	199119	199120	38	39	0.0701439	1.28006e-17	0.676655	0.0728429	9.999e-05	1.839e-13	1.02497e-12	0.000592482
ENSG00000089248	2169	1.01284	114.735	197.133	0.000861845	chr12_111193929_C_T_rs4766551	-819498	-819497	59	62	0.111511	0.000338205	-0.180137	0.0494977	0.089691	0.0909093	0.0673789	0.000582023
ENSG00000111300	2471	1.02889	132.93	195.18	0.00673445	chr12_112611972_G_A_rs233713	503188	503189	30	30	0.0539568	0.00339827	-0.185001	0.0624943	0.585041	0.579724	0.250606	0.000528607
ENSG00000135148	2520	1.03181	126.399	191.804	0.000780784	chr12_112497540_C_T_rs58116261	371979	371980	29	30	0.0539568	0.000248722	-0.248678	0.0668069	0.0836916	0.0860854	0.0647322	0.000561001
ENSG00000173064	2605	1.03224	143.697	196.963	0.000713853	chr12_113018665_C_T_rs143790314	799179	799180	35	36	0.0647482	0.000270829	0.20056	0.054213	0.0861914	0.0893043	0.0664849	0.000494149
ENSG00000089009	2652	1.03657	140.712	193.359	0.0185103	chr12_113087126_G_GAA_rs10688520;rs398070186	677520	677521	199	261	0.530575	0.0105265	0.0781501	0.0302982	0.920508	0.922949	0.338314	0.000511459
ENSG00000179295	2649	1.0525	138.08	191.58	0.00637941	chr12_112777450_C_T_rs10744783	358502	358503	104	117	0.789568	0.00291825	0.0701321	0.0233097	0.570743	0.563064	0.245786	0.000547136
ENSG00000089127	3659	1.01898	268.466	199.288	0.0012645	chr12_112831931_A_G_rs11829717	-75032	-75031	153	180	0.323741	0.000562901	0.181296	0.0518244	0.278072	0.279434	0.153884	0.000253723
ENSG00000111331	3740	1.0463	251.166	193.659	0.000302972	chr12_113464047_A_T_rs11066568	525572	525573	59	60	0.107914	8.82722e-05	0.342677	0.0858348	0.0643936	0.0636925	0.0511149	0.000295259
ENSG00000111335	3827	1.04628	250.373	193.487	0.00429659	chr12_112295801_TAA_T_rs764102820	-682719	-682718	29	30	0.0539568	0.00193284	-0.331929	0.105817	0.646535	0.640593	0.268013	0.000296178
ENSG00000135144	4034	1.05496	255.259	191.761	0.00379461	chr12_113509562_A_G_rs73196823	419695	419696	32	34	0.0611511	0.00159348	0.356509	0.111567	0.60414	0.597143	0.25557	0.00029823
ENSG00000111344	4070	1.04094	278.138	196.121	6.88797e-09	chr12_113149225_G_A_rs59062775	46125	46126	30	31	0.0557554	4.16083e-10	0.703375	0.107669	9.999e-05	1.09784e-06	2.62096e-06	0.000262306
ENSG00000123064	4291	1.04538	272.927	193.569	0.00125514	chr12_114179749_C_A_rs2042863	994269	994270	37	40	0.928058	0.000461954	0.120949	0.0340367	0.278272	0.269984	0.150314	0.000270961
ENSG00000139405	4292	1.05009	278.598	194.229	0.000813183	chr12_113143927_A_G_rs6489892	-41795	-41794	159	188	0.661871	0.000285199	0.101201	0.0274589	0.183482	0.183671	0.114045	0.000269273
ENSG00000166578	4353	1.04528	265.681	191.117	0.00154611	chr12_113514356_C_T_rs7297053	293261	293262	137	154	0.276978	0.000542922	0.190658	0.0543428	0.323768	0.315979	0.167185	0.000278267
ENSG00000186815	4354	1.03928	284.69	193.94	0.0200165	chr12_112236914_C_T_rs73207624	-984551	-984550	31	32	0.057554	0.0116518	-0.153519	0.0603683	0.995	0.99652	0.355793	0.000254964
ENSG00000089060	4633	1.05732	293.764	191.484	0.000253976	chr12_113599111_A_G_rs7296661	264001	264002	144	166	0.298561	6.53405e-05	-0.150994	0.0371169	0.0565943	0.0603594	0.0489725	0.000260985
ENSG00000151176	4684	1.0341	307.552	194.152	1.2824e-07	chr12_113360907_T_C_rs9668121	2319	2320	36	36	0.0647482	1.0386e-08	0.477946	0.0804192	9.999e-05	2.75021e-05	5.22598e-05	0.000232265
ENSG00000135094	4759	1.04663	294.07	191.823	0.00136875	chr12_113547623_A_G_rs61930502	143735	143736	109	129	0.232014	0.000481744	-0.193969	0.054765	0.312169	0.309925	0.164995	0.000252447
ENSG00000139410	4799	1.06414	288.887	188.792	0.000562092	chr12_112652533_T_A_rs232922	-769848	-769847	87	98	0.823741	0.000149788	0.216486	0.0561381	0.128487	0.129369	0.0882269	0.000270825
ENSG00000122965	5460	1.0418	426.425	197.233	0.000113837	chr12_113933529_AGGCCCAGC_A_rs113274137;rs59735981	-32797	-32796	57	59	0.106115	3.3273e-05	0.178728	0.0422105	0.0394961	0.0409847	0.035565	0.000171554
ENSG00000089225	5926	1.02828	492	198.287	0.000215485	chr12_114386943_AT_A_rs35265227;rs772291980;rs397850321	-19202	-19201	191	242	0.564748	7.2375e-05	-0.193128	0.0477755	0.0948905	0.093204	0.0687737	0.000142587
ENSG00000255399	5936	1.06522	458.282	194.738	0.00265463	chr12_114063476_CATT_C_rs35451713	-344685	-344684	78	84	0.151079	0.00114488	0.305116	0.0926269	0.688431	0.679187	0.278062	0.000171281
ENSG00000135111	5996	1.03394	514.484	200.425	0.00282978	chr12_114838530_C_T_rs117963205	154354	154355	37	37	0.0665468	0.00144807	-0.240738	0.074665	0.758224	0.756083	0.297015	0.000138788
ENSG00000123066	4449	1.01994	384.978	196.672	0.000128353	chr12_116646480_T_G_rs903820	368786	368787	186	241	0.566547	3.72252e-05	0.0999494	0.0237583	0.0425957	0.0450115	0.0384841	0.000177486
ENSG00000258102	4408	1.05771	395.824	194.896	0.0031947	chr12_116459863_C_G_rs73204076	-99519	-99518	61	65	0.116906	0.00142505	-0.249167	0.0771645	0.70413	0.696665	0.282242	0.00019393
ENSG00000111412	4505	1.0473	486.767	200.12	3.9236e-07	chr12_116700165_G_A_rs73218442	-37906	-37905	54	55	0.0989209	6.11948e-08	-0.369358	0.0659493	0.00019998	0.000124759	0.000211064	0.000152835
ENSG00000174989	4524	1.04938	433.497	195.674	0.00110517	chr12_117072091_C_T_rs11068314	161140	161141	68	75	0.134892	0.00042814	0.148827	0.041635	0.359464	0.357266	0.181984	0.000172696
ENSG00000088992	4772	1.04449	491.629	198.19	1.23255e-05	chr12_117092631_C_T_rs11068328	-6786	-6785	40	42	0.0755396	2.7349e-06	-0.444831	0.0924674	0.00519948	0.00472077	0.0056486	0.000150034
ENSG00000135108	4834	1.03746	494.37	197.129	0.00033441	chr12_117412681_C_G_rs12817266	222210	222211	42	42	0.0755396	0.000114133	-0.177943	0.0453166	0.143686	0.139955	0.0934118	0.000146017
ENSG00000111445	5144	1.05635	440.895	196.357	9.85782e-05	chr12_118032696_CTATT_C_rs10558297;rs140529258;rs563063224	15992	15993	33	35	0.0629496	2.70651e-05	0.246365	0.0575072	0.0332967	0.0347513	0.0311662	0.000173403
ENSG00000176871	5143	1.02814	434.276	196.996	1.03742e-08	chr12_118063793_G_A_rs4128858	2613	2614	190	248	0.446043	7.29474e-10	-0.213274	0.033156	9.999e-05	3.14776e-06	7.01011e-06	0.000161468
ENSG00000176834	5251	1.06078	420.006	194.306	2.0067e-10	chr12_118063793_G_A_rs4128858	-40219	-40218	190	248	0.446043	5.5177e-12	-0.233316	0.0320699	9.999e-05	3.04901e-08	9.38808e-08	0.000184443
ENSG00000089220	5367	1.05107	419.26	195.111	0.000416245	chr12_117682424_T_G_rs598178	-453701	-453700	117	128	0.769784	0.000135541	-0.155719	0.0401102	0.138386	0.142951	0.0948102	0.000179478
ENSG00000135090	5353	1.07374	445.616	193.428	0.00203295	chr12_119270267_A_T_rs113049757	897359	897360	48	50	0.0899281	0.000806864	0.188206	0.0554218	0.570043	0.563246	0.245827	0.000180605
ENSG00000111707	5349	1.03881	491.711	198.161	0.00112314	chr12_118558737_C_T_rs76812672	182181	182182	138	170	0.305755	0.000474127	-0.0845676	0.0238469	0.413059	0.405736	0.197663	0.000147417
ENSG00000152137	4604	1.04988	299.372	192.679	0.00579602	chr12_119283231_C_T_rs12426547	104299	104300	111	124	0.223022	0.00268243	-0.126089	0.0415414	0.812219	0.810956	0.311103	0.000250435
ENSG00000224982	4574	1.05169	302.743	194.376	0.000138121	chr12_119640859_A_AAG_rs111558498	47084	47085	178	210	0.377698	3.64652e-05	0.226913	0.0538735	0.0305969	0.0339633	0.0305814	0.000248998
ENSG00000111725	4592	1.06481	305.918	192.205	7.88533e-06	chr12_119671479_AGGCACCTCTTCACAGGAC_A_rs138621699;rs58105891	3345	3346	41	43	0.0773381	1.12975e-06	0.250917	0.050158	0.0009999	0.00158418	0.00211606	0.000256258
ENSG00000122966	4535	1.01472	339.228	198.505	0.00195464	chr12_119218716_G_A_rs1816195	-492583	-492582	106	119	0.214029	0.000901138	0.208189	0.0618876	0.481952	0.477933	0.220751	0.000198091
ENSG00000135127	4407	1.04444	269.278	192.384	0.00053447	chr12_119066698_C_T_rs4767763	-923172	-923171	163	199	0.642086	0.000162882	-0.124801	0.0325475	0.120988	0.120464	0.0835547	0.000273854
ENSG00000111737	4339	1.03751	283.01	194.478	0.00114197	chr12_119182235_A_G_rs7972652	-934519	-934518	140	161	0.289568	0.000426901	-0.0625287	0.0174887	0.267373	0.259783	0.146709	0.000255084
ENSG00000277283	4340	1.0558	252.418	188.159	8.6199e-05	chr12_120116998_C_T_rs7972240	90	91	28	28	0.94964	1.53764e-05	-0.458986	0.103881	0.0161984	0.0169593	0.0172046	0.000302346
ENSG00000089154	4445	1.04557	253.876	190.059	0.00327083	chr12_120187506_A_G_rs7960843	-7210	-7209	154	182	0.672662	0.00127308	0.0825471	0.0253006	0.546645	0.543717	0.240577	0.000291465
ENSG00000089157	4452	1.06689	254.443	190.098	0.00105855	chr12_121192545_A_G_rs11065474	991433	991434	101	109	0.196043	0.000334663	0.151332	0.0415501	0.209079	0.209153	0.125128	0.000309983
ENSG00000255857	4452	1.04202	272.363	193.461	0.000747167	chr12_120188759_G_A_rs116877194	-12598	-12597	45	45	0.0809353	0.000251241	-0.326166	0.0876877	0.169783	0.1688	0.107419	0.000268756
ENSG00000089159	4431	1.05772	247.681	189.373	2.66287e-05	chr12_119487317_A_G_rs498332	-778455	-778454	181	239	0.429856	4.0251e-06	-0.146317	0.0309665	0.00369963	0.00479633	0.00572605	0.000309896
ENSG00000135097	4306	1.04047	241.378	192.989	0.00331565	chr12_120393674_T_C_rs79912876	24509	24510	31	32	0.057554	0.00140909	0.268783	0.0831524	0.533747	0.532571	0.237516	0.000301808
ENSG00000111775	4289	1.05506	239.491	192.403	0.00340322	chr12_120117983_C_CA_rs766806898	-320131	-320130	66	66	0.118705	0.00142847	-0.169904	0.0526291	0.542446	0.532542	0.237516	0.000317955
ENSG00000170855	4304	1.04371	228.161	190.303	0.000544259	chr12_120423195_C_A_rs143580996	-23190	-23189	32	32	0.057554	0.000153205	-0.212628	0.0552219	0.10169	0.104485	0.0750191	0.000322464
ENSG00000257218	4304	1.04596	241.876	192.825	4.9754e-09	chr12_120431276_T_C_rs75047318	-15169	-15168	49	51	0.0917266	2.0134e-10	0.286427	0.0430006	9.999e-05	6.30517e-07	1.57148e-06	0.000306278
ENSG00000111786	4273	1.0603	223.981	189.756	0.00495353	chr12_120430070_C_A_rs112026641	-39679	-39678	54	56	0.100719	0.00206372	-0.122506	0.0393059	0.656034	0.646672	0.269512	0.000345326
ENSG00000248008	4266	1.06749	219.523	187.904	0.0102458	chr12_120651180_AAAC_A_rs145391751;rs57590831	155233	155234	140	165	0.703237	0.00467267	0.0819685	0.0286909	0.886111	0.883331	0.328703	0.000359902
ENSG00000088986	4266	1.05258	230.753	191.856	0.00200413	chr12_121463929_G_GA_rs782103202;rs140914980	967815	967816	54	54	0.0971223	0.000754992	0.167307	0.0489922	0.352065	0.34565	0.177644	0.000327542
ENSG00000110871	4231	1.05016	224.061	190.873	2.42215e-27	chr12_120444414_G_T_rs1048830	-84745	-84744	161	185	0.332734	2.3867e-32	0.313972	0.022527	9.999e-05	3.21947e-26	5.91955e-25	0.000334872
ENSG00000022840	4227	1.04552	214.583	189.753	1.00628e-05	chr12_120578012_T_TAAG_rs139390378;rs397790613	43655	43656	109	126	0.773381	1.28868e-06	0.142209	0.0285885	0.00149985	0.00159919	0.0021328	0.000344765
ENSG00000167272	4146	1.04005	201.456	188.591	2.79855e-07	chr12_120485089_T_C_rs1616443	-96314	-96313	154	185	0.667266	1.61345e-08	-0.200825	0.034274	9.999e-05	3.74466e-05	6.94452e-05	0.000361128
ENSG00000110917	4078	1.04399	219.763	191.472	0.00297884	chr12_120684064_A_G_rs138277714	-3086	-3085	135	153	0.27518	0.00118895	0.093033	0.0283387	0.470753	0.459723	0.214881	0.000335071
ENSG00000175970	4102	1.02811	220.619	191.903	1.2665e-06	chr12_120661499_C_T_rs7975703	-48960	-48959	90	96	0.172662	1.27736e-07	-0.170475	0.0312561	0.00049995	0.000219312	0.000353656	0.00031777
ENSG00000122971	4101	1.06177	201.678	186.267	0.0016265	chr12_119962427_T_C_rs10774535	-763400	-763399	104	113	0.796763	0.000488218	-0.125645	0.0355118	0.259774	0.252967	0.14399	0.000385177
ENSG00000157837	4143	1.02291	233.966	193.524	0.00614032	chr12_120517681_C_CA_.	-386678	-386677	51	51	0.0917266	0.00293125	-0.136893	0.0455201	0.755724	0.755697	0.296953	0.000294787
ENSG00000157895	4120	1.0278	233.249	193.807	4.00316e-10	chr12_121016539_T_A_rs73214155	4090	4091	68	73	0.131295	1.16506e-11	0.258787	0.0361927	9.999e-05	5.88346e-08	1.73801e-07	0.000300275
ENSG00000135114	4135	1.04905	211.83	188.518	0.000611372	chr12_121369019_G_T_rs12425915	330038	330039	133	155	0.278777	0.000163806	0.187644	0.0489557	0.109089	0.107422	0.076585	0.000353012
ENSG00000089041	4245	1.0366	223.978	191.123	0.000181248	chr12_121180187_A_G_rs61953403	47310	47311	61	63	0.113309	4.31487e-05	0.249084	0.0597206	0.0327967	0.0348153	0.0312073	0.000321393
ENSG00000135124	4339	1.0428	236.004	192.294	5.89807e-08	chr12_121232261_C_T_rs2071271	22131	22132	136	161	0.289568	3.52637e-09	0.185899	0.0302505	9.999e-05	8.46631e-06	1.75244e-05	0.00031089
ENSG00000110931	4315	1.05907	216.995	188.825	4.60458e-14	chr12_121277132_C_T_rs11615578	-19578	-19577	142	158	0.284173	1.13163e-16	-0.336618	0.0375398	9.999e-05	2.18084e-12	1.07413e-11	0.000355134
ENSG00000089053	4261	1.06191	227.314	188.984	0.000234621	chr12_120468054_A_C_.	-884358	-884357	31	31	0.0557554	5.31537e-05	0.249525	0.0605728	0.0385961	0.0421231	0.036455	0.000341893
ENSG00000170633	4266	1.04418	230.529	193.021	0.0106439	chr12_121563487_A_C_rs28529164	163368	163369	129	146	0.73741	0.00549421	-0.0667556	0.0238134	0.907709	0.90834	0.335022	0.000319616
ENSG00000089094	4136	1.04088	214.622	191.913	0.015946	chr12_121760227_C_T_rs2669162	250520	250521	61	64	0.115108	0.00860063	-0.144448	0.0544987	0.965303	0.965535	0.348216	0.000339851
ENSG00000276045	3995	1.04953	202.382	189.739	0.00243454	chr12_121638011_T_C_rs6486795	11460	11461	93	103	0.185252	0.000888294	-0.1217	0.0361328	0.372463	0.365717	0.184549	0.000370026
ENSG00000139714	3973	1.01819	201.959	192.004	0.00390573	chr12_121845542_A_G_rs3970383	175887	175888	142	164	0.294964	0.00165972	0.178975	0.0562252	0.541946	0.537779	0.238992	0.000336416
ENSG00000188735	4029	1.04543	222.305	194.377	4.06741e-05	chr12_121164666_C_T_rs2051550	-548087	-548086	36	36	0.0647482	8.7799e-06	0.318508	0.0700254	0.00619938	0.00712611	0.00812406	0.000332698
ENSG00000139725	3969	1.03924	205.324	189.886	2.00735e-05	chr12_122670716_G_A_rs9788287	877027	877028	86	94	0.169065	2.96146e-06	0.223508	0.0466308	0.00269973	0.0032599	0.00404205	0.000353443
ENSG00000212694	3955	1.02668	222.678	195.295	5.95775e-07	chr12_121795589_G_C_rs712852	-7322	-7321	102	110	0.802158	6.83613e-08	0.272162	0.0487855	0.00019998	0.00010335	0.000177813	0.000313428
ENSG00000139718	3953	1.04454	217.656	192.85	0.00346017	chr12_120953005_C_T_rs7971750	-851005	-851004	137	154	0.276978	0.00147523	-0.0676513	0.0210183	0.519048	0.508719	0.230116	0.000338891
ENSG00000158104	3964	1.05291	220.661	192.252	1.34689e-05	chr12_121859126_T_C_rs2596143	266	267	51	55	0.0989209	2.12971e-06	-0.389995	0.0801549	0.00219978	0.00213127	0.0027688	0.000342862
ENSG00000110801	3932	1.03263	213.756	191.821	0.00235628	chr12_121382516_T_C_rs2942071	-506269	-506268	135	159	0.714029	0.000912152	0.0756759	0.0225195	0.381362	0.380305	0.189243	0.000332637
ENSG00000158023	3775	1.05293	214.9	192.274	1.07182e-12	chr12_121892574_G_A_rs7971607	-69421	-69420	183	228	0.589928	8.77227e-15	-0.36555	0.0440058	9.999e-05	6.95393e-11	2.91392e-10	0.000352062
ENSG00000110987	3650	1.04757	210.92	192.279	0.000564697	chr12_121918251_C_T_rs2272135	-103634	-103633	131	154	0.276978	0.000173039	0.16645	0.0435898	0.0959904	0.0992862	0.0720779	0.000352941
ENSG00000175727	3520	1.04722	206.141	194.089	2.66946e-07	chr12_122094498_CTG_C_.	15741	15742	202	273	0.491007	2.43475e-08	-0.142218	0.0246036	0.00019998	3.39234e-05	6.35731e-05	0.000360746
ENSG00000184047	3186	1.04232	183.667	193.99	0.00174395	chr12_122245692_C_T_rs73219900	19639	19640	29	30	0.0539568	0.000687034	0.173392	0.0503768	0.254475	0.255763	0.145134	0.000398866
ENSG00000139719	3163	1.04014	175.194	193.725	0.00820342	chr12_122705683_C_A_rs7974561	439188	439189	99	111	0.19964	0.00412455	-0.0709853	0.0244965	0.753225	0.750445	0.295774	0.000415368
ENSG00000130779	3042	1.04287	154.396	192.585	0.000133153	chr12_122319709_T_C_rs2062488	-102880	-102879	129	150	0.730216	3.21248e-05	0.134882	0.0317913	0.0155984	0.0169074	0.017162	0.000475257
ENSG00000033030	3048	1.02242	161.822	195.691	8.5389e-05	chr12_122465126_T_C_rs7301515	-13408	-13407	129	145	0.739209	2.22077e-05	0.144034	0.0332532	0.010499	0.0123477	0.0130919	0.000425504
ENSG00000111011	3075	1.05201	157.054	191.229	0.000399291	chr12_122612476_G_A_rs2173628	85475	85476	133	151	0.728417	0.00011027	0.136333	0.0346418	0.0489951	0.0514207	0.0428353	0.000480349
ENSG00000184445	3075	1.03794	169.148	195.057	0.000164063	chr12_122541029_C_G_rs6489071	13779	13780	137	155	0.721223	4.59457e-05	0.155363	0.0373882	0.0222978	0.0234972	0.022643	0.000427298
ENSG00000182782	3280	1.03286	148.251	190.843	0.00037254	chr12_122388592_A_G_rs73222225	-314766	-314765	27	28	0.0503597	9.996e-05	0.345443	0.0872191	0.0459954	0.0481568	0.0406022	0.000479898
ENSG00000255398	3285	1.02485	146.279	191.779	6.05395e-05	chr12_122710880_G_A_rs588293	-5932	-5931	205	263	0.526978	1.22004e-05	0.182852	0.0408842	0.00689931	0.00775673	0.00876371	0.000474323
ENSG00000139726	3319	1.03733	137.634	189.211	0.00420551	chr12_123492314_T_C_rs9697616	739489	739490	167	209	0.375899	0.00167366	0.0617118	0.0194023	0.432557	0.422056	0.202729	0.000524114
ENSG00000130787	3325	1.04421	135.955	188.264	0.016834	chr12_122045233_T_C_rs11043299	-790225	-790224	172	216	0.611511	0.0085106	0.0974839	0.0367288	0.891211	0.892819	0.331166	0.000541899
ENSG00000139722	3333	1.03163	142.807	189.959	0.0011099	chr12_122910303_T_C_rs1471022	14178	14179	48	49	0.0881295	0.000352251	0.203507	0.0560906	0.137686	0.136318	0.0917067	0.000496293
ENSG00000150967	3306	1.01283	158.077	194.996	0.000436763	chr12_123775966_C_T_rs11057351	831290	831291	192	244	0.438849	0.000142663	-0.168588	0.043574	0.0675932	0.0641137	0.0513732	0.000422463
ENSG00000111325	3293	1.03739	143.481	189.199	0.0181136	chr12_122975750_TAGAG_T_rs148367749;rs80324678	529	530	148	177	0.318345	0.00946159	-0.0716512	0.0273782	0.919808	0.922358	0.338268	0.000502853
ENSG00000256028	3293	1.05518	148.104	189.091	0.00960894	chr12_123003846_C_T_rs77674871	28525	28526	60	68	0.122302	0.00445217	-0.140335	0.0488491	0.747025	0.742135	0.294046	0.00051425
ENSG00000182196	3295	1.0375	148.113	191.228	0.00127263	chr12_123003846_C_T_rs77674871	23164	23165	60	68	0.122302	0.000433171	-0.148156	0.0414849	0.159984	0.158599	0.102531	0.000487305
ENSG00000090975	3315	1.02897	141.276	189.371	0.00185709	chr12_123448132_C_A_rs11526042	337636	337637	127	138	0.248201	0.000636321	-0.150202	0.0433649	0.217578	0.219022	0.129401	0.000497511
ENSG00000051825	3351	1.02788	150.169	190.3	7.82072e-06	chr12_123241152_GT_G_rs112060198	8010	8011	119	130	0.766187	9.88746e-07	0.189703	0.0377069	0.00049995	0.000960924	0.00135778	0.00046647
ENSG00000130921	3351	1.04613	148.428	189.429	0.00936353	chr12_123430218_C_G_rs11519540	196781	196782	208	267	0.519784	0.00435244	-0.0931524	0.0323419	0.738326	0.736668	0.292527	0.000499292
ENSG00000111328	3441	1.01958	163.943	192.921	3.82441e-05	chr12_123076184_T_C_rs596940	-195673	-195672	33	33	0.0593525	7.553e-06	0.399946	0.0872686	0.00429957	0.00561244	0.00660086	0.000416232
ENSG00000139697	3591	1.04442	180.204	190.653	0.0100386	chr12_123600621_C_CT_.	235777	235778	28	28	0.0503597	0.00486272	0.127049	0.0446757	0.825317	0.826298	0.314978	0.000409141
ENSG00000183955	3614	1.04384	174.793	188.841	0.000712329	chr12_122476593_C_CA_rs113369576	-907540	-907539	56	57	0.102518	0.00019918	-0.26865	0.0710438	0.10269	0.104735	0.0751359	0.000421055
ENSG00000150977	3609	1.07825	198.749	189.542	1.45656e-06	chr12_123439832_T_C_rs61953488	3147	3148	180	229	0.41187	1.26113e-07	-0.187479	0.0343576	0.00019998	0.000147766	0.000246754	0.00041017
ENSG00000184209	3599	1.05837	189.801	187.973	0.00592779	chr12_124290247_C_T_rs904648	825740	825741	86	95	0.829137	0.00243502	-0.114802	0.0374496	0.657034	0.652948	0.271252	0.000405162
ENSG00000188026	3666	1.03975	238.409	193.561	0.00110074	chr12_123785564_G_A_rs11057356	251845	251846	35	36	0.0647482	0.00039627	0.221726	0.0616607	0.218178	0.214675	0.127504	0.000304886
ENSG00000086598	3730	1.05336	246.141	192.284	6.95628e-05	chr12_123580605_C_T_rs35064645	-3948	-3947	128	156	0.280576	1.4752e-05	0.0936208	0.0211425	0.0120988	0.0133466	0.0140129	0.00030779
ENSG00000247373	3732	1.06888	232.373	188.559	0.000685562	chr12_124257164_T_TCTC_rs113470074	672048	672049	50	55	0.0989209	0.000188167	-0.239532	0.0630929	0.125787	0.125573	0.086207	0.000341398
ENSG00000111364	3752	1.04906	250.644	192.039	6.42627e-14	chr12_123615876_A_G_rs11615300	13776	13777	181	230	0.413669	3.01427e-16	-0.209441	0.0237451	9.999e-05	4.65806e-12	2.19186e-11	0.000298366
ENSG00000111361	3794	1.03258	272.775	193.685	0.00013218	chr12_123681282_T_A_rs7960951	47595	47596	179	229	0.41187	3.35447e-05	0.0896897	0.021192	0.0284972	0.0313295	0.028659	0.000260637
ENSG00000111358	3794	1.04503	270.535	192.441	0.000693858	chr12_122750545_G_C_rs12810864	-883285	-883284	34	36	0.0647482	0.000221755	-0.221753	0.0590873	0.152185	0.155374	0.100926	0.000273069
ENSG00000168778	3835	1.05079	263.899	191.527	2.86736e-09	chr12_123677797_T_C_rs35804181	6683	6684	176	225	0.404676	9.09876e-11	0.352662	0.0518655	9.999e-05	3.61733e-07	9.4344e-07	0.00028487
ENSG00000185344	3852	1.04508	283.729	193.714	1.46327e-06	chr12_123716977_G_A_rs67516712	4623	4624	185	237	0.426259	1.73171e-07	0.139398	0.0258492	0.00019998	0.000286524	0.000450509	0.000260414
ENSG00000250091	4133	1.04668	317.238	192.608	0.000351363	chr12_123858493_A_T_rs10846563	-76492	-76491	155	181	0.32554	0.000100463	-0.14304	0.0361272	0.0930907	0.0931881	0.0687719	0.000234049
ENSG00000119242	4338	1.0623	399.015	199.462	6.66387e-05	chr12_124689265_C_T_rs753101	716530	716531	193	254	0.543165	2.00443e-05	-0.127883	0.0293593	0.0163984	0.0203572	0.0200609	0.000195023
ENSG00000179195	4340	1.06761	356.31	194.485	1.52235e-05	chr12_123924955_G_A_rs7133378	-48261	-48260	157	191	0.343525	2.81063e-06	-0.116947	0.0243403	0.00389961	0.00368929	0.00452227	0.000221846
ENSG00000196498	4981	1.04635	424.385	194.569	0.000980706	chr12_124775205_A_C_rs12578371	352650	352651	119	135	0.242806	0.000358875	0.159079	0.0439069	0.324368	0.318938	0.168302	0.000174792
ENSG00000073060	5208	1.034	506.965	198.574	1.69244e-18	chr12_124775016_GGTGA_G_rs149481917;rs754996376;rs376328267	-11478	-11477	152	187	0.663669	5.18419e-21	-0.4628	0.0444606	9.999e-05	2.59951e-16	1.92143e-15	0.000140869
ENSG00000150991	5323	1.05621	524.737	198.534	0.000845641	chr12_124398288_G_A_rs117510453	-516363	-516362	40	43	0.0773381	0.000347444	-0.287508	0.0791609	0.338266	0.332059	0.172949	0.000145637
ENSG00000150990	5422	1.0422	601.12	202.619	0.000167114	chr12_124957881_G_A_rs73229555	-31251	-31250	74	76	0.136691	6.51037e-05	0.117942	0.0289859	0.0847915	0.0850794	0.0641812	0.000121853
ENSG00000184992	5426	1.02308	604.955	203.138	0.00120139	chr12_124710050_C_T_rs838930	-283596	-283595	188	249	0.552158	0.000600309	0.102858	0.0295557	0.513149	0.505733	0.229368	0.000114082
ENSG00000081760	5576	1.03441	578.858	200.591	1.25432e-07	chr12_125148450_G_A_rs4559740	83014	83015	138	166	0.298561	1.7427e-08	0.247943	0.0424222	9.999e-05	5.15304e-05	9.31887e-05	0.000123534
ENSG00000256128	5908	1.03611	505.162	201.875	2.67049e-14	chr12_126754320_C_T_rs12425458	-17914	-17913	30	31	0.0557554	5.86338e-16	1.07494	0.12327	9.999e-05	5.37967e-12	2.51311e-11	0.0001423
ENSG00000181234	6569	1.02221	826.992	206.058	4.60836e-05	chr12_128868105_C_T_rs10847709	600934	600935	57	61	0.109712	1.81428e-05	0.304149	0.0694501	0.0322968	0.0344392	0.0309292	8.32262e-05
ENSG00000139370	6741	1.03055	881.952	206.599	1.03795e-15	chr12_128793662_T_C_rs3765108	-30297	-30296	138	160	0.28777	3.50142e-17	0.32639	0.0357059	9.999e-05	3.87343e-13	2.07601e-12	8.01139e-05
ENSG00000250208	6985	1.04854	759.72	200.392	5.36227e-17	chr12_130146307_A_G_rs78127007	-15940	-15939	42	44	0.0791367	3.95138e-19	0.577141	0.0589282	9.999e-05	8.93012e-15	5.71027e-14	9.82963e-05
ENSG00000111432	6987	1.01222	800.415	202.97	0.000338413	chr12_129433172_C_A_rs61943126	-729293	-729292	86	92	0.165468	0.000145258	0.172091	0.0445335	0.232877	0.232156	0.135274	8.32869e-05
ENSG00000060709	7137	1.02112	745.595	201.12	1.96839e-07	chr12_130725875_A_T_rs10848191	9614	9615	178	211	0.379496	3.02728e-08	-0.318101	0.0554351	0.00019998	0.000120698	0.000204663	9.19905e-05
ENSG00000111450	7014	1.0481	670.538	198.126	6.27488e-34	chr12_130808177_G_A_rs36051740	-31090	-31089	154	185	0.332734	8.48045e-39	0.62883	0.0395554	9.999e-05	1.42513e-32	4.5968e-31	0.00011122
ENSG00000132341	7037	1.04432	657.009	196.772	2.63326e-07	chr12_130811468_A_G_rs73162873	-60609	-60608	157	191	0.656475	2.98396e-08	-0.147804	0.025745	9.999e-05	0.000115589	0.000197229	0.000112211
ENSG00000111452	7013	1.03834	640.562	197.72	5.74442e-05	chr12_130934940_A_C_rs139562612	-18968	-18967	53	55	0.0989209	1.55409e-05	-0.443443	0.10042	0.0306969	0.0312961	0.0286391	0.000113
ENSG00000061936	6328	1.02665	516.339	197.556	0.00493755	chr12_131076589_T_C_rs1526827	-634502	-634501	193	243	0.56295	0.00252417	-0.0940459	0.0307913	0.916408	0.918572	0.337328	0.000135175
ENSG00000198598	6230	1.04793	485.551	194.374	1.01209e-09	chr12_131847562_A_G_rs9634312	9505	9506	188	239	0.570144	3.69179e-11	0.451381	0.0649022	9.999e-05	2.39882e-07	6.47539e-07	0.000153509
ENSG00000177169	6167	1.06184	430.108	190.387	0.0018388	chr12_132363100_C_T_rs28460401	468477	468478	61	63	0.113309	0.000650373	-0.152557	0.0441237	0.526147	0.518096	0.233092	0.000180681
ENSG00000177192	6189	1.04148	428.042	191.462	0.0032666	chr12_132801854_C_T_rs2291258	872653	872654	115	136	0.244604	0.00132478	-0.0805148	0.0247676	0.742926	0.739308	0.293309	0.000170739
ENSG00000183495	6182	1.05407	419.791	190.448	0.00376574	chr12_132383960_CGATACACAGAAGACAGAAGACATACTCAGCTAAGGCAGCACCT_C_.	434017	434018	58	69	0.124101	0.00152118	-0.10079	0.031404	0.778022	0.778366	0.302578	0.000180877
ENSG00000185163	6084	1.04462	396.339	191.878	1.68186e-09	chr12_132140560_G_A_rs9788169	-3760	-3759	100	112	0.201439	5.03239e-11	0.237306	0.0343835	9.999e-05	3.4659e-07	9.08992e-07	0.000186175
ENSG00000184967	6084	1.07063	376.254	188.23	7.15708e-05	chr12_132868479_G_C_rs60105558	724021	724022	92	95	0.170863	1.23437e-05	0.197915	0.0442791	0.0188981	0.0199396	0.0197321	0.000211955
ENSG00000112787	5164	1.03464	328.664	192.065	0.0059622	chr12_131578740_G_A_rs12367691	-911412	-911411	76	89	0.160072	0.00272927	-0.134977	0.0445496	0.853815	0.851972	0.320975	0.000217716
ENSG00000177084	4426	1.02663	273.313	193.352	0.00513495	chr12_132225582_ACAC_A_.	-461761	-461760	35	35	0.0629496	0.00237013	-0.181624	0.0590855	0.754125	0.74607	0.294792	0.000255327
ENSG00000176894	4423	1.05682	249.505	186.517	3.63749e-05	chr12_132730334_CCCATCCATGACCAACTGCCGTGACCCCAGCAACAGCAACTCTTATACCCAAAACCTCCCCACT_C_.	42746	42747	198	256	0.460432	4.95567e-06	-0.198961	0.0425275	0.00489951	0.00674532	0.00775496	0.00030681
ENSG00000247077	4337	1.02684	270.334	192.634	0.000818865	chr12_132732971_A_G_rs12304569	22128	22129	36	39	0.0701439	0.000271258	0.140881	0.0380856	0.188281	0.188307	0.116183	0.000258311
ENSG00000176915	4252	1.05461	262.67	190.854	2.60909e-20	chr12_132760766_G_A_rs7971299	-1067	-1066	138	158	0.715827	5.83331e-24	-0.511401	0.0450579	9.999e-05	7.73075e-19	7.1581e-18	0.00028951
ENSG00000090615	4231	1.06989	246.557	187.291	0.00268894	chr12_132779220_C_T_rs113382715	6687	6688	45	47	0.0845324	0.000925806	0.163122	0.0486039	0.456554	0.451801	0.212268	0.000322722
ENSG00000072609	3942	1.02699	222.966	189.036	0.00360238	chr12_131944310_T_C_rs61942451	-943294	-943293	46	47	0.0845324	0.00138523	0.127849	0.0394897	0.541646	0.54018	0.239584	0.000313326
ENSG00000196458	3826	1.05445	212.225	187.42	5.07116e-14	chr12_132955546_A_G_rs2316469	-761	-760	208	269	0.516187	9.7912e-17	0.268108	0.0298278	9.999e-05	2.65676e-12	1.29374e-11	0.000358134
ENSG00000198393	3773	1.04864	219.783	189.413	0.00621671	chr12_132872229_G_A_rs2291254	-132176	-132175	56	63	0.113309	0.00267699	0.130988	0.0431463	0.733827	0.729044	0.29062	0.00033982
ENSG00000198040	3743	1.05014	225.514	190.623	0.0102672	chr12_132562130_C_G_rs9738068	-475172	-475171	151	178	0.320144	0.00498993	-0.0598733	0.0211173	0.891611	0.89377	0.331335	0.000332688
ENSG00000196387	3692	1.06044	202.035	186.124	0.00205007	chr12_132390825_A_G_rs28631452	-690099	-690098	99	111	0.80036	0.000642633	-0.114938	0.0332106	0.311969	0.31143	0.165537	0.000382984
ENSG00000214029	3600	1.0405	208.744	188.836	3.93917e-06	chr12_133153914_C_T_rs7970687	23639	23640	191	254	0.543165	3.94279e-07	0.121375	0.0232333	0.00039996	0.000605729	0.000895964	0.000349007
ENSG00000256223	3600	1.04344	205.218	187.748	4.98755e-05	chr12_132478023_A_G_rs10870546	-652553	-652552	128	144	0.741007	7.78649e-06	-0.19334	0.042251	0.00669933	0.00818854	0.00919128	0.000358218
ENSG00000090612	3483	1.0406	193.311	188.732	0.000174358	chr12_132618200_T_C_rs11146975	-563360	-563359	127	142	0.255396	3.68308e-05	-0.10042	0.0238554	0.0261974	0.0283716	0.0264358	0.000376976
ENSG00000196199	5968	1.07606	304.532	189.72	0.00129299	chr13_18996974_AAGGCCAGAAGGCAGAAGGCC_A_rs572540840	-636686	-636685	36	37	0.0665468	0.00041871	-0.174571	0.0487531	0.293371	0.291121	0.158283	0.000266039
ENSG00000121390	5891	1.05323	347.005	197.468	4.53135e-05	chr13_19778301_AAATT_A_rs201397481;rs555319849	-4642	-4641	165	202	0.636691	1.16899e-05	0.134625	0.0300345	0.010399	0.0122168	0.0129743	0.000218253
ENSG00000132950	5808	1.05239	281.351	191.797	0.00331409	chr13_19002900_G_GT_rs754169910;rs58593582	-860750	-860749	34	34	0.0611511	0.00136064	0.214817	0.0662431	0.588741	0.583814	0.251776	0.000268496
ENSG00000121741	5877	1.04567	289.583	192.838	0.000726187	chr13_19048761_G_A_rs4038048	-910023	-910022	53	57	0.897482	0.000237437	-0.144585	0.0387132	0.174183	0.172784	0.109199	0.00025561
ENSG00000121743	5555	1.03341	309.563	195.053	2.36384e-09	chr13_20161183_G_A_rs10467455	130	131	201	260	0.467626	1.07242e-10	0.406812	0.0600813	9.999e-05	4.49898e-07	1.15187e-06	0.000230263
ENSG00000165474	5491	1.04872	319.319	196.155	0.000257302	chr13_20302694_A_G_rs7317326	109755	109756	202	265	0.523381	8.11081e-05	-0.204909	0.0510522	0.0656934	0.0683071	0.0541455	0.000233966
ENSG00000121742	5385	1.05909	321.902	195.511	4.95224e-17	chr13_20331637_A_C_rs1335870	99333	99334	106	114	0.794964	1.30959e-19	-0.600096	0.0602985	9.999e-05	2.37622e-15	1.60105e-14	0.00023944
ENSG00000165475	5351	1.02685	347.595	197.5	0.000165206	chr13_20323919_G_A_rs7318890	-201939	-201938	89	95	0.170863	5.16265e-05	0.166615	0.0403756	0.0491951	0.0510775	0.0425989	0.000200911
ENSG00000032742	5348	1.06193	339.147	193.811	6.26344e-20	chr13_20582860_G_A_rs9509289	15702	15703	100	109	0.803957	3.58488e-23	-0.309625	0.0278925	9.999e-05	1.91752e-18	1.69934e-17	0.000229195
ENSG00000172458	5373	1.02897	360.583	196.24	0.00159539	chr13_20567683_A_G_rs9552244	-135661	-135660	42	45	0.0809353	0.00066597	-0.22717	0.065832	0.423558	0.423624	0.20313	0.000194966
ENSG00000278291	5372	1.04574	369.439	195.799	0.00397897	chr13_21667215_T_C_rs263932	963496	963497	65	67	0.879496	0.00188242	0.172558	0.054869	0.757324	0.755779	0.296953	0.000200409
ENSG00000150456	5455	1.03529	407.556	198.819	0.00221867	chr13_20011748_G_GT_.	-762214	-762213	67	67	0.120504	0.00105053	0.169309	0.0510074	0.583142	0.579707	0.250606	0.000175931
ENSG00000132953	5516	1.03596	426.544	196.844	7.70563e-05	chr13_20652706_C_T_rs4769124	-250041	-250040	185	232	0.417266	2.08592e-05	-0.0862012	0.0198331	0.0276972	0.0281478	0.0262604	0.000168448
ENSG00000150457	5834	1.02815	506.459	199.509	0.00505201	chr13_21308242_C_T_rs9578362	246655	246656	175	225	0.404676	0.00272045	0.0916907	0.0302526	0.913209	0.919111	0.337412	0.00013846
ENSG00000150459	5773	1.03662	509.056	200.359	0.000169993	chr13_21207930_G_A_rs261398	67415	67416	143	167	0.69964	6.03438e-05	-0.104761	0.0256269	0.0714929	0.0745467	0.0579011	0.000141434
ENSG00000173141	5725	1.03638	494.624	199.105	5.52907e-05	chr13_21217990_A_AC_rs200650756	41331	41332	48	54	0.0971223	1.59307e-05	-0.135015	0.0306153	0.0216978	0.0232916	0.0224922	0.000145454
ENSG00000180776	5740	1.03914	505.891	199.517	1.69931e-08	chr13_21466751_C_A_rs9506689	7381	7382	136	159	0.285971	1.63747e-09	0.183348	0.0291669	9.999e-05	5.35388e-06	1.14826e-05	0.000143432
ENSG00000165487	5762	1.03977	458.843	196.144	0.00287602	chr13_21465532_C_T_rs1325788	-138639	-138638	97	108	0.194245	0.00130806	-0.105751	0.0324929	0.724228	0.718943	0.287993	0.000158443
ENSG00000151835	7571	1.05237	566.098	194.182	0.00170267	chr13_24272087_C_A_rs114258825	896543	896544	29	29	0.0521583	0.000672306	-0.222683	0.0645818	0.60204	0.596003	0.255272	0.000133449
ENSG00000127863	7871	1.07205	555.195	192.66	0.00201436	chr13_23694672_G_T_rs11617779	115291	115292	50	51	0.0917266	0.000779164	0.229491	0.0673798	0.652635	0.64434	0.268892	0.00014425
ENSG00000027001	7938	1.06709	574.616	194.914	4.34626e-06	chr13_23854181_C_T_rs35660427	-35220	-35219	168	202	0.636691	6.70704e-07	-0.121853	0.0238311	0.00189981	0.00161968	0.00215581	0.000137361
ENSG00000182957	7690	1.0626	524.894	195.135	3.16321e-08	chr13_24269358_ATGTATGTATGTATGTG_A_rs11272185;rs67188496	108637	108638	121	135	0.757194	2.21782e-09	-0.289758	0.0465046	9.999e-05	8.10907e-06	1.68463e-05	0.000148392
ENSG00000102699	6677	1.04636	468.978	195.735	6.67723e-05	chr13_24487817_C_T_rs114564948	-24962	-24961	42	46	0.0827338	1.67445e-05	-0.172621	0.039247	0.0244976	0.0257222	0.0244343	0.000158175
ENSG00000151849	6292	1.05225	469.124	196.93	0.000621968	chr13_24743258_A_G_rs7986729	-179604	-179603	115	127	0.771583	0.000230923	-0.134476	0.0359351	0.231277	0.231111	0.134732	0.000160973
ENSG00000139505	6014	1.06879	382.548	193.788	1.75152e-06	chr13_25279851_A_G_rs7995484	-7638	-7637	61	64	0.884892	2.14886e-07	-0.154846	0.0289491	0.00069993	0.000392998	0.000602877	0.000207347
ENSG00000139496	6010	1.03571	391.055	196.66	0.00301441	chr13_25212710_C_T_rs9551187	-88916	-88915	154	177	0.318345	0.00140103	0.113438	0.0350753	0.683732	0.678908	0.278036	0.000183592
ENSG00000180730	5125	1.03925	423.437	198.526	0.0015581	chr13_26852636_C_G_rs9507806	800619	800620	87	102	0.183453	0.000696623	-0.185845	0.0540569	0.472153	0.464386	0.216312	0.000171414
ENSG00000127870	4899	1.04357	403.601	199.018	1.10323e-06	chr13_26204116_T_G_rs7317124	-17727	-17726	209	265	0.523381	1.83022e-07	-0.107589	0.0199924	0.00039996	0.000312068	0.000487429	0.00018224
ENSG00000132964	4889	1.05143	376.395	195.528	0.00274842	chr13_25853405_ATATATG_A_.	-400725	-400724	32	33	0.0593525	0.00121959	0.206296	0.062984	0.630937	0.623349	0.262845	0.000200129
ENSG00000132970	5261	1.04407	400.833	196.731	2.9905e-07	chr13_26704160_G_A_rs1838726	146456	146457	137	156	0.719425	3.44445e-08	-0.206721	0.0361831	9.999e-05	7.89827e-05	0.000138486	0.000183777
ENSG00000152484	5693	1.02569	426.667	198.107	0.00433984	chr13_26422089_A_G_rs6491122	-749723	-749722	190	241	0.566547	0.00220978	-0.0997244	0.0322145	0.834917	0.837279	0.317601	0.000163085
ENSG00000122026	5542	1.04507	402.368	196.102	0.00132195	chr13_26751151_G_A_rs67169005	-500408	-500407	48	49	0.0881295	0.000533952	-0.156711	0.0446076	0.39596	0.39099	0.192429	0.000183635
ENSG00000122035	5547	1.03118	438.006	200.748	0.00132034	chr13_27379681_C_T_rs74401568	108850	108851	55	56	0.100719	0.000619159	-0.246542	0.0710206	0.422258	0.424224	0.203304	0.00016162
ENSG00000122034	5583	1.04056	450.21	198.66	7.72736e-08	chr13_27424632_T_C_rs1049302	12	13	109	120	0.784173	8.53988e-09	0.276899	0.0463032	0.00019998	2.25387e-05	4.35326e-05	0.000161876
ENSG00000122033	5550	1.04209	441.074	198.039	0.000199065	chr13_27455142_C_CA_rs779006625;rs142016451;rs748628775	4577	4578	37	37	0.0665468	6.54177e-05	-0.211222	0.051926	0.0741926	0.0744402	0.0578271	0.000166004
ENSG00000139517	5550	1.01383	470.142	201.424	0.00424968	chr13_27772457_T_C_rs1231044	151927	151928	108	120	0.215827	0.00234843	0.0908834	0.0295385	0.861514	0.861903	0.323747	0.000142529
ENSG00000186184	5548	1.06504	444.481	197.256	9.17255e-38	chr13_27621358_C_T_rs2232669	-535	-534	63	68	0.122302	2.15813e-43	0.570693	0.0329875	9.999e-05	2.29642e-37	1.02283e-35	0.000176505
ENSG00000122025	5133	1.01805	345.661	197.693	5.4144e-05	chr13_27342872_G_A_rs7995537	-757705	-757704	145	167	0.69964	1.4502e-05	-0.202541	0.0456986	0.0168983	0.0171228	0.0173534	0.000196488
ENSG00000152520	5214	1.03711	355.808	197.563	0.000493568	chr13_28295450_A_G_rs17086490	156416	156417	65	65	0.116906	0.000181379	0.157894	0.0414835	0.148985	0.148379	0.097374	0.000202648
ENSG00000102755	5472	1.04867	394.424	198.915	0.0035036	chr13_28540168_T_A_rs6490309	45088	45089	84	95	0.829137	0.00176972	-0.111864	0.0353584	0.735926	0.732631	0.291466	0.000189393
ENSG00000132963	5439	1.04406	447.904	203.899	0.00101779	chr13_29389508_CGTGTGTGTATGTGT_C_.	730377	730378	64	76	0.136691	0.000511289	0.117211	0.0332492	0.349965	0.345327	0.177531	0.000164461
ENSG00000139508	5271	1.05076	384.147	198.926	0.00209842	chr13_28683169_C_T_rs1305074	-35802	-35801	153	182	0.327338	0.000989198	-0.0916784	0.0274743	0.540746	0.530216	0.23676	0.000195695
ENSG00000132938	5468	1.04761	394.771	196.519	0.000771589	chr13_30124765_C_T_rs11841165	696137	696138	37	38	0.0683453	0.000291459	-0.300709	0.0817217	0.247075	0.242236	0.139464	0.000188624
ENSG00000139514	5367	1.04975	408.267	196.016	1.06238e-05	chr13_29613564_C_T_rs56021221	17875	17876	114	133	0.239209	2.0276e-06	-0.148135	0.030379	0.00319968	0.00323045	0.00401122	0.000183574
ENSG00000122042	5400	1.0617	410.368	194.964	0.000662253	chr13_29849261_C_G_rs61947245	-1357	-1356	27	28	0.0503597	0.000230857	-0.233613	0.0624256	0.213879	0.212874	0.126711	0.000189295
ENSG00000102781	5350	1.05743	428.977	195.36	0.0019711	chr13_30534648_T_C_rs4769842	227096	227097	173	212	0.381295	0.000826694	-0.0788314	0.0232616	0.545845	0.544747	0.240825	0.000178794
ENSG00000189403	5161	1.06461	417.246	194.294	9.76658e-11	chr13_30459095_C_T_rs1045411	-6844	-6843	109	128	0.230216	2.37212e-12	-0.216364	0.0291797	9.999e-05	1.31903e-08	4.25671e-08	0.000187785
ENSG00000132952	5205	1.03331	478.372	201.275	0.000265272	chr13_30956160_C_T_rs34739470	338239	338240	41	43	0.0773381	0.000103522	-0.262121	0.0663314	0.109789	0.109565	0.0777803	0.000148971
ENSG00000132965	5012	1.06615	430.055	195.789	0.000922525	chr13_30732962_C_T_rs4075474	-2582	-2581	153	196	0.352518	0.000348949	0.123769	0.0340889	0.30027	0.297354	0.16057	0.000183022
ENSG00000102802	5093	1.03349	463.805	200.254	2.45931e-08	chr13_30897983_C_T_rs35858501	-8289	-8288	66	72	0.129496	2.66846e-09	-0.319134	0.0515002	9.999e-05	7.67969e-06	1.60446e-05	0.000153732
ENSG00000120694	4582	1.05399	389.901	196.165	0.00276526	chr13_30558575_C_T_rs1570613	-603353	-603352	126	144	0.741007	0.00125106	-0.130691	0.0399933	0.647735	0.637954	0.267256	0.000194692
ENSG00000187676	4578	1.01604	446.399	204.207	1.00378e-30	chr13_31248530_C_G_rs7982806	48554	48555	112	131	0.764389	4.07822e-34	-0.584727	0.0403956	9.999e-05	1.62052e-28	3.7378e-27	0.000151176
ENSG00000073910	4221	1.05945	296.589	197.403	3.94519e-06	chr13_31945578_C_T_rs402540	-308571	-308570	35	36	0.0647482	7.05629e-07	-0.573816	0.112458	0.00049995	0.000762622	0.00110123	0.000260148
ENSG00000139618	4159	1.03317	302.333	198.736	5.05038e-05	chr13_32316435_G_A_rs1799943	-80375	-80374	119	143	0.257194	1.41088e-05	-0.139954	0.0315316	0.0111989	0.0130017	0.0136841	0.000235591
ENSG00000139597	4127	1.03412	298.922	199.274	0.000854752	chr13_32402502_CTTTGA_C_rs753833181	-9105	-9104	205	267	0.480216	0.00036077	-0.0885321	0.0244452	0.212479	0.211689	0.126209	0.000238986
ENSG00000281026	4002	1.03062	260.768	196.523	0.00125053	chr13_32279079_C_A_rs206088	-230317	-230316	124	143	0.742806	0.000507905	0.184961	0.0524402	0.267073	0.264837	0.148505	0.000270978
ENSG00000244754	3976	1.03936	283.431	199.354	0.000302071	chr13_33393883_G_A_rs73163933	855080	855081	38	39	0.0701439	0.000111075	0.171546	0.0436099	0.0713929	0.0731777	0.0570178	0.000256158
ENSG00000083642	3899	1.04379	258.34	195.514	0.000895333	chr13_32468733_G_A_rs9591001	-289437	-289436	159	192	0.345324	0.000333861	0.0953519	0.0261753	0.186781	0.189625	0.116829	0.000284875
ENSG00000133116	3803	1.0563	233.975	193.645	1.61952e-05	chr13_33046183_T_C_rs9536297	29759	29760	72	79	0.142086	2.87517e-06	0.338199	0.0704633	0.00169983	0.0026957	0.00341535	0.000326657
ENSG00000133121	3858	1.03615	243.895	195.898	0.0064713	chr13_32792405_A_G_rs929050	-493351	-493350	34	36	0.0647482	0.0033027	0.193805	0.0652674	0.785121	0.783788	0.303999	0.000294743
ENSG00000133119	4116	1.02999	287.827	196.66	4.73765e-05	chr13_33774071_A_G_rs7988496	-44079	-44078	151	177	0.681655	1.18055e-05	-0.186504	0.0416297	0.00939906	0.0117531	0.0125411	0.000245025
ENSG00000180660	4601	1.0525	275.845	194.109	2.20643e-06	chr13_35944945_A_C_rs12863346	468255	468256	101	108	0.194245	2.8801e-07	0.382481	0.0723167	0.00039996	0.000403112	0.000616744	0.000273943
ENSG00000172915	4634	1.0231	271.682	195.999	0.00120174	chr13_34845127_A_G_rs9529808	-823153	-823152	100	118	0.78777	0.000476789	-0.128207	0.0361684	0.273973	0.268397	0.14979	0.000254019
ENSG00000133083	4529	1.02666	285.296	195.617	1.69514e-05	chr13_36132435_T_C_rs9575378	276650	276651	140	169	0.303957	3.4018e-06	0.172638	0.0362499	0.00359964	0.00413755	0.00500993	0.000244629
ENSG00000133104	4902	1.05419	306.245	195.146	7.51196e-05	chr13_36528130_A_G_rs1517894	181636	181637	179	218	0.607914	1.86404e-05	-0.0888754	0.0203237	0.0162984	0.0180983	0.0182028	0.000248012
ENSG00000133111	5231	1.0348	304.002	196.024	0.000821771	chr13_36263937_C_A_rs9602618	-555286	-555285	128	148	0.266187	0.000307919	0.137197	0.0374365	0.211479	0.207125	0.124233	0.000235489
ENSG00000120693	5196	1.05528	274.224	194.831	9.27834e-12	chr13_36917587_TACAG_T_rs143018055;rs370452185	-2652	-2651	106	119	0.214029	1.62946e-13	0.308506	0.0393085	9.999e-05	8.31604e-10	3.07781e-09	0.000277878
ENSG00000120697	5255	1.0545	253.268	192.577	3.45535e-06	chr13_37075258_T_C_rs9576167	75917	75918	187	238	0.428058	4.38093e-07	-0.111623	0.0214565	0.00049995	0.000581918	0.000864207	0.000300155
ENSG00000120699	5249	1.05744	236.006	189.634	0.00148435	chr13_36981633_C_T_rs4943439	-19154	-19153	170	213	0.383094	0.000491863	-0.0960209	0.0271549	0.275372	0.270153	0.150314	0.000324953
ENSG00000102710	5337	1.03659	250.162	193.639	1.68066e-07	chr13_37074327_A_G_rs1199955	14677	14678	52	57	0.897482	1.36361e-08	0.204107	0.0346443	9.999e-05	2.86216e-05	5.42274e-05	0.00028775
ENSG00000133110	4784	1.03953	234.978	192.955	0.000425671	chr13_37533311_T_C_rs17055989	-65534	-65533	48	54	0.0971223	0.000127604	-0.351864	0.0902697	0.0844916	0.0853617	0.0643534	0.000309131
ENSG00000133107	4794	1.08041	203.692	188.441	0.0107327	chr13_38662103_G_A_rs9566355	792330	792331	25	29	0.0521583	0.005001	-0.225518	0.0795606	0.871213	0.873376	0.32652	0.000402725
ENSG00000120686	5062	1.03664	227.468	192.886	0.00453992	chr13_38301847_C_T_rs4405433	-48005	-48004	146	171	0.692446	0.00202784	0.0754839	0.0241771	0.630437	0.62929	0.264512	0.000316499
ENSG00000120685	4544	1.04827	234.179	192.99	0.0103236	chr13_39375983_G_C_rs17209311	337906	337907	71	77	0.138489	0.00529863	-0.0843065	0.0299452	0.90101	0.904293	0.333894	0.000318579
ENSG00000188811	4541	1.04353	228.406	193.33	0.00519203	chr13_38950011_A_T_rs9594315	-88446	-88445	129	160	0.28777	0.00239945	-0.0938735	0.0305767	0.684232	0.678507	0.277965	0.000321942
ENSG00000183722	4813	1.04249	341.771	194.903	0.000455421	chr13_38992122_A_G_rs74909054	-611072	-611071	49	54	0.0971223	0.000149206	-0.208545	0.0540647	0.131587	0.130563	0.0888301	0.000214493
ENSG00000133103	4835	1.04655	325.967	194.021	1.91741e-11	chr13_39638280_G_A_rs4254189	-17383	-17382	128	149	0.267986	3.39791e-13	-0.269931	0.0349166	9.999e-05	2.54214e-09	8.89863e-09	0.00022769
ENSG00000215483	4369	1.03907	312.671	196.215	0.00032346	chr13_40232218_G_A_rs13378244	-238032	-238031	171	212	0.381295	0.000105863	0.151159	0.0383073	0.0826917	0.0864051	0.0648592	0.000232003
ENSG00000150907	4255	1.03523	305.81	194.769	0.000928512	chr13_40294241_G_C_rs12873436	-372401	-372400	164	196	0.352518	0.000339194	-0.156534	0.0430216	0.236276	0.232408	0.135379	0.000234413
ENSG00000102738	4170	1.04342	323.151	197.079	0.000246962	chr13_40926925_C_T_rs79319196	155734	155735	34	35	0.0629496	8.04239e-05	0.193038	0.0480689	0.0655934	0.0673952	0.0535208	0.000227494
ENSG00000102743	4169	1.04177	327.751	196.039	0.000402405	chr13_40779161_G_A_rs7337312	-10451	-10450	205	267	0.519784	0.000135226	0.131311	0.0338177	0.108789	0.111364	0.0788302	0.000223172
ENSG00000120690	4023	1.04642	288.432	193.429	0.000745344	chr13_40264456_G_T_rs4943749	-754861	-754860	136	154	0.723022	0.000250229	-0.121989	0.0327866	0.178282	0.176139	0.110658	0.000257214
ENSG00000120688	4023	1.01273	325.489	200.004	0.000446385	chr13_40392855_G_A_rs9549198	-668655	-668654	164	204	0.633094	0.00017734	0.0921221	0.0241656	0.130587	0.131204	0.0891371	0.000205137
ENSG00000165572	4086	1.04748	272.205	192.296	0.000996196	chr13_40724823_C_A_rs9603782	-407980	-407979	57	59	0.106115	0.000337201	0.15025	0.0412763	0.220978	0.218068	0.129015	0.000273427
ENSG00000120696	4134	1.0527	264.279	192.52	0.00472574	chr13_40804785_C_T_rs9315787	-389785	-389784	170	211	0.379496	0.00210428	-0.0882376	0.0283655	0.69793	0.694213	0.281655	0.000286103
ENSG00000120662	4173	1.03982	267.499	194.586	0.00105667	chr13_40320202_TAGAG_T_rs72002646	-943375	-943374	39	42	0.0755396	0.000391558	-0.161317	0.0448202	0.234577	0.229594	0.134068	0.000271801
ENSG00000172766	4119	1.05102	230.046	190.43	0.00777626	chr13_40371877_G_A_rs17196608	-939391	-939390	139	160	0.28777	0.00357969	0.0865428	0.0294004	0.821618	0.820705	0.313605	0.000327007
ENSG00000102760	4073	1.05111	185.077	188.33	0.00208934	chr13_41466265_G_GCA_rs199682174;rs767944503	8714	8715	88	93	0.167266	0.00070757	-0.187646	0.0546514	0.30377	0.297555	0.160632	0.000406546
ENSG00000102763	4374	1.03686	230.97	192.072	0.00107499	chr13_41977711_T_G_rs12586011	16601	16602	70	76	0.136691	0.000365799	-0.164536	0.0454787	0.208879	0.205188	0.123315	0.000311919
ENSG00000102780	4453	1.05491	232.913	189.883	0.0101963	chr13_42340593_A_G_rs238251	291839	291840	205	267	0.480216	0.00486572	0.0811578	0.0285404	0.89701	0.899025	0.332495	0.000326786
ENSG00000023516	4569	1.03245	255.959	192.792	1.19699e-06	chr13_42272080_AGGGGTGGGCAGGGCG_A_rs773996642	-73	-72	116	130	0.233813	1.27768e-07	-0.136119	0.0249572	9.999e-05	0.000232331	0.00037302	0.000277643
ENSG00000120659	4458	1.05588	238.983	190.547	0.00457878	chr13_42779719_C_G_rs35474941	205566	205567	64	68	0.122302	0.00192165	-0.254293	0.081021	0.653035	0.643146	0.268584	0.000319418
ENSG00000133106	4666	1.03824	268.896	194.669	0.000125565	chr13_43213511_C_T_rs1037022	221269	221270	173	218	0.607914	3.30853e-05	-0.176599	0.0416941	0.0271973	0.0286793	0.02666	0.000269073
ENSG00000120675	4617	1.0491	246.744	190.045	1.18291e-60	chr13_43024186_C_G_rs17064045	982	983	128	140	0.251799	1.99775e-72	-0.666018	0.0248443	9.999e-05	4.2777e-61	1.68481e-58	0.000303113
ENSG00000120658	4076	1.03015	301.199	196.992	0.00225239	chr13_44005591_T_C_rs17572366	218618	218619	77	86	0.154676	0.00101273	0.275091	0.0826095	0.481752	0.478462	0.220877	0.000234263
ENSG00000151773	4021	1.04091	326.253	198.707	0.000340556	chr13_43846081_C_CT_rs200622527	-33660	-33659	46	46	0.0827338	0.000124086	-0.275175	0.0704649	0.0924908	0.0943351	0.0693904	0.000223605
ENSG00000179630	4021	1.02954	313.772	197.064	0.00278979	chr13_43787702_C_G_rs77354137	-92203	-92202	62	65	0.116906	0.00129679	-0.159209	0.0488795	0.577742	0.570375	0.247746	0.000224453
ENSG00000151778	3597	1.02982	266.758	198.552	0.00153076	chr13_44091682_GTTC_G_rs147673629;rs138735334	-282201	-282200	131	155	0.721223	0.000683267	-0.131274	0.0381227	0.323368	0.321468	0.168947	0.000264231
ENSG00000102804	3558	1.04751	240.145	192.618	0.00307351	chr13_44313870_G_C_rs7324895	-122976	-122975	210	278	0.5	0.0012758	0.184521	0.0565666	0.50455	0.500041	0.227565	0.000309943
ENSG00000083635	3643	1.0361	273.69	194.344	0.00172119	chr13_45821248_C_G_rs9562619	831776	831777	68	73	0.131295	0.000684339	-0.128739	0.0373911	0.361964	0.358645	0.182418	0.000262619
ENSG00000133114	3645	1.03461	277.258	194.624	0.00685354	chr13_45852318_T_C_rs9534239	862697	862698	87	98	0.176259	0.00342141	0.0999367	0.033784	0.844816	0.843153	0.318908	0.000258049
ENSG00000188342	3786	1.0269	289.096	198.291	0.00115702	chr13_44312681_A_G_rs9525941	-807830	-807829	206	264	0.52518	0.000492585	0.132281	0.0374137	0.275372	0.272392	0.151004	0.000241597
ENSG00000133112	3789	1.02158	320.334	202.859	0.001568	chr13_45919105_C_T_rs2404723	577982	577983	74	81	0.145683	0.000800987	0.142581	0.0419604	0.387661	0.384631	0.190536	0.000214408
ENSG00000170919	3822	1.0521	274.51	195.075	0.000298881	chr13_45416086_C_T_rs34481006	26291	26292	69	74	0.133094	9.21927e-05	0.151563	0.0380694	0.0643936	0.0675296	0.0535867	0.000274945
ENSG00000174032	3797	1.04229	280.392	197.025	0.000225465	chr13_45707780_TC_T_rs35465630	289406	289407	79	85	0.152878	7.22702e-05	-0.196849	0.0486916	0.050395	0.0534881	0.0442735	0.000261278
ENSG00000136152	3816	1.01975	283.796	197.856	9.87736e-05	chr13_45528018_T_C_rs3014967	63078	63079	76	84	0.848921	2.91038e-05	-0.128682	0.0301604	0.0248975	0.0255397	0.0242967	0.000240608
ENSG00000123200	4362	1.06146	276.737	192.733	7.95936e-08	chr13_45940621_C_T_rs9595404	-112126	-112125	144	173	0.311151	5.22901e-09	-0.134585	0.0221645	9.999e-05	1.10902e-05	2.2444e-05	0.000280479
ENSG00000136167	4429	1.07048	280.466	191.321	0.00800407	chr13_45852318_T_C_rs9534239	-329860	-329859	87	98	0.176259	0.00378474	0.0962471	0.0328977	0.880412	0.881967	0.32842	0.000284203
ENSG00000102445	4507	1.04804	302.666	194.12	0.000627669	chr13_46425332_CTG_C_rs141651193	37845	37846	29	30	0.0539568	0.000210163	0.391369	0.103887	0.153885	0.156129	0.101276	0.000246334
ENSG00000136141	4669	1.05317	291.277	192.875	0.00189362	chr13_45700116_C_T_rs76624597	-853053	-853052	88	95	0.170863	0.000729785	-0.149825	0.0437487	0.410459	0.398652	0.19509	0.000259961
ENSG00000139684	5118	1.04668	295.089	195.612	2.07122e-06	chr13_46817818_T_G_rs7983914	20656	20657	205	273	0.491007	2.97294e-07	-0.107607	0.0203706	0.00059994	0.000423827	0.000643902	0.000251612
ENSG00000102468	4963	1.04505	272.304	193.059	0.0019578	chr13_46154636_T_C_rs4258501	-742418	-742417	195	249	0.552158	0.000763228	-0.148576	0.0435471	0.39806	0.391811	0.192676	0.000271313
ENSG00000136143	4409	1.04099	196.508	190.265	0.000812213	chr13_47840352_A_G_rs17085	-160922	-160921	159	196	0.352518	0.000245948	-0.0914267	0.0245418	0.134287	0.134256	0.090614	0.000371297
ENSG00000136159	4379	1.06997	193.122	189.061	0.00264371	chr13_48118755_T_A_rs35066667	81028	81029	43	46	0.0827338	0.000959149	0.158958	0.0475089	0.372363	0.366967	0.184941	0.000412079
ENSG00000136146	4295	1.04372	202.897	192.581	9.43414e-05	chr13_48124657_T_C_rs9526450	29552	29553	80	85	0.847122	2.14271e-05	0.126071	0.0290491	0.0155984	0.0156459	0.016087	0.000362623
ENSG00000136156	4187	1.03338	178.368	191.467	0.000618494	chr13_47352379_T_C_rs9534607	-880825	-880824	180	228	0.410072	0.000186598	0.0988808	0.0260301	0.0923908	0.0955991	0.070031	0.000399541
ENSG00000139687	4089	1.03101	170.145	190.795	0.00139666	chr13_48810119_T_C_rs12184912	506367	506368	89	101	0.181655	0.000476259	-0.116939	0.0329867	0.20348	0.199373	0.120719	0.000415767
ENSG00000139679	4109	1.05386	162.726	189.923	0.00556536	chr13_48801111_T_A_rs17072247	387997	387998	30	32	0.057554	0.00237967	0.210693	0.0685698	0.578542	0.572665	0.248406	0.0004662
ENSG00000136161	3969	1.05218	163.124	188.584	0.0114047	chr13_48331081_A_G_rs9535016	-202000	-201999	137	165	0.703237	0.00539338	0.117215	0.0417215	0.834517	0.833171	0.316553	0.000462724
ENSG00000152207	4157	1.04517	167.023	188.28	4.63978e-08	chr13_48725397_A_G_rs4110755	71467	71468	124	144	0.741007	1.80101e-09	0.32398	0.0516812	9.999e-05	4.46574e-06	9.72312e-06	0.000442434
ENSG00000102531	3874	1.04725	180.813	191.391	8.06947e-05	chr13_48843328_A_T_rs56347676	-132585	-132584	64	70	0.125899	1.6791e-05	0.20671	0.0470045	0.00969903	0.0116195	0.0124217	0.000411291
ENSG00000275202	3874	1.03768	179.806	191.666	3.68823e-10	chr13_48975435_C_G_rs8248	-1433	-1432	207	258	0.464029	8.12637e-12	-0.329862	0.0457466	9.999e-05	3.49976e-08	1.06868e-07	0.000401664
ENSG00000102543	3561	1.02207	197.517	196.953	0.00408715	chr13_49405692_T_TGAAA_rs150254551;rs754174085	157766	157767	115	134	0.241007	0.00200207	0.117353	0.0375404	0.551545	0.544388	0.240749	0.000348246
ENSG00000102547	3747	1.04617	177.641	188.672	8.12405e-08	chr13_49419156_C_T_rs7336188	17556	17557	203	262	0.471223	3.67199e-09	-0.218127	0.0355382	9.999e-05	8.4548e-06	1.75083e-05	0.000417265
ENSG00000136169	3770	1.05829	176.741	188.373	0.000190879	chr13_50179636_A_G_rs2066623	735361	735362	146	178	0.320144	4.03562e-05	0.118407	0.0282781	0.0229977	0.0265292	0.0250535	0.000434984
ENSG00000136147	3854	1.03379	180.574	189.382	0.00029806	chr13_50141598_T_C_rs706610	645644	645645	197	252	0.453237	7.20097e-05	-0.124377	0.0307583	0.0442956	0.0467725	0.0396877	0.000395166
ENSG00000136144	4032	1.06623	182.386	187.223	1.72337e-09	chr13_49619137_G_A_rs9316467	33578	33579	66	75	0.134892	2.9912e-11	-0.246774	0.0353004	9.999e-05	1.13244e-07	3.20074e-07	0.000431556
ENSG00000152213	4020	1.04818	191.908	188.648	0.00306085	chr13_49635215_T_C_rs9568292	6707	6708	118	138	0.248201	0.00112764	-0.0911788	0.0276425	0.428557	0.421479	0.202496	0.000388622
ENSG00000123179	3945	1.03975	190.059	189.587	1.4596e-25	chr13_49707700_A_T_rs201979234	16213	16214	133	154	0.276978	2.03083e-30	-0.550853	0.0412654	9.999e-05	3.45981e-24	5.32015e-23	0.000382425
ENSG00000102753	4031	1.0426	194.553	189.816	0.00114356	chr13_49811213_A_C_rs4942871	18530	18531	201	262	0.471223	0.000363088	0.070086	0.0193613	0.186181	0.18334	0.113922	0.000376875
ENSG00000123178	3934	1.05569	172.672	185.986	4.02597e-05	chr13_49936063_A_C_rs9670083	-278	-277	73	77	0.138489	5.43432e-06	-0.2071	0.0444644	0.00349965	0.00512609	0.00607032	0.000441786
ENSG00000204977	3920	1.03967	174.402	185.761	0.00246082	chr13_49896449_G_GA_rs36110418	-100611	-100610	177	212	0.618705	0.000791929	0.0873054	0.0256685	0.337566	0.330617	0.172492	0.000416648
ENSG00000231607	4063	1.04213	199.162	187.769	5.43357e-05	chr13_50224594_T_C_rs2580188	142590	142591	137	165	0.296763	8.64315e-06	-0.187619	0.0412161	0.00839916	0.00873289	0.00971647	0.000367627
ENSG00000176124	4063	1.03892	201.151	187.948	2.21102e-06	chr13_50149919_C_T_rs809845	67749	67750	197	247	0.444245	1.84515e-07	-0.264725	0.0492065	0.00039996	0.000323787	0.000503545	0.000360419
ENSG00000136104	3424	1.06176	242.326	189.229	0.000272395	chr13_51004607_C_T_rs17075149	94815	94816	81	88	0.158273	6.42374e-05	-0.171711	0.0421655	0.0480952	0.0525129	0.043599	0.000320575
ENSG00000150510	3440	1.05844	241.978	189.155	4.46224e-06	chr13_51266077_GTGT_G_rs140576530;rs373898866	43678	43679	54	60	0.107914	4.68213e-07	-0.318906	0.0614646	0.00029997	0.000705638	0.00102583	0.00031788
ENSG00000102786	3279	1.04611	228.457	189.525	0.00138566	chr13_50637627_T_C_rs797478	-783748	-783747	195	265	0.523381	0.00045151	0.129208	0.036296	0.250875	0.251461	0.143369	0.000324414
ENSG00000236778	3269	1.0726	220.471	188.197	0.00160659	chr13_51461027_A_G_rs9535676	7685	7686	92	102	0.183453	0.000514438	0.167734	0.0476041	0.271273	0.266355	0.149081	0.000363757
ENSG00000139668	3064	1.05714	217.504	189.409	0.00085359	chr13_52510997_A_C_rs9536110	926534	926535	182	235	0.422662	0.000252605	0.131304	0.0353139	0.149085	0.14976	0.0979818	0.000352273
ENSG00000231856	3108	1.06302	197.73	187.401	0.00621561	chr13_51123670_A_C_rs1538853	-680169	-680168	143	176	0.316547	0.00253807	0.138548	0.0453872	0.688031	0.684576	0.279316	0.000394323
ENSG00000102796	3108	1.02371	234.494	196.798	0.00413943	chr13_51782632_C_G_rs9563071	-21531	-21530	111	128	0.230216	0.00202313	0.136128	0.043591	0.615938	0.611593	0.259774	0.000294868
ENSG00000123191	3249	1.04174	239.821	193.733	4.21823e-25	chr13_52044054_G_A_rs112454894	104438	104439	55	58	0.104317	2.92644e-29	-0.655598	0.0504526	9.999e-05	1.19996e-23	1.74006e-22	0.000304947
ENSG00000253710	3330	1.0449	214.398	190.066	0.0103728	chr13_52765487_G_C_rs74086048	753088	753089	62	65	0.116906	0.00498638	-0.0983564	0.0346873	0.882412	0.884718	0.329104	0.00034441
ENSG00000253797	3328	1.02596	228.797	194.222	2.00243e-05	chr13_52243688_C_T_rs4259950	218996	218997	67	69	0.875899	3.81013e-06	0.342031	0.0722004	0.00419958	0.00393042	0.00478942	0.00030436
ENSG00000136098	3315	1.03493	218.411	192.283	0.000350131	chr13_52160016_T_A_rs6561658	26176	26177	160	197	0.645683	9.86999e-05	-0.123631	0.0311895	0.0657934	0.0662589	0.0528136	0.000327884
ENSG00000136114	3372	1.04724	184.318	191.364	0.00300412	chr13_52938761_C_T_rs117209889	532588	532589	30	31	0.0557554	0.00119694	-0.204218	0.0622442	0.40346	0.402883	0.196596	0.000403464
ENSG00000136100	3460	1.03026	175.984	190.315	0.00221048	chr13_51511720_G_C_rs9568616	-938915	-938914	39	41	0.073741	0.000806825	0.16376	0.0482226	0.313469	0.308518	0.1645	0.000401043
ENSG00000136108	3472	1.05492	177.184	188.846	3.12797e-19	chr13_52448383_A_G_rs4286007	-7096	-7095	189	247	0.555755	6.73237e-23	-0.308086	0.0279728	9.999e-05	6.92654e-18	5.82852e-17	0.000429537
ENSG00000273784	3622	1.03764	187.277	191.485	0.000475894	chr13_52349922_T_C_rs61957977	-267604	-267603	33	33	0.0593525	0.000137082	-0.264672	0.0682258	0.0740926	0.0765494	0.05911	0.000385593
ENSG00000139675	3665	1.0478	174.812	187.075	0.00109097	chr13_52477263_G_A_rs9536088	-165169	-165168	30	30	0.0539568	0.000310483	0.442781	0.120894	0.160484	0.156835	0.10162	0.000426118
ENSG00000165416	3680	1.04167	183.556	190.59	0.00900903	chr13_52358373_A_G_rs9596645	-294467	-294466	67	73	0.131295	0.00427437	0.0868587	0.0300951	0.80042	0.79813	0.307599	0.00039831
ENSG00000118946	4004	1.06497	92.1898	181.042	0.00211421	chr13_57931770_ATATAAC_A_rs67995560	300025	300026	42	43	0.0773381	0.000559869	-0.203361	0.0581066	0.151585	0.154452	0.100463	0.000850278
ENSG00000083544	4887	1.04221	201.085	187.789	1.56975e-45	chr13_60394149_G_C_rs61970117	-2840	-2839	127	150	0.269784	6.38801e-55	1.0686	0.05111	9.999e-05	4.97852e-45	4.01912e-43	0.000364207
ENSG00000184226	3981	1.05878	184.61	190.441	0.0158915	chr13_67312051_G_A_rs111395429	81714	81715	27	28	0.0503597	0.00831356	0.235513	0.0884622	0.938906	0.941993	0.342985	0.00041705
ENSG00000276644	4380	1.04888	300.468	197.312	0.00551932	chr13_72386638_A_T_rs4315247	519433	519434	81	90	0.161871	0.00284914	-0.122516	0.0406183	0.80072	0.796386	0.307184	0.000248763
ENSG00000204899	4957	1.04541	289.131	191.392	0.000129388	chr13_73145452_A_C_rs9543235	417822	417823	170	214	0.615108	2.93379e-05	-0.134229	0.0314748	0.0281972	0.030999	0.0284176	0.000255806
ENSG00000136122	4957	1.05899	310.619	194.249	0.000870426	chr13_73273337_AT_A_rs77792117	545413	545414	37	38	0.0683453	0.000308908	0.261073	0.071255	0.216478	0.212938	0.126734	0.000248063
ENSG00000083520	5054	1.0598	349.729	197.14	0.00420472	chr13_73434771_G_C_rs9573198	652845	652846	99	109	0.196043	0.00207833	0.0761255	0.0244419	0.755724	0.751305	0.295977	0.000220856
ENSG00000083535	5054	1.01904	339.959	196.807	1.31072e-07	chr13_72398040_G_GA_rs555613617;rs113836342	-384094	-384093	181	228	0.410072	1.33789e-08	-0.151067	0.0256259	9.999e-05	3.65196e-05	6.79455e-05	0.000200415
ENSG00000102554	5097	1.0122	380.075	200.242	2.57818e-05	chr13_73072222_A_AG_rs57574208	13216	13217	150	183	0.329137	7.09877e-06	0.143092	0.0311266	0.00859914	0.00916814	0.0101367	0.000175378
ENSG00000118922	4950	1.0432	347.966	193.917	0.00115582	chr13_73394939_T_C_rs9592916	-738991	-738990	128	148	0.266187	0.000424675	0.119207	0.0333278	0.314869	0.311234	0.16547	0.000211133
ENSG00000136111	5117	1.04852	269.389	189.293	0.000663044	chr13_75524350_C_T_rs4885306	42235	42236	115	132	0.23741	0.000186119	-0.164741	0.0433598	0.144286	0.147038	0.0967358	0.000277154
ENSG00000188243	5008	1.05524	246.241	187.06	4.22673e-05	chr13_75465367_A_G_rs9573554	-84062	-84061	62	65	0.116906	6.1336e-06	-0.229839	0.0496381	0.00559944	0.00785266	0.0088566	0.000309409
ENSG00000261553	5008	1.05582	268.982	190.548	0.000984734	chr13_75562512_G_A_rs9543976	12738	12739	65	69	0.875899	0.000312266	0.365769	0.0999096	0.209779	0.210165	0.12559	0.000283751
ENSG00000118939	5008	1.06477	255.721	187.978	9.28089e-06	chr13_75524350_C_T_rs4885306	-25442	-25441	115	132	0.23741	1.04166e-06	-0.219355	0.0436972	0.00139986	0.00155747	0.00208415	0.000306507
ENSG00000136153	4779	1.01856	235.626	190.879	7.92942e-05	chr13_75509549_T_C_rs60497706	-251111	-251110	43	46	0.0827338	1.60224e-05	-0.389421	0.0883301	0.0159984	0.0170559	0.0172924	0.000288694
ENSG00000178695	4375	1.04525	227.385	189.95	0.000546329	chr13_76862910_A_C_rs9593198	-23496	-23495	86	91	0.163669	0.00015173	0.253319	0.0657467	0.10309	0.104112	0.0748032	0.000325093
ENSG00000102794	4313	1.05808	210.109	188.289	0.000374468	chr13_76100251_T_G_rs78192173	-852227	-852226	36	37	0.0665468	9.01954e-05	0.310839	0.077967	0.0620938	0.0635747	0.0510283	0.000365694
ENSG00000102805	4246	1.06313	206.662	188.398	1.74798e-06	chr13_76996496_C_T_rs55825686	3922	3923	81	86	0.154676	1.43839e-07	-0.208306	0.0383603	9.999e-05	0.000212972	0.000344832	0.000377416
ENSG00000005812	4300	1.05526	198.311	187.006	0.00856786	chr13_76315410_T_C_rs12873593	-711750	-711749	27	28	0.0503597	0.00369139	0.161903	0.0551872	0.807619	0.80309	0.308876	0.000384182
ENSG00000005810	4260	1.06736	199.464	187.92	0.00149632	chr13_77771419_G_C_rs9544598	683904	683905	42	46	0.0827338	0.000467903	0.135886	0.0382784	0.233977	0.229904	0.134219	0.000395932
ENSG00000139737	4313	1.06553	201.982	187.857	0.00240941	chr13_78124872_G_A_rs2585514	427184	427185	90	98	0.176259	0.000826372	-0.176204	0.0519926	0.361764	0.354615	0.181017	0.000388905
ENSG00000136160	4147	1.05203	172.155	187.259	0.00275092	chr13_77830217_TC_T_rs766185910	-88615	-88614	39	44	0.0791367	0.000950534	-0.198594	0.0593085	0.356264	0.352915	0.180409	0.000438264
ENSG00000152193	4581	1.07093	194.95	188.545	1.15087e-10	chr13_78633509_A_G_rs2281856	-25647	-25646	104	115	0.206835	1.34432e-12	-0.248846	0.0331443	9.999e-05	6.2338e-09	2.08466e-08	0.000409363
ENSG00000139746	3917	1.0608	226.205	192.091	0.000180481	chr13_79421486_G_A_rs79774056	15697	15698	177	206	0.370504	4.48905e-05	-0.0840735	0.0202046	0.0267973	0.0320482	0.0291672	0.000342443
ENSG00000227354	3918	1.05372	225.496	192.2	1.58338e-16	chr13_79306066_C_A_rs7993295	-100236	-100235	28	29	0.947842	2.53206e-19	-0.85095	0.0863224	9.999e-05	6.60811e-15	4.26241e-14	0.00033633
ENSG00000102471	3772	1.03992	236.449	195.895	0.000685122	chr13_79553339_T_C_rs8000301	71864	71865	95	115	0.206835	0.000248491	0.111191	0.0298694	0.138486	0.136513	0.0917784	0.00030758
ENSG00000136158	4120	1.04621	183.981	188.245	0.010572	chr13_79420781_C_T_rs41308546	-920346	-920345	33	33	0.0593525	0.0048896	0.216589	0.0762103	0.848415	0.84781	0.319804	0.00040294
ENSG00000179399	4507	1.04771	255.314	197.189	8.41761e-07	chr13_91641144_G_A_rs4773642	242522	242523	141	177	0.681655	1.17615e-07	0.300242	0.0548818	0.00019998	0.000140666	0.00023565	0.000291714
ENSG00000183098	4846	1.06192	240.531	191.528	0.000978135	chr13_93226834_G_A_rs319522	26	27	204	265	0.476619	0.000321031	-0.113345	0.0310239	0.187481	0.18594	0.115081	0.000323119
ENSG00000088451	5383	1.04255	376.591	194.191	0.00245231	chr13_94781714_A_G_rs2389157	185561	185562	172	213	0.616906	0.00102742	-0.103288	0.0310565	0.590741	0.584393	0.251949	0.0001947
ENSG00000152749	5381	1.02693	436.103	200.041	3.7389e-20	chr13_94590132_C_G_rs9524549	-11726	-11725	178	211	0.620504	9.38611e-23	0.323225	0.0294701	9.999e-05	5.69067e-18	4.82788e-17	0.000160182
ENSG00000125257	4924	1.03818	288.688	191.303	9.4958e-19	chr13_95270959_G_A_rs61972757	-30493	-30492	38	38	0.0683453	4.74408e-22	0.878888	0.0818077	9.999e-05	6.86427e-17	5.37354e-16	0.000250585
ENSG00000134874	4673	1.04848	250.937	189.628	1.54811e-05	chr13_95889848_G_A_rs117839970	245181	245182	27	28	0.0503597	2.13827e-06	0.326922	0.0672037	0.00209979	0.0029004	0.00364874	0.000297494
ENSG00000247400	4640	1.06456	249.972	189.724	3.73518e-05	chr13_95853698_T_C_rs3099360	176724	176725	181	232	0.417266	6.1519e-06	0.225228	0.0486495	0.00559944	0.0066788	0.00768785	0.000313365
ENSG00000102580	4640	1.06559	247.256	188.968	3.55886e-05	chr13_95667234_G_T_rs12855055	-9906	-9905	204	273	0.508993	5.5622e-06	-0.123083	0.0264559	0.00519948	0.00623869	0.00724179	0.000317768
ENSG00000102595	4141	1.04165	222.585	192.859	9.72495e-08	chr13_95887723_T_G_rs11842395	-165679	-165678	185	238	0.428058	6.6962e-09	0.178795	0.0296712	9.999e-05	1.35905e-05	2.71321e-05	0.000328471
ENSG00000139793	3452	1.02188	236.111	197.257	0.00795468	chr13_96734648_T_TTA_rs149558626	-487677	-487676	203	278	0.5	0.00431988	-0.0814691	0.0282615	0.843216	0.842978	0.318866	0.000291158
ENSG00000125249	3623	1.04088	291.297	196.084	0.00165888	chr13_97855023_C_G_rs57715742	420853	420854	103	115	0.206835	0.000693116	0.124799	0.0362853	0.369763	0.363873	0.183967	0.000250412
ENSG00000065150	4411	1.0343	325.61	192.818	0.00199963	chr13_98045949_A_G_rs285054	69316	69317	189	235	0.577338	0.000776389	0.0909515	0.0266958	0.466253	0.462308	0.215616	0.000219525
ENSG00000152767	4802	1.02091	389.281	199.631	0.000998807	chr13_98271124_G_A_rs9517239	128025	128026	119	141	0.253597	0.000435685	-0.179222	0.0502061	0.318068	0.312513	0.165928	0.000176066
ENSG00000102572	5239	1.06039	311.65	189.108	0.00369162	chr13_98234781_A_G_rs4772053	-287218	-287217	36	38	0.0683453	0.00142914	0.243515	0.075434	0.671733	0.660155	0.273126	0.000248269
ENSG00000088387	5237	1.04977	349.702	192.864	2.41777e-05	chr13_99115662_T_G_rs9584995	283868	283869	69	72	0.129496	4.39466e-06	-0.131542	0.0279557	0.00459954	0.00649568	0.00750302	0.000214324
ENSG00000134882	5451	1.04587	359.594	193.306	1.8797e-05	chr13_99324606_C_T_rs11842736	123751	123752	153	176	0.683453	3.3557e-06	-0.164384	0.0344947	0.00489951	0.00525018	0.0062073	0.000205978
ENSG00000169508	5304	1.04117	317.066	191.516	0.000966086	chr13_99164683_A_G_rs9557170	-142717	-142716	103	112	0.201439	0.00031624	0.170214	0.0465374	0.245975	0.246177	0.141088	0.000230268
ENSG00000280734	5050	1.01516	300.987	196.47	0.0014516	chr13_99776175_AC_A_rs68034343;rs398024152	277368	277369	139	152	0.726619	0.000601835	-0.201733	0.0579785	0.349565	0.346927	0.17823	0.000223569
ENSG00000125304	5065	1.04691	278.498	191.654	0.000175003	chr13_99574007_G_A_rs9582324	72534	72535	91	102	0.183453	4.24281e-05	-0.11728	0.0280914	0.0373963	0.0404288	0.0351852	0.000266785
ENSG00000125246	4932	1.07669	251.75	187.038	0.00206301	chr13_99562109_A_T_rs17610732	-44582	-44581	56	58	0.104317	0.000667704	-0.269051	0.0779853	0.376062	0.368977	0.185626	0.000322387
ENSG00000175198	4819	1.06137	285.514	190.982	0.00300506	chr13_99829092_A_G_rs2761172	-260002	-260001	208	277	0.501799	0.00118384	0.0950919	0.0289547	0.562544	0.548591	0.241902	0.000271782
ENSG00000134864	5090	1.02609	367.839	198.534	9.34912e-07	chr13_100609113_T_C_rs9518103	20323	20324	179	229	0.41187	1.46331e-07	-0.196867	0.0362771	0.00029997	0.000276125	0.000435351	0.000189405
ENSG00000125247	5067	1.03483	369.207	196.782	1.57511e-14	chr13_100628646_G_C_rs9582406	-46150	-46149	151	175	0.314748	1.34474e-16	0.308898	0.0345476	9.999e-05	2.32684e-12	1.14386e-11	0.000193921
ENSG00000102452	5056	1.03772	332.046	194.573	0.00024136	chr13_100975687_G_A_rs9300640	-440685	-440684	164	192	0.654676	7.04188e-05	0.170669	0.0421477	0.0669933	0.0688425	0.0544695	0.000217562
ENSG00000198542	5063	1.02883	323.235	194.698	2.187e-05	chr13_101080212_C_A_rs2044118	-372464	-372463	162	200	0.359712	4.3388e-06	0.110423	0.023453	0.00639936	0.00603163	0.00703034	0.000217394
ENSG00000272143	5066	1.0484	300.727	188.836	1.07419e-07	chr13_102376147_G_A_rs4772466	-18484	-18483	114	131	0.235612	5.21719e-09	-0.273285	0.0450035	9.999e-05	1.9174e-05	3.75107e-05	0.000248191
ENSG00000102466	5082	1.05011	321.342	192.328	0.00200825	chr13_102760243_G_A_rs76458763	358468	358469	75	85	0.152878	0.000768266	-0.163116	0.0478349	0.460254	0.451754	0.212268	0.000233478
ENSG00000134900	4980	1.05281	327.817	191.362	0.00817158	chr13_102505736_G_A_rs1927393	-91268	-91267	110	123	0.221223	0.00388175	0.0686893	0.0235442	0.924108	0.925302	0.338866	0.000230738
ENSG00000151287	4935	1.03743	329.686	193.607	0.00377629	chr13_102699677_A_T_rs681904	-74083	-74082	136	158	0.284173	0.0016687	-0.0825112	0.0259343	0.70403	0.69863	0.282824	0.000218919
ENSG00000134901	4910	1.02544	340.644	195.268	2.46826e-05	chr13_103458548_GTA_G_rs760914470	659571	659572	174	206	0.629496	5.15642e-06	-0.155551	0.0333122	0.00539946	0.00733342	0.00834429	0.000204104
ENSG00000134897	4910	1.04661	343.073	194.393	7.59258e-05	chr13_102847290_T_C_rs11618723	48170	48171	152	188	0.661871	1.81819e-05	-0.116397	0.0265814	0.0184982	0.0212494	0.0208012	0.000216383
ENSG00000134899	4857	1.05921	337.9	193.884	0.00187181	chr13_103428687_G_A_rs73584602	582654	582655	88	94	0.169065	0.000743462	-0.0988565	0.0289107	0.449455	0.440611	0.20863	0.000228183
ENSG00000125266	5130	1.03541	459.171	197.939	0.00049792	chr13_105878774_C_G_rs71432864	-656889	-656888	63	65	0.116906	0.000185823	0.276511	0.0727698	0.192481	0.190682	0.117242	0.000156211
ENSG00000134884	5120	1.03996	470.889	197.944	9.11913e-05	chr13_107331457_T_C_rs9514663	763319	763320	204	259	0.534173	2.66703e-05	-0.0816763	0.0190494	0.0342966	0.0364117	0.0323518	0.000154483
ENSG00000204442	5405	1.04191	508.892	199.385	7.84722e-08	chr13_107230849_C_T_rs2391410	-636648	-636647	170	227	0.408273	9.24801e-09	-0.318834	0.0534498	9.999e-05	2.56493e-05	4.90093e-05	0.000143804
ENSG00000174405	5760	1.04832	506.562	197.301	0.00122876	chr13_107255665_A_G_rs9520349	-959872	-959871	163	195	0.649281	0.000510717	0.100302	0.0284499	0.448255	0.440262	0.208553	0.000147319
ENSG00000139826	5761	1.0464	548.54	201.135	0.000409804	chr13_108281697_G_A_rs8181791	63304	63305	166	201	0.638489	0.000167999	-0.0774377	0.0202382	0.180882	0.18364	0.114041	0.000135255
ENSG00000102524	5760	1.03652	478.221	197.705	0.00176159	chr13_108111916_A_G_rs7987249	-157803	-157802	136	159	0.285971	0.000781127	-0.145811	0.04282	0.557844	0.552863	0.24319	0.000150509
ENSG00000041515	5684	1.06112	478.009	197.396	0.000559684	chr13_108573276_C_T_rs34868366	-22877	-22876	107	117	0.210432	0.000208157	0.224038	0.0594298	0.211679	0.210005	0.125552	0.000162233
ENSG00000185950	6107	1.03623	578.571	199.068	0.00075903	chr13_109170662_TTAA_T_rs10567058	-615922	-615921	43	44	0.0791367	0.00031301	0.247623	0.0676502	0.340966	0.338353	0.175166	0.000124293
ENSG00000187498	5827	1.03193	602.447	200.924	0.000629297	chr13_110266594_C_G_rs594377	-40564	-40563	163	208	0.625899	0.00027025	0.100557	0.0271773	0.30107	0.300883	0.161806	0.000117786
ENSG00000134871	5826	1.0447	583.544	199.412	0.00105792	chr13_110420385_A_G_rs6492270	113100	113101	46	52	0.906475	0.000461656	0.154018	0.0433405	0.440856	0.439207	0.208244	0.000126483
ENSG00000139832	6059	1.05046	576.713	196.172	2.97989e-10	chr13_110531909_C_G_rs2025905	-29814	-29813	147	173	0.311151	1.0992e-11	-0.279037	0.0389715	9.999e-05	7.65924e-08	2.22945e-07	0.000130242
ENSG00000213995	6152	1.04745	593.429	197.525	3.12172e-11	chr13_110626179_C_G_rs330558	10633	10634	115	124	0.223022	9.62181e-13	-0.281738	0.0372548	9.999e-05	7.79617e-09	2.58372e-08	0.000125422
ENSG00000134905	6072	1.04541	556.004	197.609	2.30715e-09	chr13_110713242_T_G_rs1441042	7125	7126	126	137	0.753597	1.3751e-10	0.217619	0.0323466	9.999e-05	6.79184e-07	1.68384e-06	0.000133037
ENSG00000153487	6039	1.02947	543.881	197.482	0.000393418	chr13_110991604_A_C_rs113956893	278143	278144	37	37	0.0665468	0.000139452	-0.328556	0.0847907	0.184182	0.181495	0.113088	0.000129468
ENSG00000255874	5693	1.04854	561.663	198.97	2.44148e-06	chr13_110850312_A_G_rs4771711	-19940	-19939	203	274	0.507194	4.51458e-07	0.187855	0.0361535	0.00069993	0.000974179	0.00137296	0.000132956
ENSG00000229152	5769	1.05035	523.894	196.279	2.8597e-06	chr13_110885345_G_A_rs7332214	-13828	-13827	184	228	0.410072	4.52112e-07	-0.150971	0.0290566	0.00069993	0.00105549	0.00147389	0.000143321
ENSG00000088448	5714	1.0478	522.215	196.731	0.000589947	chr13_111303756_A_G_rs3783083	388686	388687	147	169	0.303957	0.000215726	0.122165	0.0324881	0.241676	0.244618	0.14046	0.000142678
ENSG00000102606	5654	1.02442	557.706	199.846	1.26662e-09	chr13_111280751_C_G_rs2296353	93896	93897	138	161	0.289568	8.80523e-11	0.184162	0.0270619	9.999e-05	4.94606e-07	1.25576e-06	0.000124274
ENSG00000126216	4733	1.04643	441.784	196.436	0.000153479	chr13_112138885_CAT_C_rs35331097;rs10572942	-449269	-449268	103	119	0.785971	4.52531e-05	0.11381	0.0273638	0.0539946	0.0566573	0.0464355	0.000167946
ENSG00000068650	4614	1.04361	468.839	199.767	0.000880826	chr13_113062708_G_A_rs7982214	372669	372670	176	219	0.393885	0.000379589	0.0680575	0.0188644	0.320968	0.318072	0.168017	0.000156902
ENSG00000126217	5137	1.02096	478.028	200.057	3.41046e-07	chr13_112974382_G_C_rs72661946	-112969	-112968	36	37	0.0665468	5.19406e-08	0.344479	0.0611548	9.999e-05	0.000134563	0.000226389	0.000143406
ENSG00000126226	5218	1.03847	445.697	197.219	0.00223984	chr13_113197560_T_C_rs3794419	-11110	-11109	109	119	0.214029	0.00101309	0.119628	0.0359251	0.618138	0.615334	0.260828	0.000162466
ENSG00000139842	5219	1.06548	422.79	193.866	0.00272195	chr13_112863519_A_C_rs35703447	-345254	-345253	202	260	0.467626	0.00114867	-0.0687592	0.02088	0.664434	0.658037	0.272512	0.000185797
ENSG00000185896	5128	1.03272	443.125	197.404	1.89212e-12	chr13_113272893_G_T_rs9604045	-24347	-24346	119	135	0.242806	3.74468e-14	0.346117	0.042832	9.999e-05	4.1722e-10	1.59559e-09	0.000160523
ENSG00000139835	5030	1.07456	399.53	193.686	8.45491e-26	chr13_113362571_G_C_rs4907622	-1560	-1559	206	257	0.53777	4.35257e-30	0.692643	0.0522836	9.999e-05	6.89941e-25	1.13888e-23	0.000201911
ENSG00000153531	4895	1.04624	427.553	195.657	0.00251312	chr13_113432483_A_G_rs8002433	21507	21508	180	228	0.410072	0.00110414	0.109129	0.0330225	0.643636	0.639817	0.267843	0.000173435
ENSG00000150401	4668	1.03632	368.313	194.145	0.000634452	chr13_113487333_T_C_rs112470560	3142	3143	53	54	0.0971223	0.000213016	0.204467	0.0543264	0.19958	0.194227	0.118614	0.000195291
ENSG00000150403	4660	1.02052	408.89	199.355	2.46909e-10	chr13_113487333_T_C_rs112470560	-3689	-3688	53	54	0.0971223	1.29331e-11	-0.38442	0.0538955	9.999e-05	7.19128e-08	2.1039e-07	0.000167413
ENSG00000276248	4620	1.02929	407.4	199.46	6.21869e-05	chr13_113517480_G_A_rs59689912	-9781	-9780	86	90	0.161871	1.85281e-05	-0.246779	0.056414	0.020198	0.0221786	0.021584	0.000172737
ENSG00000198176	4480	1.07077	339.815	190.796	0.00078434	chr13_113474467_T_C_rs2257442	-110287	-110286	125	142	0.255396	0.000240763	0.169749	0.0454965	0.20148	0.2056	0.123489	0.000234778
ENSG00000184497	4025	1.01958	335.172	196.08	1.78797e-12	chr13_113810996_T_C_rs11259842	51755	51756	170	208	0.625899	2.87934e-14	0.366738	0.0451538	9.999e-05	3.92117e-10	1.50627e-09	0.000203623
ENSG00000233695	3883	1.05171	303.609	193.429	1.6939e-11	chr13_113816921_T_C_rs12860172	1290	1291	167	207	0.372302	2.70416e-13	0.344334	0.0443307	9.999e-05	1.87398e-09	6.64075e-09	0.000248307
ENSG00000183087	3787	1.06115	277.4	189.44	0.000380298	chr13_114127101_C_T_rs117975777	263024	263025	43	44	0.0791367	9.65287e-05	-0.346458	0.0872792	0.0839916	0.0848193	0.0640298	0.00027955
ENSG00000260910	3605	1.02902	275.52	195.173	0.000127336	chr13_113956337_A_AGAG_.	27345	27346	144	171	0.307554	3.44261e-05	0.190012	0.0449632	0.0289971	0.0308876	0.0283338	0.00025519
ENSG00000283199	3453	1.02305	261.461	194.493	5.18975e-13	chr13_114032462_A_G_rs7334530	58385	58386	178	212	0.618705	5.32751e-15	0.399282	0.0476254	9.999e-05	7.95777e-11	3.31574e-10	0.000263909
ENSG00000185989	2953	1.02588	194.67	191.544	3.45568e-10	chr13_114061542_C_T_rs7989136	-71082	-71081	210	272	0.489209	7.40798e-12	0.272633	0.0377288	9.999e-05	4.33942e-08	1.30655e-07	0.000357605
ENSG00000130177	2793	1.04545	170.63	188.405	2.73464e-18	chr13_114232601_C_T_rs7994556	-2297	-2296	127	142	0.255396	8.23736e-22	0.313761	0.0294154	9.999e-05	9.19654e-17	7.13445e-16	0.000433448
ENSG00000169062	2723	1.02978	174.19	191.771	3.92e-15	chr13_114301189_C_T_rs61973482	14803	14804	106	114	0.205036	1.04104e-17	0.413269	0.0443444	9.999e-05	2.92706e-13	1.58523e-12	0.000404563
ENSG00000198824	2718	1.0575	170.016	189.098	0.000347767	chr13_114181983_T_G_rs75665367	-132521	-132520	50	50	0.0899281	8.54929e-05	-0.133025	0.033253	0.0444956	0.0475506	0.0401895	0.000451115
ENSG00000136319	5067	1.04607	573.948	200.184	3.02617e-06	chr14_20302973_C_T_rs11159867	-2969	-2968	168	201	0.638489	6.24034e-07	0.116317	0.0226811	0.00069993	0.00126909	0.00173741	0.000129135
ENSG00000100814	5138	1.03899	597.063	201.437	0.000170542	chr14_20384658_G_A_rs1760903	51378	51379	183	228	0.410072	6.33878e-05	-0.0878829	0.021563	0.0871913	0.0869955	0.0651888	0.000121477
ENSG00000129484	5166	1.03867	616.22	202.463	0.000169397	chr14_20504680_T_A_rs187189117	161044	161045	64	68	0.122302	6.56716e-05	0.179465	0.0441294	0.0890911	0.0892351	0.0664502	0.000117582
ENSG00000129566	5241	1.0043	677.236	207.19	4.79039e-23	chr14_20413368_T_C_rs1713434	-134	-133	193	250	0.44964	3.33752e-25	-0.283816	0.0241758	9.999e-05	2.67062e-20	2.88665e-19	9.59369e-05
ENSG00000092094	5259	1.07068	542.764	195.848	0.000166954	chr14_20270613_G_A_rs10438185	-184200	-184199	82	92	0.834532	4.85749e-05	0.163672	0.0395182	0.0673933	0.0707454	0.0556175	0.000146963
ENSG00000100823	5260	1.02743	657.675	205.087	0.0040776	chr14_20437886_G_A_rs7150924	-17341	-17340	184	228	0.589928	0.00245644	-0.0666608	0.0217647	0.925407	0.928428	0.339647	0.000106387
ENSG00000165782	5272	1.02714	621.893	203.168	0.00152897	chr14_21146405_A_C_rs4982418	684939	684940	88	104	0.18705	0.000786041	-0.114296	0.0335829	0.606039	0.601911	0.256951	0.000112406
ENSG00000198805	5295	1.01344	651.741	205.538	3.60884e-21	chr14_20470092_A_C_rs1760940	685	686	127	145	0.260791	2.5947e-23	-0.410636	0.0368445	9.999e-05	1.35501e-18	1.21543e-17	0.000102689
ENSG00000214274	6163	1.05302	751.961	203.925	2.14574e-12	chr14_20685457_G_A_rs1010459	1279	1280	179	231	0.415468	1.09667e-13	0.264141	0.0333878	9.999e-05	5.38844e-10	2.02917e-09	0.000100666
ENSG00000258818	6164	1.02262	727.96	203.832	2.96638e-05	chr14_20685457_G_A_rs1010459	896	897	179	231	0.415468	9.99689e-06	0.186752	0.0413297	0.0186981	0.0193962	0.0192793	9.46684e-05
ENSG00000259171	6165	1.03558	733.218	203.155	0.000111754	chr14_20691107_C_T_rs36071889	6519	6520	113	129	0.232014	4.24867e-05	0.232408	0.0556717	0.069693	0.0708239	0.0556368	9.78834e-05
ENSG00000169413	6280	1.02118	722.791	203.142	2.9371e-11	chr14_20730487_T_C_rs7141775	-50782	-50781	210	274	0.492806	1.84488e-12	-0.260196	0.0348968	9.999e-05	1.44696e-08	4.65211e-08	9.49124e-05
ENSG00000129538	6293	1.01954	711.059	202.701	6.65226e-13	chr14_20733430_G_A_rs11156644	-69415	-69414	205	269	0.516187	2.48433e-14	-0.250301	0.0307304	9.999e-05	3.08359e-10	1.20684e-09	9.59753e-05
ENSG00000169385	6559	1.04371	675.034	200.606	0.000188112	chr14_21007541_CT_C_rs756250891	52053	52054	124	136	0.244604	6.8369e-05	0.200998	0.049547	0.105689	0.106772	0.0762587	0.000109011
ENSG00000165792	6500	1.02909	673.918	200.585	0.000208882	chr14_20992419_T_C_rs2297718	2438	2439	136	164	0.294964	7.68878e-05	0.0970573	0.0241005	0.117288	0.122371	0.0845479	0.000104366
ENSG00000165795	6423	1.05048	695.347	201.217	0.00019122	chr14_20870507_G_A_rs7140232	-154599	-154598	30	31	0.944245	7.14439e-05	-0.258546	0.0639067	0.106189	0.109816	0.0779371	0.000108029
ENSG00000165801	6358	1.06274	667.65	198.528	1.51989e-15	chr14_21071525_C_T_rs4982404	1220	1221	196	253	0.544964	1.2505e-17	-0.270153	0.0290717	9.999e-05	1.74497e-13	9.77837e-13	0.000116716
ENSG00000165804	6303	1.03443	650.268	199.451	0.00135289	chr14_20970690_G_A_rs6571588	-127966	-127965	195	255	0.541367	0.000610894	-0.117617	0.0338445	0.571943	0.569738	0.247567	0.000109975
ENSG00000258441	6517	1.0156	756.01	204.513	0.0013289	chr14_21256441_C_T_rs78084020	50937	50938	91	100	0.179856	0.000700484	-0.208013	0.0605326	0.629337	0.627367	0.264007	8.91405e-05
ENSG00000092199	6536	1.03147	661.55	200.27	0.00126971	chr14_21086084_A_T_rs4982406	-176594	-176593	178	216	0.388489	0.000583551	0.0829024	0.0237669	0.557944	0.554016	0.243486	0.000107108
ENSG00000092201	6679	1.02008	730.644	203.569	0.000928096	chr14_22002320_G_T_rs76386436	618300	618301	85	91	0.163669	0.000456599	0.093311	0.026235	0.488651	0.482886	0.222343	9.35654e-05
ENSG00000100888	6680	1.03754	731.988	202.944	0.00579335	chr14_22370424_C_A_rs8016431	984079	984080	146	170	0.305755	0.00344427	0.0585428	0.0198049	0.982602	0.984561	0.352882	9.8645e-05
ENSG00000129472	6664	1.05399	656.601	199.31	1.16315e-05	chr14_21342633_T_G_rs12148018	-134327	-134326	110	125	0.22482	2.73117e-06	-0.178459	0.037094	0.00709929	0.00571021	0.00669756	0.000115618
ENSG00000092203	6665	1.04483	635.898	199.463	9.99442e-08	chr14_21482677_T_G_rs6571850	5481	5482	152	169	0.696043	1.22636e-08	0.162043	0.0274107	9.999e-05	4.04098e-05	7.45124e-05	0.000116118
ENSG00000165819	6644	1.04864	695.939	203.423	0.000926898	chr14_21734033_A_AT_.	222692	222693	29	29	0.0521583	0.000453795	-0.221097	0.0621331	0.456454	0.452114	0.212353	0.000107336
ENSG00000165821	6647	1.05408	657.717	200.845	0.00121086	chr14_20794979_GT_G_rs147022573	-731368	-731367	173	217	0.390288	0.000563359	-0.109873	0.0314098	0.534347	0.524088	0.234847	0.000115455
ENSG00000129562	6083	1.04224	560.239	201.858	1.44262e-09	chr14_22560625_A_T_rs59927735	-28600	-28599	61	63	0.113309	1.26419e-10	0.374239	0.0555054	9.999e-05	4.38712e-07	1.12658e-06	0.000130759
ENSG00000100439	6043	1.03849	523.372	199.796	3.06605e-33	chr14_22599022_T_C_rs8011143	721	722	153	186	0.334532	1.05866e-37	-0.343126	0.0220459	9.999e-05	1.12546e-31	3.28524e-30	0.000138364
ENSG00000155463	5863	1.04737	589.703	203.471	3.90006e-10	chr14_22768384_G_A_rs3764164	1861	1862	182	241	0.566547	3.465e-11	0.23825	0.0342037	9.999e-05	1.09211e-07	3.0986e-07	0.000126185
ENSG00000155465	5860	1.03597	521.001	199.473	0.00134905	chr14_23142699_G_A_rs8010718	327263	327264	101	118	0.21223	0.000609361	0.111764	0.0321538	0.489951	0.487851	0.223692	0.000137918
ENSG00000172590	5855	1.02399	572.133	203.366	0.000215865	chr14_22833356_A_G_rs17122962	3434	3435	56	61	0.109712	8.93318e-05	-0.170619	0.0427697	0.110289	0.109295	0.0776098	0.000120973
ENSG00000157227	5847	1.03874	587.474	204.176	0.00247315	chr14_23216840_A_G_rs111815958	380254	380255	30	32	0.057554	0.00138039	0.218722	0.0675369	0.757124	0.75371	0.296631	0.000123362
ENSG00000197324	5772	1.03978	527.211	199.275	0.00273497	chr14_23516800_G_T_rs17794441	645059	645060	28	30	0.0539568	0.00134955	-0.127476	0.0392803	0.755824	0.750727	0.295817	0.000137904
ENSG00000139890	5762	1.05034	547.613	200.953	1.61166e-05	chr14_22798154_G_A_rs150342532	-85069	-85068	39	40	0.0719425	4.33591e-06	-0.338201	0.0718295	0.00559944	0.00677327	0.00778017	0.000137113
ENSG00000100461	5648	1.03119	566.311	202.929	3.32793e-06	chr14_22953561_T_A_rs6572874	34378	34379	41	43	0.0773381	8.26589e-07	-0.221459	0.0436884	0.0019998	0.00152749	0.00204988	0.000125011
ENSG00000100462	5574	1.02315	640.411	208.762	0.000498558	chr14_22975867_C_A_rs71418269	46490	46491	180	227	0.408273	0.000273939	-0.0710652	0.0192255	0.266873	0.263136	0.14796	0.000107789
ENSG00000092036	5610	1.03915	535.125	200.621	1.32019e-28	chr14_22949515_C_T_rs34136473	-7576	-7575	205	273	0.508993	2.73079e-32	-0.446206	0.0320555	9.999e-05	7.19338e-27	1.40248e-25	0.000135603
ENSG00000129474	5600	1.04018	525.275	199.561	0.00319745	chr14_22818608_G_GT_rs35509044;rs397852730	-163944	-163943	97	106	0.190647	0.00162352	0.114388	0.0358599	0.806219	0.80267	0.308819	0.000138582
ENSG00000100802	5603	1.05837	551.562	200.996	0.00222015	chr14_22545118_C_G_rs1263641	-465011	-465010	163	197	0.354317	0.00111972	-0.136957	0.0414949	0.687931	0.684198	0.27925	0.000139451
ENSG00000100804	5593	1.01452	509.815	200.736	0.000633129	chr14_22759166_C_CA_.	-275735	-275734	37	37	0.0665468	0.000270307	0.173677	0.04694	0.269573	0.269453	0.150165	0.000131727
ENSG00000139880	5529	1.02531	543.058	201.766	0.0022327	chr14_23057473_A_G_rs146866362	-48	-47	37	38	0.0683453	0.00115181	-0.230085	0.0698868	0.69783	0.693219	0.281486	0.000127982
ENSG00000100813	5461	1.04999	548.809	201.118	0.000885947	chr14_23107402_T_C_rs4982729	12265	12266	114	126	0.773381	0.00039987	0.0977992	0.0272163	0.364664	0.361304	0.183181	0.000136668
ENSG00000179933	5460	1.0175	511.474	200.049	3.46615e-05	chr14_23115056_T_C_rs10143875	19530	19531	130	145	0.739209	9.82798e-06	0.0938323	0.0207478	0.0169983	0.0162518	0.0166125	0.00013256
ENSG00000092068	5192	1.05328	555.006	202.559	2.02373e-06	chr14_23115056_T_C_rs10143875	-68605	-68604	130	145	0.739209	4.62467e-07	0.188114	0.0362384	0.00079992	0.000763631	0.00110208	0.000136491
ENSG00000215271	4748	1.04273	514.363	201.332	0.00273392	chr14_23646009_TCAGAAAAGGCCCTGTG_T_rs35453586	359876	359877	199	266	0.521583	0.00142818	0.0739946	0.02292	0.745325	0.740816	0.293772	0.000142635
ENSG00000235194	4723	1.03554	525.66	202.904	0.00198034	chr14_23958168_T_C_rs149805904	657227	657228	72	79	0.142086	0.00104057	0.167194	0.0503281	0.639036	0.632261	0.265368	0.000136511
ENSG00000129473	4712	1.03455	487.593	200.65	0.0016357	chr14_22517678_G_T_rs227030	-789156	-789155	42	42	0.0755396	0.000785776	-0.303597	0.0892014	0.536946	0.533735	0.237829	0.000146716
ENSG00000258643	4712	1.06846	458.87	195.673	0.00325757	chr14_23306294_C_T_rs4982748	-540	-539	142	166	0.298561	0.00148982	-0.224953	0.0699542	0.756024	0.754127	0.296687	0.000172698
ENSG00000100836	4696	1.02422	509.336	202.939	0.000785842	chr14_23872975_C_A_rs77123964	551517	551518	104	120	0.215827	0.000371558	-0.0836851	0.0231585	0.328467	0.318603	0.16816	0.000135986
ENSG00000092096	4690	1.02578	530.942	204.503	0.00283872	chr14_23208830_G_C_rs12879214	-144058	-144057	48	50	0.910072	0.00162218	0.173598	0.0544177	0.772323	0.770737	0.300653	0.000131095
ENSG00000100842	4698	1.03984	466.154	198.377	8.34193e-07	chr14_23358399_T_C_rs1008233	-6774	-6773	80	84	0.151079	1.26994e-07	0.251819	0.0461603	0.00029997	0.000279469	0.000440354	0.000155992
ENSG00000129460	4745	1.03314	539.918	203.637	0.000323591	chr14_23455558_AT_A_rs398099230	-14146	-14145	76	89	0.839928	0.000141716	0.0901073	0.0232792	0.147185	0.148953	0.0976265	0.000131919
ENSG00000157306	4850	1.03015	491.053	200.153	0.000132799	chr14_23567689_G_GCAGCGGCAGCGGCAGCGA_rs71425097;rs61555275	54871	54872	52	56	0.100719	4.523e-05	0.232189	0.0558245	0.0542946	0.0573665	0.0469275	0.000143701
ENSG00000136367	4834	1.06088	452.832	197.288	0.00128043	chr14_23567689_G_GCAGCGGCAGCGGCAGCGA_rs71425097;rs61555275	15923	15924	52	56	0.100719	0.000535162	0.18627	0.0530311	0.409659	0.41093	0.199243	0.000171127
ENSG00000259431	4813	1.05436	445.919	197.307	0.000265993	chr14_23773558_T_A_rs12586437	217550	217551	64	72	0.129496	8.841e-05	0.170989	0.0428341	0.0950905	0.0971196	0.0708335	0.000170425
ENSG00000258727	4791	1.03164	457.066	198.954	6.06803e-08	chr14_23567689_G_GCAGCGGCAGCGGCAGCGA_rs71425097;rs61555275	6591	6592	52	56	0.100719	6.64566e-09	0.235401	0.039056	9.999e-05	1.96304e-05	3.83309e-05	0.000155103
ENSG00000213983	4784	1.03643	455.058	198.643	1.33432e-09	chr14_23567689_G_GCAGCGGCAGCGGCAGCGA_rs71425097;rs61555275	-103	-102	52	56	0.100719	8.20218e-11	-0.271306	0.0397955	9.999e-05	3.54809e-07	9.26785e-07	0.000158124
ENSG00000157326	4732	1.02973	394.215	198.164	9.36833e-18	chr14_23936426_G_A_rs76958034	-17345	-17344	35	35	0.0629496	3.37554e-20	-0.508129	0.0500871	9.999e-05	1.35758e-15	9.35224e-15	0.000178761
ENSG00000215256	4732	1.04815	422.545	200.23	3.35144e-10	chr14_23943380_A_G_rs112845645	-10825	-10824	36	36	0.0647482	2.02739e-11	-0.40164	0.0569155	9.999e-05	6.48915e-08	1.90821e-07	0.000176514
ENSG00000187630	4799	1.03123	394.492	197.27	2.20623e-23	chr14_24009590_A_T_rs147027077	20771	20772	45	46	0.0827338	8.84385e-27	-0.677569	0.0554014	9.999e-05	2.02955e-21	2.38861e-20	0.000179474
ENSG00000100889	4889	1.04144	377.608	196.561	0.00345037	chr14_23355327_C_T_rs10162489	-738985	-738984	175	208	0.625899	0.00163138	0.128161	0.0401962	0.717128	0.713779	0.286747	0.000193512
ENSG00000100897	4915	1.04169	375.97	195.98	0.00824439	chr14_23172689_G_A_rs35242233	-942089	-942088	47	52	0.0935252	0.00437102	0.0927989	0.0322348	0.949905	0.951782	0.345406	0.000194506
ENSG00000129535	4916	1.05577	398.19	198.231	0.00376782	chr14_24790849_T_C_rs854359	675838	675839	70	74	0.866906	0.0018874	0.200556	0.0637881	0.763724	0.759655	0.297915	0.00019166
ENSG00000139914	4905	1.04043	381.07	198.229	0.00342138	chr14_24167224_C_T_rs12432304	35173	35174	138	150	0.269784	0.00169103	0.213942	0.0673299	0.717328	0.714393	0.286836	0.000191163
ENSG00000092010	4914	1.03694	376.043	197.164	7.05632e-08	chr14_24111353_G_GT_rs11407914	-24842	-24841	44	47	0.0845324	6.75588e-09	-0.369887	0.0614002	9.999e-05	1.76936e-05	3.48155e-05	0.000191647
ENSG00000100908	4926	1.02222	394.46	199.987	0.000344684	chr14_23525308_A_G_rs4982766	-616246	-616245	125	141	0.253597	0.000132258	0.16047	0.0412663	0.118688	0.120389	0.0835471	0.000174478
ENSG00000100911	4940	1.05698	361.79	194.456	0.00160561	chr14_23209154_G_C_rs8004773	-937457	-937456	57	57	0.102518	0.000633563	0.172729	0.049851	0.423558	0.413427	0.200041	0.000211705
ENSG00000092098	4941	1.02942	388.572	198.43	0.00558968	chr14_23495142_T_C_rs72686266	-652357	-652356	65	71	0.127698	0.00297113	0.101674	0.0338572	0.880112	0.881045	0.32829	0.000181181
ENSG00000259529	4941	1.04991	366.152	195.172	0.00257015	chr14_24434408_T_C_rs117046983	286859	286860	36	37	0.0665468	0.00111702	-0.368228	0.111541	0.594141	0.58823	0.25297	0.000204782
ENSG00000213928	4980	1.04836	358.139	194.456	0.00544569	chr14_23899281_T_C_.	-261985	-261984	44	44	0.0791367	0.00261098	0.210521	0.0691658	0.846015	0.847324	0.319742	0.000208382
ENSG00000100918	4993	1.0404	391.585	198.654	0.000926051	chr14_24267755_T_C_rs729421	95901	95902	161	196	0.352518	0.000386894	0.124642	0.0345989	0.290971	0.285928	0.156278	0.000186013
ENSG00000196497	5018	1.04053	387.279	198.638	3.06015e-06	chr14_24178608_T_C_rs1885711	-10209	-10208	211	276	0.496403	5.71615e-07	0.12131	0.0235702	0.00089991	0.000885662	0.00125989	0.000188155
ENSG00000259522	5021	1.05833	382.08	196.908	3.59397e-06	chr14_24172317_T_C_rs4761	-18100	-18099	164	179	0.321942	6.13712e-07	-0.384266	0.0748786	0.00079992	0.000910596	0.00129251	0.000201275
ENSG00000100926	5020	1.00978	381.83	198.736	0.000567949	chr14_23915472_A_G_rs112900198	-279970	-279969	36	36	0.0647482	0.000222406	-0.154956	0.0412973	0.19768	0.191215	0.117459	0.000173213
ENSG00000288820	5021	1.05462	350.268	194.022	0.000177563	chr14_24200259_G_A_rs12588742	4531	4532	54	56	0.100719	4.80782e-05	-0.42769	0.103201	0.0489951	0.0505473	0.0422659	0.000217132
ENSG00000278784	5033	1.03963	388.721	198.45	0.00540603	chr14_24432227_C_T_rs17795094	229415	229416	74	79	0.142086	0.00286187	-0.230999	0.0766199	0.868713	0.870268	0.32565	0.000186941
ENSG00000254505	5020	1.04193	381.055	198.303	0.000102275	chr14_23990954_T_C_rs143973522	-222535	-222534	30	31	0.0557554	3.09205e-05	-0.308618	0.0725822	0.0308969	0.0327459	0.029656	0.000192055
ENSG00000260669	5022	1.0432	384.222	198.882	0.00398886	chr14_23837328_C_T_rs12889813	-378660	-378659	89	105	0.188849	0.00204861	0.192572	0.061742	0.772123	0.771141	0.300787	0.000191215
ENSG00000213920	5022	1.05395	359.26	195.17	0.000488963	chr14_24800452_A_C_rs35779777	584385	584386	37	37	0.0665468	0.000163717	-0.245879	0.0641465	0.141886	0.142943	0.0948102	0.00021127
ENSG00000129559	5004	1.04805	339.786	193.413	0.00101788	chr14_24680633_G_T_rs8021801	448265	448266	208	272	0.510791	0.000359823	0.090737	0.0250491	0.274273	0.271076	0.150566	0.00021943
ENSG00000100938	5003	1.03077	371.659	197.315	0.00223708	chr14_23385132_A_AT_rs60237756;rs560520242	-847798	-847797	43	44	0.0791367	0.00101452	0.221515	0.0665311	0.552945	0.550771	0.242563	0.000190225
ENSG00000092330	4992	1.01416	375.907	199.029	0.000524452	chr14_23728381_T_C_rs8020724	-514283	-514282	146	170	0.694245	0.000205335	-0.0972086	0.0257615	0.172883	0.173729	0.109624	0.000178444
ENSG00000100949	5035	1.03439	380.483	198.458	0.000990707	chr14_24389617_G_A_rs954134	118019	118020	59	63	0.886691	0.000415039	-0.133196	0.0371729	0.29867	0.298357	0.160921	0.000187919
ENSG00000157379	5129	1.02372	360.951	196.972	5.16897e-09	chr14_24303623_A_T_rs4981501	3842	3843	128	144	0.258993	3.25761e-10	0.290744	0.0442117	9.999e-05	1.3507e-06	3.17209e-06	0.000191578
ENSG00000196943	5129	1.03553	359.398	196.255	0.0007291	chr14_24365765_G_A_rs55726184	65914	65915	62	69	0.124101	0.00027049	0.0967023	0.0261371	0.215878	0.216021	0.128111	0.000199648
ENSG00000213906	5177	1.05379	368.547	196.051	6.59142e-05	chr14_24291602_C_T_rs1131941	-18539	-18538	95	106	0.190647	1.67567e-05	-0.223728	0.0508686	0.0160984	0.0191863	0.0190926	0.000205849
ENSG00000136305	5178	1.03636	366.213	197.366	0.000335381	chr14_24397338_C_T_rs75520893	85915	85916	30	33	0.0593525	0.000115608	-0.350999	0.0894636	0.10219	0.105321	0.0754518	0.000196437
ENSG00000213903	5188	1.04692	350.844	194.397	0.00157038	chr14_23323207_A_C_rs45508899	-990105	-990104	60	63	0.113309	0.000616291	-0.205162	0.0590781	0.408259	0.401204	0.195981	0.00021179
ENSG00000129467	5246	1.04647	339.711	193.756	5.33019e-08	chr14_24325108_A_G_rs78269053	-9964	-9963	104	118	0.21223	3.58626e-09	0.196818	0.0320436	9.999e-05	1.0683e-05	2.16623e-05	0.000218427
ENSG00000129465	5270	1.04046	356.556	196.288	0.000749926	chr14_24330380_G_A_rs74896270	-9612	-9611	28	28	0.0503597	0.000279735	-0.240626	0.0651969	0.216678	0.218045	0.129015	0.000204322
ENSG00000100968	5288	1.02919	349.472	196.721	6.81629e-05	chr14_24354964_C_T_rs79641626	-21111	-21110	130	155	0.278777	1.80046e-05	-0.140086	0.0319744	0.020498	0.0208403	0.0204589	0.000201304
ENSG00000205978	5292	1.05475	322.305	192.712	3.3427e-06	chr14_24398849_CCG_C_rs10605986	-155	-154	157	187	0.336331	4.25279e-07	-0.175677	0.0337292	0.00069993	0.000723159	0.00104982	0.000236051
ENSG00000139899	5381	1.03956	353.655	197.007	1.01856e-51	chr14_24430158_G_C_rs4344657	489	490	139	167	0.69964	1.37334e-59	0.850401	0.0379269	9.999e-05	4.29382e-51	6.3385e-49	0.000205428
ENSG00000100441	5379	1.04167	334.335	194.474	1.12569e-17	chr14_24434758_T_C_rs12891613	4803	4804	80	88	0.841727	1.85183e-20	-0.335771	0.0328227	9.999e-05	9.26262e-16	6.51114e-15	0.000218708
ENSG00000100445	5382	1.03814	356.241	198.371	1.57007e-08	chr14_24439669_G_A_rs966493	-3108	-3107	52	56	0.899281	1.34239e-09	0.276137	0.0436765	9.999e-05	3.46853e-06	7.67812e-06	0.00020305
ENSG00000100448	5430	1.03861	340.948	195.364	0.000298548	chr14_25086387_C_T_rs4494455	510136	510137	154	181	0.32554	9.31857e-05	-0.289275	0.0727092	0.0880912	0.0870658	0.065232	0.000212461
ENSG00000100453	5531	1.05634	320.2	193.492	0.00314435	chr14_25049965_G_GGGGCTCC_rs5807279;rs3081526	415774	415775	99	116	0.208633	0.00134391	-0.186172	0.0573445	0.616538	0.611069	0.259634	0.000238741
ENSG00000168952	5193	1.04173	310.316	192.906	0.000781195	chr14_24053702_C_G_rs35809913	-995299	-995298	88	96	0.172662	0.000259287	0.202725	0.0546255	0.20348	0.198835	0.120492	0.000235681
ENSG00000139910	4254	1.049	281.288	193.776	0.00214485	chr14_25992539_A_G_rs7143777	-604948	-604947	169	210	0.377698	0.000868177	0.1279	0.0378988	0.431957	0.429715	0.205194	0.000265824
ENSG00000184304	3170	1.05345	289.925	198.787	0.000757892	chr14_29956341_C_T_rs4390486	28493	28494	39	39	0.929856	0.00030942	0.187665	0.0512258	0.179782	0.177257	0.111134	0.000261389
ENSG00000092140	3289	1.03805	240.265	195.305	0.000572769	chr14_30843240_A_G_rs35746593	284081	284082	141	178	0.320144	0.00019764	0.092054	0.0243302	0.115788	0.117156	0.0819201	0.000300949
ENSG00000092108	3296	1.04282	232.146	193.031	2.94019e-05	chr14_30611594_T_G_rs447853	-10726	-10725	129	142	0.255396	5.58177e-06	-0.113327	0.024363	0.00439956	0.00539291	0.00635796	0.00031607
ENSG00000100473	3683	1.02003	233.698	197.096	2.80003e-05	chr14_30847549_T_C_rs41427246	-27011	-27010	173	220	0.395683	6.59407e-06	-0.277763	0.0602019	0.00469953	0.00584685	0.0068392	0.000292441
ENSG00000100478	3951	1.03694	266.119	196.656	0.00061844	chr14_30236820_C_T_rs12436395	-788830	-788829	213	272	0.489209	0.000227119	-0.10934	0.0291838	0.141186	0.139544	0.093222	0.00027079
ENSG00000196792	3950	1.05475	253.027	193.751	6.19046e-05	chr14_30893751_G_C_rs45600940	-132651	-132650	44	45	0.0809353	1.38717e-05	-0.236925	0.0533314	0.0105989	0.0120827	0.0128478	0.000300671
ENSG00000092148	3833	1.05872	240.333	192.868	0.0132418	chr14_31310151_A_AT_rs147309147	204208	204209	47	50	0.0899281	0.00706174	0.0979628	0.0360354	0.955404	0.954495	0.346055	0.000320326
ENSG00000129493	3980	1.03117	249.672	195.045	0.00109189	chr14_30776727_T_G_rs882270	-643824	-643823	212	278	0.5	0.00041323	0.0830435	0.0231684	0.227777	0.225713	0.132506	0.000283506
ENSG00000129480	4076	1.04666	258.596	194.407	0.00454751	chr14_30777652_C_T_rs12888555	-679837	-679836	146	174	0.31295	0.00211619	0.0773582	0.024882	0.673133	0.67401	0.27704	0.000287093
ENSG00000151413	4246	1.04735	258.912	191.122	4.76485e-05	chr14_31628532_A_G_rs13313398	67127	67128	90	102	0.183453	8.87667e-06	-0.203625	0.0447927	0.00849915	0.00975294	0.0107077	0.000287343
ENSG00000258655	4657	1.02742	386.693	199.437	0.000269589	chr14_32589861_C_G_rs910842	513067	513068	48	51	0.0917266	9.79379e-05	0.289189	0.0729198	0.0877912	0.0919018	0.067978	0.000180926
ENSG00000100852	4659	1.05662	345.236	193.926	0.00120531	chr14_32779057_G_A_rs77049796	701747	701748	70	79	0.142086	0.000446052	0.10397	0.0291786	0.321668	0.314266	0.16662	0.000221619
ENSG00000151320	5089	1.04701	415.085	196.483	3.49834e-08	chr14_32432999_G_A_rs12886529	103700	103701	206	259	0.465827	2.82722e-09	0.342646	0.0553896	9.999e-05	8.4266e-06	1.74569e-05	0.000179064
ENSG00000151322	4923	1.04423	530.492	195.528	1.4136e-05	chr14_32926865_G_A_rs116898829	-12379	-12378	65	72	0.129496	2.74192e-06	0.372334	0.0774065	0.00619938	0.00590189	0.00689742	0.000138931
ENSG00000129521	5271	1.0284	617.573	202.244	0.00099486	chr14_34008881_A_G_rs11156825	57806	57807	202	270	0.514389	0.000472634	0.142048	0.0400457	0.449655	0.445405	0.210314	0.00011364
ENSG00000165389	5434	1.05312	396.567	191.727	0.000260211	chr14_34357732_A_G_rs55838919	-104509	-104508	126	139	0.25	6.79596e-05	0.152034	0.0374633	0.0863914	0.0847978	0.0640249	0.000190923
ENSG00000129518	5352	1.04655	416.264	195.279	0.000977281	chr14_33833180_A_C_rs7140594	-706522	-706521	174	217	0.609712	0.000366404	-0.0765044	0.0211489	0.314269	0.312726	0.16599	0.000178306
ENSG00000129515	5212	1.0577	416.171	196.317	2.09063e-18	chr14_34548852_C_T_rs72673474	-81309	-81308	175	221	0.397482	3.95621e-21	-0.233302	0.0223316	9.999e-05	1.14683e-16	8.79122e-16	0.000184446
ENSG00000165410	5074	1.06259	334.868	190.44	1.36054e-10	chr14_34709075_C_T_rs11849114	-4692	-4691	65	70	0.125899	2.11932e-12	0.334257	0.0449669	9.999e-05	1.53846e-08	4.9371e-08	0.000232576
ENSG00000258738	4903	1.06195	272.01	188.056	0.00195527	chr14_33996714_C_G_rs35842408	-877630	-877629	148	180	0.323741	0.000647697	0.138786	0.0401271	0.389361	0.383121	0.190079	0.000285764
ENSG00000198604	4906	1.08409	285.87	189.102	4.57604e-08	chr14_35177056_G_A_rs147564021	301695	301696	88	97	0.17446	1.92054e-09	0.21	0.033562	9.999e-05	4.8943e-06	1.05407e-05	0.000290031
ENSG00000100883	4870	1.0372	271.026	188.985	2.84317e-08	chr14_35176062_A_G_rs12896940	193069	193070	111	125	0.22482	1.072e-09	0.184099	0.0289323	9.999e-05	4.8931e-06	1.05407e-05	0.000266108
ENSG00000151327	4741	1.04051	291.538	194.184	1.62732e-28	chr14_35122110_G_A_rs28365850	75731	75732	91	100	0.179856	3.35828e-33	0.480426	0.0338407	9.999e-05	4.39117e-27	8.69261e-26	0.000249922
ENSG00000092020	4771	1.03649	269.213	194.981	1.41028e-11	chr14_35135686_A_C_rs2010648	13695	13696	88	97	0.17446	2.71272e-13	0.288631	0.0371617	9.999e-05	1.84206e-09	6.53663e-09	0.000267306
ENSG00000258790	4772	1.04149	239.938	190.258	6.85621e-05	chr14_35135686_A_C_rs2010648	13136	13137	88	97	0.17446	1.30546e-05	0.33101	0.0742729	0.0129987	0.0135122	0.0141609	0.000304571
ENSG00000100890	4770	1.05135	236.439	189.126	1.84067e-41	chr14_35135686_A_C_rs2010648	12963	12964	88	97	0.17446	1.21595e-49	0.818162	0.0425333	9.999e-05	4.56076e-41	2.77223e-39	0.000318485
ENSG00000100902	4558	1.04456	218.331	190.309	9.94224e-05	chr14_35379896_C_G_rs8020830	87513	87514	138	157	0.282374	2.03583e-05	0.106531	0.024478	0.0156984	0.0177536	0.0179014	0.000337857
ENSG00000100906	4406	1.02862	185.106	189.342	0.00252566	chr14_35136436_G_A_.	-268314	-268313	84	93	0.167266	0.000916424	-0.109782	0.0326819	0.367563	0.360091	0.182901	0.000379323
ENSG00000174373	4413	1.03894	188.994	188.254	0.00187228	chr14_34982159_A_G_rs8009854	-645118	-645117	200	263	0.473022	0.000619031	-0.0767361	0.0221047	0.287271	0.280682	0.154308	0.000383623
ENSG00000100916	4352	1.01367	195.794	190.885	2.46431e-05	chr14_35802692_TA_T_rs35689975;rs397786866	-23647	-23646	104	115	0.206835	4.00964e-06	-0.158527	0.0335446	0.00479952	0.00444899	0.00534569	0.000342019
ENSG00000151332	3880	1.04129	257.311	197.407	0.000149888	chr14_36320523_T_G_rs3168891	-115	-114	29	29	0.947842	4.5987e-05	-0.288812	0.0695067	0.0281972	0.0324774	0.0294644	0.000283837
ENSG00000198807	3610	1.00628	217.694	199.716	6.50074e-07	chr14_36675311_C_T_rs10131337	13450	13451	121	132	0.23741	1.05373e-07	-0.365717	0.0665823	9.999e-05	0.000133488	0.000224727	0.000300362
ENSG00000151338	3848	1.04771	212.105	195.647	4.46461e-12	chr14_37541522_C_T_rs1547009	343511	343512	141	166	0.701439	7.81693e-14	-0.258269	0.0324258	9.999e-05	3.44207e-10	1.33815e-09	0.000351119
ENSG00000176435	4216	1.03232	156.27	188.851	0.00382048	chr14_38362372_C_T_rs1168501	106278	106279	158	190	0.341727	0.0014776	0.106355	0.0330481	0.438256	0.434515	0.206836	0.00045452
ENSG00000100934	5042	1.06184	158.347	184.113	0.000518642	chr14_38954135_G_T_rs12434593	-149101	-149100	209	270	0.485611	0.000111759	0.0911593	0.0231836	0.0584942	0.0656779	0.0524151	0.000490637
ENSG00000092208	5059	1.04606	169.478	188.511	0.000200397	chr14_39084755_C_T_rs10140341	-29569	-29568	138	156	0.280576	4.30585e-05	0.143833	0.0344813	0.0238976	0.0280009	0.026147	0.00043721
ENSG00000182400	5091	1.08341	154.42	182.606	0.00040978	chr14_39206063_G_A_rs36062651	35729	35730	166	206	0.370504	7.82695e-05	0.0955431	0.023751	0.040196	0.04688	0.0397462	0.000535751
ENSG00000100941	5085	1.06002	154.634	183.799	4.34898e-10	chr14_39163560_C_T_rs58851254	-11695	-11694	133	149	0.267986	3.58101e-12	0.234321	0.0318938	9.999e-05	2.43087e-08	7.61643e-08	0.000499709
ENSG00000150527	5053	1.04271	143.742	184.656	2.60863e-06	chr14_39265269_G_A_rs17693279	-2146	-2145	31	31	0.0557554	1.7578e-07	0.249463	0.046285	0.00019998	0.000262756	0.000416433	0.000510219
ENSG00000165355	5119	1.04012	143.868	183.396	0.00077706	chr14_38831916_T_A_rs12896613	-600518	-600517	84	89	0.160072	0.000178031	-0.127914	0.0335636	0.0929907	0.0951363	0.0697612	0.000505739
ENSG00000165379	5355	1.02588	107.312	183.128	3.5286e-09	chr14_41582544_A_G_rs11157240	-24333	-24332	197	253	0.544964	4.38409e-11	0.295185	0.0426236	9.999e-05	2.5544e-07	6.85597e-07	0.000648585
ENSG00000179476	3968	1.04015	178.468	191.293	0.0142448	chr14_44568431_C_A_rs74916742	-328905	-328904	69	74	0.133094	0.00744085	-0.124677	0.0461665	0.913909	0.917023	0.336941	0.000407755
ENSG00000179454	4054	1.03715	177.472	191.28	0.0170124	chr14_44033275_T_C_rs80188269	-928673	-928672	29	29	0.0521583	0.0091607	-0.17117	0.0651223	0.946005	0.94891	0.344703	0.000406272
ENSG00000198718	4054	1.0639	165.995	186.941	0.00536229	chr14_44021065_G_A_rs10139544	-941126	-941125	120	134	0.241007	0.00209957	0.0950575	0.0305511	0.573143	0.561673	0.245502	0.000470899
ENSG00000185246	3995	1.05611	159.302	189.039	0.00105781	chr14_45901325_C_A_rs141386016	817196	817197	29	30	0.0539568	0.000321723	-0.201713	0.0552201	0.139486	0.136683	0.0918494	0.00047944
ENSG00000100442	3978	1.02781	166.919	192.769	0.00486979	chr14_44829411_T_C_rs111272844	-305071	-305070	36	37	0.0665468	0.00219401	-0.180364	0.0582223	0.543446	0.544384	0.240749	0.000419576
ENSG00000187790	3972	1.0386	157.703	189.915	0.00153892	chr14_44466641_A_G_rs2297733	-669290	-669289	92	104	0.18705	0.000518384	0.126948	0.0360506	0.20178	0.200325	0.121153	0.000459236
ENSG00000129534	3953	1.0498	138.127	188.671	1.63381e-10	chr14_44838125_C_T_rs28432035	-415078	-415077	35	35	0.0629496	2.0857e-12	-0.471303	0.0633811	9.999e-05	9.18892e-09	3.02395e-08	0.00054252
ENSG00000213741	4076	1.04284	219.432	191.374	0.00034488	chr14_48676504_G_A_rs62010034	-909877	-909876	49	50	0.0899281	9.33195e-05	-0.243643	0.0612453	0.059794	0.0640119	0.0513075	0.000334406
ENSG00000165501	4040	1.06008	217.719	189.829	6.30132e-05	chr14_50391485_C_T_rs7154929	792544	792545	205	272	0.510791	1.15417e-05	-0.106323	0.0237047	0.00859914	0.0102544	0.0111587	0.000355018
ENSG00000165502	3993	1.05553	215.982	190.846	2.12134e-17	chr14_49604976_C_G_rs8014170	-15651	-15650	102	112	0.798561	1.72244e-20	0.482217	0.0470911	9.999e-05	7.14767e-16	5.05885e-15	0.000353053
ENSG00000168282	3993	1.04361	222.866	191.326	0.00127058	chr14_48891704_C_T_rs2790572	-729096	-729095	110	122	0.780575	0.000433827	0.0880883	0.0246683	0.233577	0.228452	0.133625	0.000330029
ENSG00000165506	3986	1.04234	228.906	192.963	0.00313278	chr14_50044669_T_C_rs17252164	409424	409425	51	54	0.0971223	0.00131779	-0.121026	0.0372115	0.494851	0.49224	0.225225	0.000320077
ENSG00000197776	3893	1.04375	209.498	190.65	0.000348923	chr14_49615365_A_G_rs12432275	-77756	-77755	109	122	0.219424	9.17485e-05	0.153375	0.0385126	0.0613939	0.0616477	0.0497599	0.000351226
ENSG00000165516	3876	1.06611	196.948	187.847	0.00686364	chr14_49775737_G_A_rs143665261	7582	7583	51	52	0.0935252	0.00289163	-0.108843	0.0361411	0.728727	0.719078	0.288003	0.000399517
ENSG00000165525	3856	1.06413	186.094	185.774	0.0109526	chr14_50670756_C_G_rs3015483	869955	869956	185	239	0.570144	0.00481344	-0.063309	0.0222357	0.852415	0.857317	0.322566	0.000420351
ENSG00000165527	3906	1.03549	212.902	191.481	0.0022239	chr14_50853299_A_G_rs1984506	960216	960217	62	66	0.118705	0.00084317	-0.185602	0.0548596	0.362064	0.360495	0.182962	0.000336952
ENSG00000214900	4018	1.05774	241.398	191.721	0.000338711	chr14_49539966_G_T_rs117278806	-453169	-453168	34	34	0.0611511	9.27054e-05	0.415727	0.104458	0.0605939	0.0661767	0.0527562	0.000317982
ENSG00000100483	4226	1.05184	231.092	189.458	0.000598536	chr14_50060440_G_C_rs4144571	-56161	-56160	192	245	0.440647	0.000165828	-0.127824	0.0333767	0.112789	0.113807	0.0801448	0.000326333
ENSG00000100485	4269	1.05098	243.259	191.275	0.0060877	chr14_49659435_C_T_rs2985693	-572144	-572143	61	66	0.881295	0.00274062	-0.101275	0.0334404	0.763724	0.757046	0.297307	0.000309214
ENSG00000087299	4375	1.03796	264.111	192.526	1.52725e-05	chr14_50309022_GTTTTGAGAGT_G_rs144747446;rs71118866	-3208	-3207	203	268	0.517986	2.51078e-06	-0.168983	0.0349899	0.00339966	0.00321205	0.00399221	0.000273712
ENSG00000125375	4375	1.06482	240.974	188.1	2.62236e-05	chr14_50317093_A_G_rs4548791	4768	4769	182	233	0.419065	3.66509e-06	-0.151587	0.0319406	0.00369963	0.00440832	0.00530051	0.000325309
ENSG00000100490	4412	1.0594	261.563	190.367	7.3348e-06	chr14_50391923_G_A_rs66467858	-4959	-4958	90	102	0.183453	9.20059e-07	0.243017	0.0481574	0.00089991	0.00128766	0.00175956	0.000294932
ENSG00000012983	4620	1.05567	270.534	189.791	6.37887e-07	chr14_50439073_G_T_rs10142538	-93497	-93496	68	75	0.134892	4.79271e-08	-0.166651	0.0295027	9.999e-05	0.000103951	0.000178611	0.000281995
ENSG00000198513	4641	1.06336	277.865	188.908	0.0105387	chr14_50853299_A_G_rs1984506	293153	293154	62	66	0.118705	0.00494694	0.161251	0.0568156	0.940906	0.94072	0.342772	0.000280914
ENSG00000269906	4685	1.0469	308.757	191.33	0.00156197	chr14_51614805_T_C_rs77680211	951626	951627	34	37	0.0665468	0.00055345	0.311751	0.0889943	0.363764	0.36045	0.182962	0.000240635
ENSG00000151748	4691	1.04644	327.058	193.548	0.00119197	chr14_51665613_A_G_rs6572783	997306	997307	196	261	0.530575	0.000434642	0.0892519	0.0249978	0.309769	0.301612	0.162005	0.000226857
ENSG00000100503	5017	1.04787	349.28	192.757	0.000122023	chr14_50768803_G_C_rs12893920	-62360	-62359	127	155	0.278777	2.92339e-05	0.104836	0.0245776	0.0317968	0.0351179	0.0314339	0.000213351
ENSG00000100504	5135	1.06591	361.938	192.541	1.13901e-11	chr14_50957950_C_T_rs11625075	13466	13467	152	175	0.685252	1.49234e-13	-0.311996	0.0396824	9.999e-05	1.1217e-09	4.08993e-09	0.000217304
ENSG00000100505	5206	1.10646	312.471	186.137	0.00512035	chr14_51243833_A_T_rs10131881	147771	147772	106	122	0.780575	0.00194199	-0.120497	0.0384313	0.776022	0.766697	0.2995	0.000282595
ENSG00000139921	5634	1.04053	324.317	188.226	2.44783e-05	chr14_51258138_T_C_rs9672038	17887	17888	149	170	0.305755	3.39924e-06	-0.126757	0.0266151	0.00619938	0.00638621	0.00738814	0.000224676
ENSG00000139926	5841	1.06309	382.771	193.549	7.6281e-05	chr14_51360186_T_C_rs4898688	-291673	-291672	167	203	0.634892	1.75265e-05	-0.171946	0.0391894	0.0207979	0.0223841	0.0217594	0.000203775
ENSG00000186469	5627	1.0625	339.875	190.925	2.32168e-06	chr14_51858413_A_G_rs4468527	-2200	-2199	58	60	0.892086	2.43621e-07	-0.308866	0.0580219	0.00039996	0.000490958	0.000738032	0.000229088
ENSG00000087302	5552	1.05391	314.605	190.74	7.98953e-10	chr14_51998152_A_C_rs10144750	8536	8537	80	87	0.156475	1.81719e-11	-0.244137	0.0345055	9.999e-05	1.08203e-07	3.07507e-07	0.000241222
ENSG00000087303	5409	1.05598	293.293	188.638	8.02206e-15	chr14_52132051_C_T_rs4901202	62991	62992	178	221	0.602518	1.32906e-17	-0.386346	0.0416154	9.999e-05	5.12844e-13	2.70653e-12	0.000260356
ENSG00000125384	5353	1.0448	285.408	190.42	0.000884306	chr14_51657703_A_G_rs941703	-656610	-656609	106	122	0.780575	0.000273617	-0.183896	0.0497457	0.20448	0.205172	0.123315	0.000258658
ENSG00000087301	5371	1.04628	253.062	189.703	1.23045e-10	chr14_52431358_A_G_rs1565970	-121148	-121147	41	43	0.0773381	1.70371e-12	-0.46813	0.0626747	9.999e-05	1.37138e-08	4.41737e-08	0.000293029
ENSG00000180998	5371	1.05042	274.734	192.955	0.000122349	chr14_52410123_G_A_rs77965541	-142714	-142713	53	58	0.104317	2.96035e-05	-0.287378	0.0674204	0.0245975	0.0272406	0.0255989	0.000273334
ENSG00000197930	5205	1.05195	229.27	188.428	0.00171739	chr14_52695331_C_T_rs78058068	-558	-557	29	29	0.0521583	0.000561579	-0.181939	0.0519982	0.305169	0.301807	0.162045	0.000329036
ENSG00000100519	5201	1.06671	228.913	186.326	0.000453435	chr14_52428366_C_T_rs781377	-278813	-278812	88	99	0.178058	0.000104369	-0.111279	0.0281749	0.0785921	0.0821818	0.0624533	0.000344359
ENSG00000198252	5198	1.0574	250.484	190.14	0.000219009	chr14_52730943_GT_G_rs145885517	776	777	29	29	0.0521583	5.16199e-05	0.226964	0.0549992	0.040196	0.0440334	0.0378356	0.000306144
ENSG00000100522	5131	1.06545	241.7	190.578	0.0245236	chr14_53331277_G_A_rs112855522	539669	539670	36	37	0.0665468	0.0138838	0.120455	0.0485819	0.9959	0.997094	0.355949	0.000324938
ENSG00000073712	5024	1.03927	238.685	193.372	0.00492805	chr14_52916364_G_GA_rs142759296	-34687	-34686	63	64	0.115108	0.00226047	0.182172	0.0589816	0.683232	0.677075	0.277641	0.000304087
ENSG00000100523	4697	1.02051	255.751	199.153	0.000863533	chr14_53024504_C_T_rs10130056	-128820	-128819	82	92	0.834532	0.000363472	-0.140501	0.0388166	0.186381	0.1903	0.117112	0.000267637
ENSG00000125378	4130	1.04158	273.013	196.772	0.00289802	chr14_53156561_G_GA_.	-800265	-800264	55	55	0.0989209	0.0013434	0.244302	0.0752473	0.534147	0.527806	0.236022	0.00026775
ENSG00000100526	3789	1.04114	254.283	195.968	0.00707819	chr14_54520203_G_T_rs145993586	123195	123196	44	49	0.0881295	0.00366737	0.198047	0.067459	0.825217	0.825104	0.314685	0.000287079
ENSG00000100528	3809	1.0519	238.642	193.449	1.06159e-06	chr14_54401981_C_A_rs141338650	-39377	-39376	95	104	0.18705	1.16579e-07	0.23392	0.0427449	9.999e-05	0.000161113	0.000267229	0.000316073
ENSG00000197045	3917	1.04005	235.467	193.419	0.00261279	chr14_54674396_C_T_rs12434888	185415	185416	172	209	0.375899	0.00108074	0.0788835	0.0238248	0.443156	0.440553	0.20863	0.000308981
ENSG00000100532	3945	1.05745	242.601	194.353	0.0123854	chr14_53730816_A_G_rs77447682	-779091	-779090	91	101	0.181655	0.00674192	0.104836	0.0383408	0.942806	0.94578	0.34393	0.000316129
ENSG00000020577	4052	1.03246	233.601	193.643	0.000596089	chr14_54319174_G_A_rs7155530	-246944	-246943	178	214	0.384892	0.000194341	0.150539	0.0397412	0.119188	0.120133	0.0833922	0.000304227
ENSG00000131979	4501	1.03534	224.768	194.617	0.00212728	chr14_55464169_G_A_rs66805747	561342	561343	108	117	0.210432	0.000882514	0.146034	0.0433332	0.368563	0.363439	0.183825	0.000319012
ENSG00000198554	4609	1.02856	222.575	193.161	9.97787e-71	chr14_55026632_T_C_rs1187878	-468	-467	165	199	0.642086	3.57629e-83	0.951941	0.0309201	9.999e-05	2.56449e-70	3.31247e-67	0.000315426
ENSG00000180008	4611	1.03609	240.453	195.823	3.31536e-06	chr14_55034360_A_G_rs11849961	7129	7130	192	237	0.426259	5.20295e-07	-0.130169	0.0251951	0.00069993	0.000606456	0.000896782	0.000298901
ENSG00000168175	4647	1.03001	231.599	193.635	0.00902693	chr14_55724680_A_G_rs35988541	672996	672997	50	51	0.0917266	0.00459956	-0.0972489	0.0339777	0.867713	0.871384	0.325936	0.000304515
ENSG00000289523	4667	1.03662	232.62	193.178	0.000656309	chr14_54620673_G_T_rs10162442	-443331	-443330	211	277	0.501799	0.000213646	0.118616	0.0315227	0.133487	0.129954	0.0885286	0.000309477
ENSG00000131981	4727	1.03093	241.88	193.614	0.0149762	chr14_54602104_A_G_rs3949945	-527149	-527148	141	170	0.305755	0.00827384	0.121146	0.0454759	0.969603	0.972292	0.349778	0.000292416
ENSG00000178974	4942	1.04943	237.687	191.814	0.00662051	chr14_54639365_G_A_rs3742560	-632057	-632056	202	265	0.523381	0.0030661	-0.0852761	0.0284913	0.781622	0.778734	0.30263	0.000314977
ENSG00000126775	4978	1.05644	238.502	190.879	5.46894e-14	chr14_55165542_C_A_rs7154338	-246289	-246288	189	240	0.431655	2.0233e-16	-0.25506	0.0287225	9.999e-05	3.09252e-12	1.49049e-11	0.000320596
ENSG00000186615	5382	1.0551	271.01	191.807	2.29843e-06	chr14_55647670_A_G_rs12434624	67559	67560	132	150	0.269784	2.5654e-07	0.233141	0.0438838	0.00029997	0.000404737	0.000618863	0.000281015
ENSG00000126777	5383	1.0468	290.75	195.3	0.000100585	chr14_54736451_G_C_rs7146871	-843865	-843864	124	142	0.255396	2.63477e-05	-0.12575	0.0293088	0.0217978	0.0239302	0.0229728	0.00025546
ENSG00000258791	5438	1.02845	279.021	196.896	1.40594e-10	chr14_55846339_A_G_rs2152287	49650	49651	142	168	0.302158	5.03598e-12	0.323615	0.0443892	9.999e-05	2.38547e-08	7.47873e-08	0.00025154
ENSG00000139946	5558	1.03631	319.37	196.929	0.000202388	chr14_56373378_A_G_rs12435227	254966	254967	137	173	0.311151	6.35774e-05	-0.117938	0.0289428	0.0549945	0.0557559	0.0457985	0.000225211
ENSG00000258803	4920	1.04573	304.869	192.764	1.82415e-18	chr14_56540705_A_G_rs2151779	26373	26374	202	270	0.485611	1.46691e-21	-0.49337	0.0466057	9.999e-05	1.09357e-16	8.42554e-16	0.000242843
ENSG00000070269	4910	1.05055	299.41	192.174	5.03389e-21	chr14_56515423_A_T_rs2151771	-64376	-64375	64	70	0.125899	1.18322e-24	0.574171	0.0496359	9.999e-05	1.85245e-19	1.84412e-18	0.000250905
ENSG00000070367	4716	1.05511	332.487	193.922	0.00760333	chr14_56816565_C_T_rs198262	-415808	-415807	29	29	0.947842	0.00379408	-0.131294	0.044889	0.912609	0.912887	0.336083	0.000229077
ENSG00000053770	4627	1.0492	333.523	194.508	0.00598793	chr14_57653734_T_A_rs4901804	384677	384678	187	233	0.419065	0.00291812	0.0573027	0.0190455	0.853415	0.85409	0.321586	0.000224335
ENSG00000139977	4461	1.04626	321.793	195.561	0.00106856	chr14_56753147_G_A_rs17092082	-637440	-637439	71	74	0.133094	0.000410229	0.202333	0.0564173	0.278372	0.270469	0.150376	0.000230446
ENSG00000139971	4742	1.0471	238.512	188.169	0.00012787	chr14_58082895_C_G_rs6573188	-69319	-69318	193	251	0.451439	2.47057e-05	0.142553	0.0331059	0.0209979	0.0249601	0.0238287	0.00031168
ENSG00000131966	4776	1.04654	252.795	190.073	0.00466634	chr14_58084526_A_G_rs58172472	-115694	-115693	32	32	0.057554	0.00193964	-0.158232	0.0504606	0.679632	0.675247	0.277238	0.00029357
ENSG00000100567	4823	1.06413	246.544	188.101	0.00400405	chr14_59196952_G_A_rs141673736	952108	952109	57	58	0.104317	0.00152899	-0.103797	0.0323563	0.609639	0.600424	0.256534	0.000317311
ENSG00000257621	4879	1.05986	225.991	183.95	3.98977e-05	chr14_58197279_G_A_rs7146328	-76760	-76759	30	30	0.0539568	4.76769e-06	-0.283049	0.0603888	0.00589941	0.0065948	0.00760221	0.000341806
ENSG00000032219	4953	1.06215	240.679	186.184	0.00110643	chr14_57765547_C_T_rs726219	-533009	-533008	197	248	0.446043	0.000305465	0.0817715	0.0222995	0.210979	0.20877	0.124959	0.000323145
ENSG00000100575	5287	1.04245	256.732	190.262	0.00100554	chr14_58543266_A_G_rs73295839	115734	115735	36	38	0.0683453	0.000316768	0.203763	0.0557168	0.210979	0.210412	0.125665	0.000285485
ENSG00000100578	5424	1.05078	231.746	185.363	0.0021703	chr14_59030541_G_T_rs75809572	540335	540336	47	49	0.0881295	0.00067113	-0.13125	0.0380592	0.375362	0.371272	0.186472	0.000324377
ENSG00000165617	5452	1.0587	228.708	185.927	0.00108053	chr14_57927611_C_T_rs808223	-710352	-710351	127	148	0.266187	0.000293974	0.163323	0.0444134	0.19678	0.19597	0.119316	0.000336585
ENSG00000100592	4795	1.04653	161.552	184.322	0.00060244	chr14_59494257_CAAAG_C_rs138731906	305589	305590	53	58	0.104317	0.000135433	0.249071	0.0641522	0.0790921	0.0814811	0.0620556	0.0004593
ENSG00000181619	4963	1.035	169.797	185.199	0.000491993	chr14_59536135_A_G_rs8012522	70754	70755	182	227	0.408273	0.000109798	0.15464	0.0392825	0.0689931	0.0723415	0.0565453	0.000421812
ENSG00000126790	5002	1.06853	151.727	179.47	2.36133e-05	chr14_59375421_C_T_rs12896316	-108988	-108987	200	267	0.480216	1.87458e-06	0.168666	0.0344685	0.00189981	0.00235871	0.00303377	0.000522242
ENSG00000050130	5002	1.07915	152.261	178.823	6.87327e-05	chr14_59427043_TCTAA_T_rs143235735	-57461	-57460	32	33	0.0593525	6.92039e-06	0.214897	0.0466876	0.00579942	0.00700476	0.00800694	0.000536733
ENSG00000139970	4388	1.05306	118.392	182.729	0.00620468	chr14_59001765_A_C_rs7154196	-869012	-869011	178	218	0.392086	0.00222917	-0.176883	0.0571893	0.49735	0.496347	0.226482	0.000639152
ENSG00000126773	3568	1.03017	98.4762	184.851	4.72187e-26	chr14_60156226_A_AAAAG_rs3835287;rs36051829	64298	64299	78	90	0.161871	9.23774e-32	0.423846	0.030806	9.999e-05	9.07593e-25	1.49339e-23	0.00071632
ENSG00000100612	3473	1.03733	96.5537	186.945	4.77335e-11	chr14_59976253_G_C_rs219325	-193591	-193590	149	182	0.672662	3.70252e-13	-0.245963	0.0318732	9.999e-05	2.2154e-09	7.79187e-09	0.000746976
ENSG00000100614	3478	1.0531	102.377	183.96	0.00698164	chr14_60954414_G_C_rs11158314	708661	708662	134	155	0.721223	0.00266358	-0.0595382	0.0196012	0.493351	0.486755	0.223363	0.000739154
ENSG00000126778	2911	1.02079	152.098	194.076	0.000624055	chr14_61236029_C_A_rs59530993	586551	586552	32	34	0.0611511	0.000208409	-0.335337	0.0889612	0.0842916	0.0854478	0.0643839	0.000450379
ENSG00000100625	2859	1.02029	155.767	194.251	0.000248589	chr14_61609717_T_C_rs1001703	885365	885366	92	100	0.820144	7.18768e-05	-0.135697	0.0335539	0.0326967	0.0352488	0.0315357	0.000439066
ENSG00000020426	2862	1.04088	156.654	192.16	0.00409724	chr14_61324276_G_A_rs8017122	589499	589500	39	43	0.922662	0.00176316	-0.153346	0.0484529	0.462054	0.454678	0.213173	0.000465565
ENSG00000126814	3047	1.04288	195.558	195.787	0.0074528	chr14_60664551_A_G_rs113341833	-316529	-316528	125	140	0.251799	0.00387476	-0.104797	0.0359134	0.758824	0.754339	0.296698	0.000375261
ENSG00000139974	3050	1.04908	173.293	190.194	0.0075923	chr14_61594608_T_TTC_rs149660216;rs777581776;rs111330591	613362	613363	122	133	0.760791	0.00345971	-0.143727	0.0486462	0.721028	0.71537	0.287096	0.000431527
ENSG00000182107	3362	1.04681	237.889	193.532	0.00696268	chr14_62056348_A_G_rs10146762	775009	775010	68	73	0.131295	0.0033933	-0.172706	0.0583318	0.80052	0.796827	0.307258	0.000312219
ENSG00000027075	3401	1.05196	223.045	191.552	0.00317786	chr14_61589003_A_C_rs11623578	266338	266339	29	29	0.0521583	0.00128593	-0.202028	0.0619781	0.490551	0.483608	0.222532	0.000338228
ENSG00000258926	3704	1.045	237.616	191.604	0.00344015	chr14_61969235_T_TTAA_rs144373283;rs3081450	425748	425749	164	195	0.350719	0.00141371	0.156574	0.0484533	0.547245	0.538238	0.239093	0.000310866
ENSG00000232774	3705	1.05994	248.626	193.272	0.00137869	chr14_61540643_T_C_rs1088675	-29898	-29897	61	67	0.879496	0.000510272	-0.255541	0.0724775	0.270973	0.263902	0.148231	0.000310767
ENSG00000250548	3705	1.05191	230.772	190.017	0.00102136	chr14_61523915_G_A_rs2253026	-46695	-46694	140	168	0.697842	0.000319811	-0.206216	0.0564277	0.193481	0.189951	0.116946	0.000326852
ENSG00000100644	3991	1.05824	244.099	190.654	0.00345305	chr14_61536865_A_C_rs1113590	-158649	-158648	109	122	0.219424	0.00138133	-0.14448	0.0446152	0.554245	0.543499	0.240562	0.000314935
ENSG00000288928	3995	1.01904	273.312	196.789	0.00183955	chr14_62065258_C_T_rs17734756	354050	354051	84	95	0.170863	0.000797973	-0.168122	0.0494611	0.387061	0.386185	0.190839	0.000249277
ENSG00000258964	4012	1.04787	261.958	192.003	0.00192772	chr14_61486668_TTTTC_T_rs202061595	-247471	-247470	71	72	0.129496	0.000724697	-0.227449	0.0663759	0.382262	0.373814	0.187294	0.000284456
ENSG00000258667	4035	1.03176	271.216	194.402	0.000415816	chr14_61797263_C_T_rs184646228	46163	46164	28	28	0.0503597	0.000131607	0.456559	0.11737	0.0978902	0.0980857	0.071397	0.000261472
ENSG00000023608	4054	1.07225	243.828	188.177	4.46393e-06	chr14_61762219_T_G_rs56971798	-202	-201	133	150	0.269784	4.37365e-07	-0.259288	0.0498379	0.0009999	0.000643518	0.000946039	0.000328585
ENSG00000126785	4375	1.05469	190.24	187.852	0.000755813	chr14_63192216_G_A_rs79163370	-12228	-12227	39	41	0.073741	0.000205712	0.178957	0.0474318	0.117388	0.117417	0.0820244	0.000399799
ENSG00000154001	4062	1.0459	187.572	189.061	0.00247507	chr14_62832469_G_A_rs75182365	-675770	-675769	56	60	0.107914	0.000886751	0.0981518	0.0291369	0.355964	0.349939	0.179205	0.000394858
ENSG00000140006	3931	1.02253	189.712	191.428	0.0048243	chr14_62817110_G_A_rs9635239	-824762	-824761	170	223	0.598921	0.00209335	-0.076098	0.0244504	0.59684	0.590397	0.253534	0.000363091
ENSG00000126821	3942	1.07732	167.576	185.137	0.00153304	chr14_64412043_T_C_rs8013633	683977	683978	123	140	0.748201	0.000436561	0.103783	0.0290777	0.19968	0.196257	0.119346	0.000485124
ENSG00000054654	4058	1.06087	179.19	187.088	0.00191867	chr14_64212171_T_C_rs75672086	-1974	-1973	26	28	0.0503597	0.000612929	-0.217671	0.0626521	0.271573	0.264284	0.148307	0.00043235
ENSG00000100714	4129	1.02785	187.562	189.929	7.21644e-07	chr14_64392575_C_G_rs12434608	4221	4222	186	238	0.428058	5.61608e-08	0.15358	0.0273393	0.00019998	0.000104352	0.000179121	0.000373464
ENSG00000272909	4169	1.04141	184.204	188.065	0.000602242	chr14_64446951_C_T_rs1256144	4712	4713	198	259	0.534173	0.000157971	0.162791	0.0423666	0.0934907	0.0940812	0.069243	0.000396596
ENSG00000258824	4168	1.04627	174.019	185.973	0.00128671	chr14_64713076_C_T_rs35940976	264518	264519	67	75	0.134892	0.000363843	-0.26697	0.0737623	0.186281	0.183107	0.113845	0.00042607
ENSG00000179841	4136	1.03361	189.504	190.423	0.00491698	chr14_63580936_C_G_rs112587561	-884564	-884563	55	57	0.102518	0.00208329	-0.248982	0.0799603	0.59734	0.592162	0.254069	0.000376335
ENSG00000089775	4063	1.0732	172.971	186.078	0.00328199	chr14_64650732_G_T_rs71416333	146147	146148	32	34	0.0611511	0.00113316	0.192271	0.0583157	0.39896	0.398701	0.19509	0.000464413
ENSG00000126804	4062	1.03639	176.629	188.273	1.34959e-06	chr14_64439953_TA_T_rs35192725	-64818	-64817	193	247	0.444245	1.0436e-07	0.142256	0.0258899	0.00039996	0.000173212	0.000286011	0.000407251
ENSG00000126803	4034	1.04599	183.861	189.559	0.000493045	chr14_64707350_C_T_rs76320734	166608	166609	28	30	0.0539568	0.000132175	-0.377155	0.0969847	0.0780922	0.0760092	0.0587544	0.000402934
ENSG00000126822	4210	1.07136	160.534	183.969	1.64639e-08	chr14_64701256_A_G_rs77524613	-36736	-36735	72	76	0.136691	3.24535e-10	0.407112	0.0619008	9.999e-05	1.02412e-06	2.4565e-06	0.000497706
ENSG00000070182	4225	1.03375	182.877	186.18	0.00188213	chr14_64788300_C_T_rs1875053	-91608	-91607	91	99	0.178058	0.000580659	-0.293074	0.0839864	0.274773	0.276279	0.152537	0.000390145
ENSG00000258289	4235	1.05647	189.411	185.959	4.14758e-60	chr14_64908462_A_G_rs10129479	-5954	-5953	115	128	0.230216	2.59727e-73	0.766093	0.0282439	9.999e-05	4.5653e-61	1.68481e-58	0.000403698
ENSG00000125954	4235	1.05775	196.579	187.746	0.00216418	chr14_65267422_T_C_rs4902378	352936	352937	53	56	0.100719	0.000724008	-0.370586	0.108139	0.328167	0.319909	0.168577	0.000390463
ENSG00000139998	4177	1.03791	207.874	189.165	2.29602e-07	chr14_64985330_G_GTTA_rs34952404;rs371950496	12993	12994	191	251	0.451439	1.33775e-08	0.213125	0.0361527	9.999e-05	3.21964e-05	6.05562e-05	0.000347691
ENSG00000257365	4188	1.05964	205.833	186.85	0.00506267	chr14_64932537_G_C_rs1127968	-54359	-54358	37	37	0.0665468	0.00195439	-0.216989	0.0692497	0.627437	0.623125	0.262815	0.000375023
ENSG00000125952	4301	1.06201	211.874	187.866	0.00419946	chr14_65169077_G_A_rs34936049	66572	66573	117	143	0.257194	0.00160765	-0.127948	0.0400736	0.568443	0.562129	0.245549	0.000366915
ENSG00000033170	4153	1.05986	183.029	183.676	0.00117448	chr14_64771423_T_C_rs229594	-641308	-641307	92	101	0.181655	0.000298781	-0.123242	0.0335538	0.174683	0.1714	0.108563	0.00042201
ENSG00000171723	3272	1.06167	122.798	184.073	0.00819756	chr14_66982627_T_C_rs11621555	474479	474480	29	30	0.0539568	0.00324848	-0.18954	0.0637178	0.613839	0.609752	0.259269	0.00063227
ENSG00000072415	3065	1.05614	99.7574	185.971	0.00135137	chr14_66982627_T_C_rs11621555	-258809	-258808	29	30	0.0539568	0.000386074	-0.1649	0.0457666	0.106589	0.109844	0.0779462	0.000765509
ENSG00000100554	3079	1.03651	112.952	190.373	0.00416737	chr14_67503799_G_A_rs12881607	143994	143995	72	75	0.865108	0.00171107	-0.143242	0.0451306	0.363664	0.358614	0.182418	0.000636972
ENSG00000134001	3092	1.03571	112.326	190.595	0.000882421	chr14_66857742_G_A_rs6573725	-524670	-524669	155	184	0.330935	0.00027471	-0.0585342	0.0158387	0.0874913	0.0855284	0.0644259	0.000638933
ENSG00000100558	3092	1.05616	116.556	188.287	0.00166327	chr14_67479277_G_A_rs77153186	67111	67112	31	32	0.057554	0.000537882	0.263701	0.0751062	0.157184	0.156532	0.101467	0.000655273
ENSG00000198133	3153	1.03588	134.4	191.986	2.64428e-06	chr14_67507335_C_A_rs116943761	-8137	-8136	48	48	0.0863309	3.06649e-07	0.350485	0.0664293	0.00019998	0.000263116	0.000416776	0.000534328
ENSG00000054690	3192	1.03445	142.459	190.431	2.90475e-07	chr14_67535669_C_T_rs9671816	-50743	-50742	173	216	0.611511	1.97755e-08	-0.334045	0.057392	9.999e-05	2.87978e-05	5.45213e-05	0.000501879
ENSG00000100564	3208	1.0565	141.463	187.483	0.000425001	chr14_67599127_G_A_rs10131404	-1142	-1141	194	248	0.553957	0.000101429	0.121499	0.0307056	0.0464954	0.0485369	0.0408826	0.000540498
ENSG00000081181	3268	1.05403	163.483	190.816	0.00120403	chr14_67741960_A_G_rs17104621	122039	122040	60	64	0.115108	0.000399935	0.138761	0.0386159	0.156384	0.159509	0.103003	0.000464284
ENSG00000100568	3317	1.0483	176.244	191.278	0.0078975	chr14_68298941_G_A_rs7150454	624330	624331	99	109	0.803957	0.00372168	0.103807	0.0354159	0.740126	0.736182	0.292405	0.000423296
ENSG00000072042	3303	1.02974	189.284	192.96	0.00785996	chr14_68061161_C_T_rs4902545	365396	365397	92	101	0.181655	0.00385388	0.115514	0.0395623	0.766223	0.765888	0.299341	0.000372256
ENSG00000072121	3462	1.04892	197.587	189.486	0.000171417	chr14_67843292_TC_T_rs36088278	26701	26702	160	198	0.356115	3.74046e-05	-0.115572	0.0274794	0.0260974	0.027616	0.0258811	0.000378299
ENSG00000182185	3471	1.03935	195.017	190.117	0.00703387	chr14_68557670_A_G_rs61985815	737857	737858	50	51	0.0917266	0.00315498	-0.268052	0.0898303	0.737826	0.733878	0.291759	0.000372246
ENSG00000185650	3944	1.03724	214.843	188.48	0.000126505	chr14_68887010_G_A_rs2093010	93942	93943	40	43	0.0773381	2.47706e-05	0.278468	0.0646799	0.0192981	0.0230648	0.0223371	0.000335721
ENSG00000289626	3950	1.05246	216.33	187.216	0.00153403	chr14_69740286_T_C_rs10143223	945035	945036	143	169	0.303957	0.000470358	0.236004	0.0665083	0.257574	0.259539	0.146648	0.000349249
ENSG00000072110	4254	1.05265	251.014	188.148	0.00163379	chr14_69915955_T_G_rs7140683	936514	936515	196	252	0.453237	0.000523985	-0.128443	0.0365063	0.319268	0.312217	0.165805	0.000301175
ENSG00000139990	4566	1.05447	260.011	186.459	0.00229359	chr14_70033163_G_A_rs227401	880159	880160	76	85	0.152878	0.000744207	-0.111812	0.0327022	0.428557	0.423327	0.203081	0.000292345
ENSG00000081177	4674	1.0626	254.45	184.255	0.00280689	chr14_69166670_G_A_rs67313346	-24842	-24841	130	153	0.27518	0.00088471	0.0818516	0.0242932	0.484352	0.48124	0.221802	0.00030607
ENSG00000100626	4777	1.06718	297.846	190.519	0.00196177	chr14_68773362_A_G_rs11624310	-486930	-486929	174	231	0.584532	0.00070518	-0.119365	0.034755	0.426557	0.4106	0.199148	0.000265042
ENSG00000100632	5027	1.0615	286.15	188.887	0.00530481	chr14_69612583_G_C_rs3784143	214283	214284	28	28	0.0503597	0.00218627	-0.17931	0.0578615	0.768023	0.762211	0.298431	0.000271284
ENSG00000029364	5029	1.05673	278.634	186.944	0.00146315	chr14_69356957_A_G_rs75255063	-41736	-41735	87	96	0.172662	0.000440066	0.0888022	0.0248958	0.312669	0.30878	0.164558	0.000274667
ENSG00000100647	5056	1.06638	228.743	182.457	5.68425e-06	chr14_69669526_G_C_rs6573899	57929	57930	194	255	0.458633	3.89533e-07	0.19724	0.0377372	0.00059994	0.000811756	0.00116502	0.000344278
ENSG00000100650	4942	1.05801	254.943	187.349	0.000579719	chr14_70637748_G_A_rs58499791	870605	870606	48	50	0.0899281	0.000146566	-0.166672	0.0431572	0.116288	0.119657	0.0831624	0.000301335
ENSG00000198732	4951	1.05958	236.531	184.84	0.000773333	chr14_69915955_T_G_rs7140683	36538	36539	196	252	0.453237	0.000187662	-0.178655	0.0470491	0.149585	0.146827	0.0966501	0.000326312
ENSG00000133983	4889	1.03955	247.498	192.088	3.73211e-13	chr14_70323258_CTCT_C_rs34664981;rs56340491	-36443	-36442	50	52	0.0935252	2.44193e-15	-0.399649	0.0469984	9.999e-05	3.64062e-11	1.56618e-10	0.000293518
ENSG00000213463	4836	1.04404	236.869	189.87	0.000235332	chr14_70070554_T_C_rs67611989	-346537	-346536	124	134	0.241007	5.55405e-05	-0.137721	0.0335208	0.0430957	0.0468158	0.0397179	0.000310934
ENSG00000133997	4748	1.04089	242.386	191.681	0.00139066	chr14_69950762_C_A_rs72727949	-649894	-649893	38	41	0.073741	0.000488442	0.132145	0.0373503	0.274773	0.268129	0.149701	0.000300936
ENSG00000133985	4739	1.07116	231.092	189.286	0.00504669	chr14_69926328_T_C_rs1276114	-715589	-715588	124	139	0.25	0.00208295	-0.126218	0.040534	0.672133	0.661322	0.273434	0.000345594
ENSG00000006432	4655	1.03864	239.196	192.059	9.01616e-05	chr14_70823408_C_T_rs7157405	13894	13895	164	201	0.361511	1.97948e-05	-0.172393	0.039551	0.0150985	0.0180874	0.018199	0.000302852
ENSG00000100731	4660	1.05902	220.651	188.662	4.40328e-07	chr14_71129630_A_G_rs221907	222170	222171	161	201	0.638489	2.79931e-08	0.164359	0.0285671	9.999e-05	5.48762e-05	9.84811e-05	0.000349203
ENSG00000197555	4628	1.05918	226.882	190.156	0.00102391	chr14_71248157_G_T_rs976147	-72320	-72319	33	36	0.0647482	0.00032239	0.235297	0.0644239	0.183582	0.184723	0.114478	0.000339779
ENSG00000182732	4426	1.04817	236.496	189.308	8.78507e-08	chr14_71926116_T_A_rs7493353	-7117	-7116	92	96	0.172662	4.2834e-09	0.417085	0.068271	9.999e-05	1.2103e-05	2.43695e-05	0.000315358
ENSG00000205683	5071	1.08609	245.296	184.843	0.00143427	chr14_72713164_T_C_rs2332914	-180938	-180937	45	47	0.915468	0.000398332	-0.38896	0.108211	0.267473	0.259073	0.146545	0.000339926
ENSG00000119599	5090	1.03878	254.61	188.691	6.79652e-16	chr14_72981131_C_T_rs74465905	54666	54667	84	94	0.169065	6.84734e-19	-0.57336	0.0590187	9.999e-05	5.44431e-14	3.19647e-13	0.000284642
ENSG00000165861	5126	1.05166	242.107	188.459	0.00135314	chr14_73661096_G_A_rs118177584	633989	633990	46	48	0.0863309	0.000422767	-0.189861	0.0530626	0.258574	0.256884	0.145674	0.000311325
ENSG00000119707	5083	1.04055	256.958	190.748	0.00556326	chr14_72499222_T_C_rs77830594	-559311	-559310	28	28	0.0503597	0.00243118	-0.174006	0.0567532	0.751825	0.747931	0.295188	0.000283583
ENSG00000080815	5154	1.05334	231.494	187.98	0.00062368	chr14_72190408_G_T_rs79827172	-946040	-946039	50	50	0.0899281	0.000164177	-0.174166	0.0454464	0.118388	0.11827	0.0824431	0.000327235
ENSG00000258376	5144	1.04396	235.452	190.676	7.90872e-06	chr14_73246003_G_C_rs1003647	23	24	40	42	0.0755396	1.0269e-06	-0.483145	0.096188	0.00149985	0.00138448	0.00187895	0.000312725
ENSG00000100767	5145	1.03956	230.262	190.271	4.14789e-07	chr14_73018388_G_A_rs61986548	-244113	-244112	42	44	0.0791367	2.98298e-08	-0.355964	0.0620027	9.999e-05	6.50972e-05	0.0001155	0.000315487
ENSG00000133961	4865	1.04912	204.198	185.599	0.000141838	chr14_72612756_A_G_rs2803956	-845862	-845861	197	256	0.460432	2.46174e-05	0.142475	0.0330813	0.019798	0.023474	0.0226287	0.000366282
ENSG00000170468	4851	1.04606	228.533	190.869	0.00483355	chr14_73739778_T_C_rs758774	248844	248845	116	130	0.766187	0.00206651	0.0748095	0.0240058	0.653735	0.650778	0.270698	0.000324261
ENSG00000184227	4834	1.02926	223.335	191.86	1.30473e-24	chr14_73563814_T_A_rs2336136	26670	26671	122	147	0.735611	6.00469e-29	0.608041	0.0471402	9.999e-05	6.74272e-23	8.90981e-22	0.000315045
ENSG00000119673	4861	1.06011	217.597	190.144	8.67603e-06	chr14_73586226_A_T_rs2079536	16940	16941	116	136	0.755396	1.10746e-06	-0.193011	0.0385497	0.00079992	0.00125989	0.00172664	0.000355256
ENSG00000119661	4821	1.02909	202.926	189.514	0.00233457	chr14_73468175_C_A_rs7158218	-176812	-176811	130	150	0.730216	0.000839154	-0.0926731	0.0273809	0.366163	0.36371	0.183907	0.000346532
ENSG00000176903	4813	1.0481	191.263	186.847	0.00115255	chr14_73505682_C_T_rs28369564	-208703	-208702	60	63	0.113309	0.000328928	0.16144	0.0442682	0.181782	0.179767	0.112309	0.000389834
ENSG00000156030	4764	1.03957	189.982	189.041	0.00436135	chr14_72871447_A_G_rs61988468	-888857	-888856	107	116	0.208633	0.00173926	-0.173517	0.0547548	0.552645	0.545879	0.241058	0.000382365
ENSG00000140043	4623	1.05165	173.599	186.82	1.50793e-25	chr14_73990459_C_T_rs12893501	138627	138628	181	219	0.393885	7.90929e-31	-0.442779	0.0328615	9.999e-05	1.74534e-24	2.7832e-23	0.000434115
ENSG00000258653	4624	1.06138	177.374	186.077	4.34019e-05	chr14_73920672_A_T_rs2302121	68700	68701	213	277	0.498201	5.9858e-06	0.35872	0.0773801	0.00509949	0.00553667	0.00652066	0.000437427
ENSG00000119725	4583	1.03609	169.617	186.947	2.35017e-11	chr14_73949700_TTTCTC_T_rs148549829;rs71991001	62840	62841	204	254	0.456835	1.56501e-13	-0.262619	0.0334344	9.999e-05	1.95306e-09	6.91152e-09	0.000423686
ENSG00000156050	4517	1.04477	177.52	189.393	1.82134e-06	chr14_73924683_C_CT_rs71305806;rs398039232	-25412	-25411	108	117	0.210432	1.62918e-07	-0.187276	0.0346482	0.00029997	0.000221231	0.000356528	0.000415777
ENSG00000119723	4517	1.04371	175.396	189.326	0.00258835	chr14_73664872_A_T_rs4903133	-285381	-285380	191	240	0.431655	0.000943062	0.0843047	0.0251597	0.349565	0.344554	0.177293	0.000419445
ENSG00000187097	4336	1.04603	175.189	189.03	3.02367e-07	chr14_74007122_G_A_rs8010533	-12167	-12166	77	82	0.147482	1.83941e-08	-0.218769	0.037497	9.999e-05	3.30016e-05	6.19805e-05	0.000422918
ENSG00000119636	4335	1.0396	163.494	186.506	0.000199967	chr14_74185839_A_G_rs72627167	166489	166490	78	85	0.152878	3.90533e-05	0.188938	0.0450363	0.0252975	0.0276072	0.0258811	0.00044434
ENSG00000119711	4260	1.04525	172.718	188.622	0.000246294	chr14_74130280_T_TTG_rs201395009	45826	45827	84	88	0.158273	5.54089e-05	-0.149712	0.036434	0.0339966	0.0353878	0.0316272	0.000427955
ENSG00000205659	4258	1.05006	158.287	185.032	2.36108e-14	chr14_74200274_A_G_rs1972562	115317	115318	156	185	0.667266	2.43337e-17	-0.266229	0.0289544	9.999e-05	9.79603e-13	4.99633e-12	0.000473817
ENSG00000119688	4193	1.05959	191.441	191.186	0.000327734	chr14_74262937_C_A_rs10141907	-27516	-27515	137	168	0.302158	8.71643e-05	-0.109674	0.0274495	0.0464954	0.0501957	0.0420195	0.000403147
ENSG00000258559	4196	1.06	176.315	186.972	0.00106314	chr14_74337931_C_G_rs12896898	43505	43506	142	170	0.305755	0.000299811	0.146952	0.0400193	0.149485	0.150233	0.0982413	0.000438257
ENSG00000183379	4279	1.04219	219.564	191.838	0.00318956	chr14_74481477_C_T_rs8008540	71670	71671	176	218	0.392086	0.00130236	0.181326	0.0556917	0.491151	0.483977	0.222627	0.000333538
ENSG00000259005	4312	1.04858	241.036	193.531	2.42953e-06	chr14_74458694_A_G_rs10149538	-16171	-16170	190	245	0.440647	3.09531e-07	0.18457	0.0349952	9.999e-05	0.000399233	0.000611171	0.00030981
ENSG00000119655	4317	1.04078	249.994	194.992	0.00208358	chr14_74470811_T_C_rs2358787	-22495	-22494	173	222	0.600719	0.000871544	-0.0806032	0.023892	0.389561	0.386662	0.191026	0.000291682
ENSG00000165898	4316	1.04142	231.685	192.538	0.00240637	chr14_75418193_ATTTG_A_rs55774466	924436	924437	85	92	0.165468	0.000955824	-0.134141	0.0400795	0.411659	0.407728	0.198212	0.000315343
ENSG00000119681	4312	1.03755	244.867	194.58	0.00385944	chr14_74571769_T_C_rs11624818	-40469	-40468	197	254	0.543165	0.00175808	0.135863	0.0429168	0.59794	0.5955	0.255099	0.000294842
ENSG00000119682	4162	1.05511	232.901	190.947	0.00752569	chr14_75309943_G_A_rs149878443	596862	596863	53	56	0.100719	0.00348819	-0.0971642	0.0329157	0.817718	0.813061	0.31162	0.000326994
ENSG00000119616	4162	1.03334	243.978	194.044	0.0130114	chr14_74535294_T_C_rs12882065	-177877	-177876	171	208	0.374101	0.00709175	0.0542578	0.0199693	0.952205	0.956289	0.346457	0.000292087
ENSG00000119596	4087	1.00178	248.922	198.162	0.00253914	chr14_75292182_A_G_rs3742769	510796	510797	92	105	0.811151	0.00120172	-0.0747812	0.022801	0.469253	0.468056	0.217597	0.000258849
ENSG00000119689	3876	1.01624	241.92	198.356	0.00432478	chr14_75318019_A_G_rs56225285	436102	436103	134	152	0.273381	0.00221527	-0.11555	0.0373359	0.644936	0.642719	0.268492	0.000279107
ENSG00000198208	3829	1.04568	241.648	195.293	5.39282e-19	chr14_74922371_G_A_rs11159109	14913	14914	168	205	0.368705	6.4359e-22	0.468953	0.0438236	9.999e-05	2.40309e-17	1.97078e-16	0.000306309
ENSG00000119630	3747	1.04176	236.886	195.15	0.000699053	chr14_74924926_T_C_rs56106746	-30701	-30700	40	41	0.073741	0.000247479	-0.223378	0.0599886	0.139186	0.138836	0.0928571	0.000308748
ENSG00000119718	3648	1.03844	249.406	196.741	1.53046e-16	chr14_75058136_G_A_rs175510	55202	55203	202	259	0.465827	6.26822e-19	-0.20874	0.0214585	9.999e-05	1.14481e-14	7.19569e-14	0.000290273
ENSG00000119684	3572	1.03853	249.149	196.718	1.74638e-06	chr14_74986336_G_C_rs6574205	-36683	-36682	201	258	0.535971	2.63648e-07	0.117192	0.0220821	0.00029997	0.000317509	0.000494562	0.000290651
ENSG00000119640	3522	1.02367	245.322	197.102	5.17655e-05	chr14_74219640_T_C_rs8022606	-844385	-844384	114	129	0.232014	1.33706e-05	-0.157362	0.0353537	0.0105989	0.0112644	0.0120849	0.00028182
ENSG00000119703	3532	1.03085	243.385	194.992	0.000122009	chr14_74502565_C_T_rs77172932	-567077	-567076	33	35	0.0629496	3.24857e-05	-0.25301	0.0596717	0.0259974	0.0258996	0.0245652	0.000290537
ENSG00000119638	3497	1.02627	261.655	198.46	0.000137913	chr14_74967721_C_T_rs118087146	-123965	-123964	32	33	0.0593525	4.38126e-05	-0.176756	0.0424172	0.030497	0.032111	0.0292089	0.000266403
ENSG00000170348	3489	1.01986	259.475	196.497	0.0101182	chr14_76092740_G_A_rs60999667	916127	916128	44	44	0.0791367	0.0055928	0.154387	0.0551905	0.923408	0.925926	0.338975	0.000263254
ENSG00000170345	3433	1.04336	245.027	193.003	0.00138073	chr14_74342452_T_C_rs4899511	-936377	-936376	132	150	0.269784	0.000506546	-0.1684	0.0477345	0.273273	0.267919	0.149638	0.000299961
ENSG00000140044	3687	1.03006	286.451	196.621	0.00159377	chr14_75914903_A_G_rs11159158	482768	482769	101	109	0.803957	0.00067328	0.178247	0.051701	0.354965	0.352387	0.180218	0.000246257
ENSG00000156127	3786	1.0532	309.971	194.623	0.000567888	chr14_75521766_T_TTTC_rs5809713	-704	-703	127	140	0.748201	0.000190686	-0.18527	0.0488453	0.144186	0.143477	0.0950261	0.000244303
ENSG00000119686	3791	1.03399	310.671	195.549	0.00129757	chr14_76313313_T_C_rs11159192	734692	734693	109	125	0.77518	0.000513158	0.20015	0.0567928	0.320668	0.316069	0.167215	0.000229857
ENSG00000133935	3873	1.04691	312.141	193.927	0.00646389	chr14_75132395_CCA_C_rs796944109	-528482	-528481	33	33	0.0593525	0.00314293	0.307255	0.102926	0.856814	0.857595	0.322623	0.000238035
ENSG00000119685	3873	1.03919	307.268	194.483	0.00262459	chr14_75237434_T_C_rs6574217	-423813	-423812	164	200	0.640288	0.0011214	0.122388	0.0370858	0.542446	0.535811	0.238413	0.00023617
ENSG00000119699	4222	1.05266	397.847	197.153	0.00266288	chr14_75418193_ATTTG_A_rs55774466	-563803	-563802	85	92	0.165468	0.0012326	0.14131	0.0431845	0.641736	0.631833	0.265253	0.000190045
ENSG00000119650	4247	1.05098	407.465	198.541	0.00807654	chr14_76228150_G_A_rs75880481	242386	242387	39	40	0.0719425	0.00452502	-0.131938	0.0460116	0.959404	0.959393	0.346864	0.000184619
ENSG00000089916	4368	1.04329	434.857	198.062	4.96124e-24	chr14_76158357_A_G_rs8020004	6434	6435	158	193	0.652878	2.00519e-27	0.350475	0.028197	9.999e-05	2.69796e-22	3.42492e-21	0.000168999
ENSG00000119715	4633	1.04123	427.978	197.173	2.26122e-09	chr14_76157683_TC_T_rs66992675	-218455	-218454	200	269	0.483813	1.2823e-10	0.402924	0.0597817	9.999e-05	5.37078e-07	1.35493e-06	0.00017063
ENSG00000071246	5309	1.05048	409.059	195.783	2.69079e-09	chr14_76726181_GGCGCCCGCCACC_G_rs150146777;rs768813938;rs61583234	-35288	-35287	126	148	0.733813	1.34995e-10	-0.266872	0.0396485	9.999e-05	5.38663e-07	1.35827e-06	0.000183621
ENSG00000258301	5377	1.05397	394.769	195.468	0.000150904	chr14_76753900_T_C_rs60780105	-32825	-32824	94	104	0.18705	4.24837e-05	0.16698	0.0399988	0.0440956	0.0484699	0.0408395	0.00019228
ENSG00000013523	5441	1.05118	388.393	193.773	1.39043e-05	chr14_76811687_C_T_rs12434362	-1196	-1195	142	165	0.296763	2.42372e-06	-0.15066	0.031146	0.0039996	0.00403115	0.00489025	0.000193804
ENSG00000273729	5854	1.05354	402.99	193.917	0.00165712	chr14_77029543_C_T_rs205812	1456	1457	157	193	0.347122	0.000645894	-0.173853	0.0502545	0.465453	0.461794	0.215473	0.000188114
ENSG00000119669	5855	1.05164	429.94	196.66	0.000219929	chr14_77022577_A_T_rs10873300	-6132	-6131	27	30	0.946043	6.9154e-05	-0.308711	0.0761525	0.0758924	0.0780051	0.0600188	0.000175322
ENSG00000198894	5934	1.04811	446.869	196.224	0.000870923	chr14_76918197_G_T_rs8017879	-180062	-180061	166	215	0.613309	0.000331573	-0.126277	0.0346469	0.30427	0.300379	0.161683	0.000166889
ENSG00000009830	5931	1.04441	392.793	192.846	8.08184e-06	chr14_77279033_G_A_rs61990291	-41851	-41850	96	107	0.192446	1.21164e-06	0.171738	0.0344334	0.0009999	0.0024078	0.00308693	0.000187733
ENSG00000100577	5929	1.07225	409.64	193.466	8.19699e-08	chr14_77314441_G_A_rs8008449	-6596	-6595	140	165	0.296763	5.7853e-09	0.262809	0.0434162	0.00019998	1.54483e-05	3.06514e-05	0.000195606
ENSG00000100580	5809	1.03679	382.318	192.78	1.15375e-06	chr14_77377010_G_T_rs10141317	-85	-84	125	146	0.26259	1.22245e-07	0.143846	0.0263311	0.00039996	0.000326636	0.000506944	0.000188415
ENSG00000151445	5766	1.0455	363.836	192.505	0.000680759	chr14_77546611_C_T_rs76547017	89009	89010	55	59	0.106115	0.000217383	0.148107	0.0394083	0.19808	0.201352	0.1216	0.000203346
ENSG00000100591	5768	1.04318	347.065	190.12	0.00144323	chr14_78423174_T_TA_rs112262211;rs80262122	965080	965081	34	37	0.0665468	0.000483745	-0.181437	0.0512434	0.376162	0.373487	0.187203	0.000211666
ENSG00000100596	5599	1.05575	305.959	188.754	0.000769176	chr14_77550393_G_A_rs111950656	-66245	-66244	32	33	0.0593525	0.000217579	0.2394	0.0637036	0.186481	0.188227	0.116162	0.000249412
ENSG00000100601	5561	1.04517	318.063	191.194	0.000334769	chr14_76795667_C_T_rs12896763	-912357	-912356	176	218	0.607914	8.94084e-05	-0.121211	0.0303862	0.0884912	0.0894168	0.0665074	0.000232369
ENSG00000119705	5562	1.06395	308.22	188.909	0.00579938	chr14_76921711_C_A_rs3742749	-786393	-786392	93	105	0.811151	0.00243229	-0.103964	0.0339103	0.817618	0.816692	0.312446	0.000253698
ENSG00000100603	5475	1.03611	307.327	190.154	0.000247529	chr14_77908885_T_C_rs11621178	147728	147729	167	204	0.366906	5.97411e-05	-0.0933631	0.0228249	0.0614939	0.0656736	0.0524151	0.000233887
ENSG00000063761	5445	1.05139	299.296	188.568	0.0082517	chr14_77535095_T_A_rs112241124	-265045	-265044	31	32	0.057554	0.00366844	0.190851	0.0650102	0.908209	0.908385	0.335022	0.000251641
ENSG00000021645	3735	1.0499	214.59	190.981	0.000499153	chr14_79985106_T_C_rs41521647	705199	705200	60	65	0.116906	0.000142108	-0.278455	0.071952	0.0885911	0.0888104	0.0662413	0.000349366
ENSG00000211448	4246	1.05533	221.132	190.756	2.96398e-08	chr14_79952799_T_C_rs12588297	-258706	-258705	196	257	0.53777	1.34526e-09	-0.279361	0.044189	9.999e-05	3.3052e-06	7.34488e-06	0.000344623
ENSG00000100629	4471	1.05316	228.723	193.903	0.00321996	chr14_80528218_A_G_rs2167149	-413521	-413520	64	65	0.883094	0.00139802	-0.230257	0.071182	0.506549	0.496647	0.226555	0.000331021
ENSG00000165417	4380	1.06268	239.822	192.678	0.00238518	chr14_81154539_G_T_rs28441485	-66421	-66420	203	269	0.483813	0.000950065	0.0710937	0.0212307	0.415358	0.4059	0.197677	0.000324808
ENSG00000140022	4399	1.02353	252.201	198.026	1.95639e-09	chr14_81400336_T_A_rs3915221	-27069	-27068	182	229	0.41187	1.18967e-10	0.258991	0.0383521	9.999e-05	3.47081e-07	9.09357e-07	0.000274009
ENSG00000071537	4402	1.02619	242.144	196.329	0.00313676	chr14_82089626_C_T_rs79886351	555772	555773	35	38	0.0683453	0.0014529	0.204794	0.0635366	0.522048	0.520307	0.2337	0.000287788
ENSG00000185070	4990	1.04553	248.123	191.354	7.19263e-07	chr14_85606180_C_T_rs12587268	72218	72219	150	175	0.314748	6.2671e-08	0.219757	0.0392709	0.00019998	0.000118103	0.000200855	0.000298178
ENSG00000054983	4264	1.04934	182.779	190.558	7.73699e-09	chr14_87991585_G_C_rs55805734	-1598	-1597	89	97	0.17446	2.66232e-10	-0.395658	0.0598409	9.999e-05	7.12138e-07	1.763e-06	0.000409454
ENSG00000140030	4275	1.03983	178.568	189.121	0.000613768	chr14_87901936_C_G_rs1450712	-103200	-103199	144	171	0.692446	0.000168589	0.130622	0.0341461	0.089991	0.093359	0.068839	0.000407132
ENSG00000042317	4420	1.03774	227.972	194.857	7.37589e-07	chr14_88477420_G_A_rs891748	91751	91752	184	225	0.404676	8.47422e-08	-0.204934	0.0370174	0.00019998	0.000119156	0.000202447	0.000316878
ENSG00000070778	4569	1.05404	265.984	193.799	0.00233321	chr14_88590130_C_CA_rs35202985;rs71126997	35122	35123	51	51	0.0917266	0.000958225	-0.145174	0.0433855	0.447055	0.43676	0.207438	0.000285413
ENSG00000100722	4573	1.03899	267.841	194.291	0.000505331	chr14_89527950_T_C_rs11850379	964815	964816	54	58	0.104317	0.000164384	0.0891471	0.0232638	0.109189	0.115008	0.0807899	0.000270759
ENSG00000165521	4779	1.04654	276.481	191.478	0.00187373	chr14_88275275_C_T_rs1298236	-517679	-517678	53	54	0.0971223	0.000689106	0.266357	0.0774058	0.386661	0.382221	0.189847	0.000268433
ENSG00000165533	4748	1.03596	304.227	196.628	0.00434563	chr14_88036351_A_G_rs8017372	-788306	-788305	84	92	0.165468	0.00212952	-0.103818	0.0334137	0.725427	0.721259	0.288474	0.000236161
ENSG00000053254	4212	1.04158	301.68	194.549	0.000637033	chr14_89415810_ATAGT_A_rs140642225;rs752638020	-1424	-1423	97	109	0.196043	0.000217294	-0.115103	0.0306257	0.160784	0.16006	0.103235	0.000242318
ENSG00000258920	4211	1.07826	290.315	191.129	0.0111615	chr14_89019888_T_C_rs8007719	-397467	-397466	188	242	0.435252	0.00556845	-0.110312	0.0394138	0.951305	0.955262	0.346231	0.000280844
ENSG00000140025	4730	1.02604	425.67	200.658	0.00528114	chr14_89037838_T_G_rs927616	-916940	-916939	171	211	0.620504	0.00294152	0.1183	0.0393519	0.890511	0.890278	0.330467	0.000163649
ENSG00000042088	4729	1.02704	411.523	199.743	0.000147871	chr14_89941995_T_C_rs4904629	-13944	-13943	203	261	0.530575	5.01822e-05	0.0922472	0.0223162	0.0515948	0.0540832	0.0446659	0.000169805
ENSG00000100764	4566	1.03718	384.376	198.598	0.001844	chr14_90479862_G_C_rs78761494	223283	223284	33	34	0.0611511	0.000845688	-0.145872	0.0431275	0.49855	0.49032	0.224554	0.000187633
ENSG00000119720	4472	1.00094	390.252	201.053	0.00389099	chr14_91195864_G_T_rs10144359	863953	863954	35	36	0.0647482	0.00210716	-0.16035	0.0515544	0.779222	0.781304	0.303332	0.000164663
ENSG00000198668	4445	1.06191	371.314	195.145	0.0037872	chr14_90383503_C_A_rs6575130	-13527	-13526	73	79	0.857914	0.00174688	-0.147695	0.0466258	0.738826	0.734422	0.291897	0.000209328
ENSG00000165914	4664	1.04373	312.585	193.72	1.98515e-05	chr14_90758050_C_T_rs4534766	68337	68338	186	226	0.593525	3.66418e-06	0.228238	0.0480911	0.00439956	0.00485968	0.005792	0.000235406
ENSG00000100784	4694	1.0506	336.26	196.94	0.00378683	chr14_91325417_G_A_rs10147454	264801	264802	131	145	0.739209	0.00183385	-0.102418	0.0324838	0.70313	0.70202	0.283722	0.000223451
ENSG00000133943	4754	1.04552	308.634	195.535	0.00177115	chr14_90443864_G_C_rs1294517	-745924	-745923	102	111	0.80036	0.000734652	0.115873	0.0338536	0.407759	0.399411	0.195308	0.000239728
ENSG00000119714	4854	1.0602	283.599	190.471	0.00377339	chr14_91611811_A_C_rs1949074	367106	367107	73	77	0.138489	0.00152584	-0.180485	0.0562513	0.644436	0.632737	0.265525	0.000272672
ENSG00000015133	4983	1.04145	343.003	195.237	1.07988e-07	chr14_91323427_G_A_rs59867673	-94394	-94393	35	35	0.0629496	9.3413e-09	-0.335229	0.0562161	9.999e-05	2.38319e-05	4.57738e-05	0.000213042
ENSG00000100796	5109	1.05126	341.284	194.658	0.00115543	chr14_91674575_G_A_rs1285652	212890	212891	161	195	0.350719	0.000435418	0.0766035	0.0214581	0.30237	0.30242	0.162321	0.000220601
ENSG00000165929	5214	1.05643	331.41	189.079	2.42839e-17	chr14_91827174_A_G_rs2402074	-9274	-9273	197	249	0.552158	1.34792e-20	-0.413784	0.0402721	9.999e-05	1.25762e-15	8.73347e-15	0.000230731
ENSG00000140092	5389	1.05448	398.616	195.424	5.58673e-07	chr14_91874378_G_A_rs2284337	-73317	-73316	126	145	0.260791	6.40728e-08	-0.354604	0.0634177	0.00039996	0.000137499	0.000230944	0.000190718
ENSG00000100815	5396	1.05267	389.23	194.097	0.000105646	chr14_92109923_G_T_rs17184173	69863	69864	91	96	0.172662	2.63345e-05	0.119998	0.0279674	0.0288971	0.0332613	0.0300332	0.000194253
ENSG00000066427	5410	1.04735	392.884	194.623	1.05644e-07	chr14_92084314_G_A_rs8014854	-22269	-22268	160	191	0.343525	8.62971e-09	-0.147427	0.024661	0.00019998	2.52151e-05	4.82689e-05	0.000189375
ENSG00000183648	5401	1.02537	420.289	198.32	6.34335e-05	chr14_92117437_A_G_rs3814832	-4270	-4269	73	78	0.140288	1.79305e-05	-0.268599	0.0612934	0.0219978	0.0237332	0.0228175	0.000165395
ENSG00000165934	5541	1.06247	369.313	191.02	1.50889e-24	chr14_92115235_A_G_rs35791930	-39945	-39944	144	175	0.314748	5.41295e-29	-0.316188	0.0244872	9.999e-05	2.54936e-23	3.49382e-22	0.00021081
ENSG00000140090	5625	1.03237	403.875	196.905	3.12557e-06	chr14_92384797_C_G_rs61975637	61631	61632	50	56	0.100719	5.22375e-07	-0.32837	0.0635685	0.0009999	0.00100228	0.0014068	0.00017593
ENSG00000100599	5501	1.01544	386.092	197.564	0.000851796	chr14_92433080_A_G_rs2402143	-80702	-80701	169	212	0.618705	0.000338744	0.090359	0.0248317	0.269873	0.273433	0.151435	0.000174452
ENSG00000100600	5084	1.0575	356.323	193.12	3.30484e-05	chr14_92768449_C_A_rs3861662	19821	19822	156	183	0.670863	6.43387e-06	0.165602	0.035849	0.00709929	0.00884048	0.0098122	0.000215289
ENSG00000066455	5176	1.02856	383.617	196.527	1.06186e-11	chr14_92780182_C_T_rs4900147	-14124	-14123	190	252	0.546763	2.42054e-13	0.151193	0.0194208	9.999e-05	2.31725e-09	8.14454e-09	0.00018303
ENSG00000100605	5443	1.02541	465.364	199.082	8.51947e-10	chr14_93052536_C_T_rs10135559	-63336	-63335	197	262	0.528777	5.15339e-11	-0.27188	0.0394163	9.999e-05	2.69635e-07	7.18099e-07	0.000149395
ENSG00000165943	5364	1.05881	447.488	195.079	0.00326012	chr14_93904746_C_T_rs17751057	719848	719849	79	87	0.156475	0.00146642	0.109673	0.034055	0.756124	0.74862	0.295325	0.000172105
ENSG00000153485	5364	1.05642	434.554	194.855	0.000226663	chr14_92751691_T_C_rs1242091	-433261	-433260	145	170	0.305755	6.62639e-05	-0.144166	0.0354693	0.0765923	0.080187	0.0612869	0.00017597
ENSG00000170270	5322	1.06615	417.53	192.849	0.00138933	chr14_92255032_A_G_rs143664751	-952034	-952033	31	32	0.057554	0.000507599	0.209967	0.0595269	0.410659	0.40862	0.198477	0.000188511
ENSG00000012963	5322	1.04299	413.17	193.25	3.36865e-05	chr14_93201948_A_AAAAG_rs113610054	-5309	-5308	188	232	0.417266	6.6271e-06	0.0983967	0.0213316	0.00959904	0.0112868	0.012101	0.000177705
ENSG00000011114	5224	1.04742	407.357	194.373	3.31258e-08	chr14_93373847_A_G_rs6575330	40810	40811	187	232	0.582734	2.17771e-09	0.14621	0.0234534	9.999e-05	7.76618e-06	1.62057e-05	0.00018269
ENSG00000089723	5754	1.05674	514.793	197.42	2.6612e-25	chr14_94027563_T_G_rs879981	1222	1223	200	275	0.494604	5.65091e-29	-0.621723	0.0481707	9.999e-05	7.67855e-24	1.12387e-22	0.000148688
ENSG00000089737	5859	1.00285	513.62	198.839	0.00017018	chr14_93959970_GTGCCATGAGTCTACCCCACGCCCACCCCA_G_rs6145448;rs71129666	-121233	-121232	43	44	0.0791367	5.66113e-05	-0.260267	0.063421	0.0840916	0.0830193	0.0629488	0.000125899
ENSG00000165948	5859	1.05186	498.731	195.947	2.1204e-29	chr14_94100686_C_T_rs3818119	19375	19376	206	274	0.492806	6.04186e-34	0.553094	0.0383477	9.999e-05	4.64736e-28	1.01314e-26	0.000151243
ENSG00000165949	5815	1.03326	524.068	198.456	4.0946e-05	chr14_94117527_A_G_rs7141881	6792	6793	178	212	0.618705	1.09486e-05	0.26176	0.0582006	0.0176982	0.0184139	0.0184699	0.00013596
ENSG00000119632	5809	1.03286	510.41	197.416	0.00424611	chr14_94893933_C_T_rs111388413	764328	764329	56	60	0.107914	0.00211702	0.128445	0.0413156	0.879412	0.87963	0.32796	0.000139424
ENSG00000119698	5641	1.05531	507.908	197.651	0.000746083	chr14_94917659_T_G_rs12889378	743336	743337	168	209	0.375899	0.000291979	0.111868	0.0304056	0.29627	0.290334	0.158091	0.000150056
ENSG00000170099	5799	1.04462	518.842	196.71	3.4307e-06	chr14_94323158_C_G_rs1998056	-179	-178	177	225	0.595324	5.74129e-07	0.23436	0.0455436	0.00159984	0.00131486	0.00179293	0.000142222
ENSG00000197249	5917	1.06266	550.133	197.426	1.03499e-05	chr14_94368524_C_G_rs3762130	-20324	-20323	105	121	0.217626	2.14034e-06	0.233702	0.048043	0.00349965	0.00399451	0.0048515	0.000141611
ENSG00000188488	6415	1.04699	666.891	200.077	1.64157e-07	chr14_94571441_G_A_rs10146582	-9954	-9953	107	116	0.208633	2.26801e-08	0.356527	0.0615332	0.00019998	6.98657e-05	0.00012341	0.000111452
ENSG00000273259	6444	1.04805	651.444	199.209	9.17258e-09	chr14_94606311_A_G_rs1955657	14252	14253	196	258	0.535971	7.87164e-10	0.39224	0.0611081	9.999e-05	3.28294e-06	7.29857e-06	0.000114462
ENSG00000196136	6549	1.04841	655.471	199.267	3.74043e-14	chr14_94610280_C_T_rs7151480	-2112	-2111	188	246	0.557554	5.57136e-16	0.414256	0.0474635	9.999e-05	7.35526e-12	3.37797e-11	0.000113885
ENSG00000133937	6886	1.05685	635.204	196.909	0.00128019	chr14_93987313_G_C_rs12889718	-782801	-782800	112	125	0.22482	0.000528443	0.239872	0.068223	0.538346	0.530465	0.236842	0.000120544
ENSG00000100697	6702	1.05185	584.966	196.907	0.00126057	chr14_94161680_A_G_rs17129503	-995850	-995849	30	31	0.0557554	0.000519131	-0.210023	0.059649	0.506549	0.497326	0.226649	0.000128942
ENSG00000235706	6708	1.04498	627.661	199.715	0.00371514	chr14_94714289_A_G_rs113575908	-444531	-444530	34	36	0.0647482	0.00193181	0.259206	0.0826288	0.89711	0.895576	0.331624	0.000117696
ENSG00000165959	6743	1.04692	660.678	200.567	1.46337e-05	chr14_95287873_G_A_rs79432990	77021	77022	40	43	0.0773381	3.80555e-06	0.37664	0.0795015	0.00669933	0.00758194	0.00858877	0.000112475
ENSG00000176438	6378	1.04533	590.97	197.184	0.000363801	chr14_95480658_C_A_rs878578	-35993	-35992	62	67	0.120504	0.000125995	0.186496	0.0478048	0.180782	0.176504	0.1108	0.000125135
ENSG00000247092	6347	1.03098	594.273	199.023	0.00100755	chr14_95571962_G_A_rs17092794	37322	37323	76	83	0.149281	0.000431171	0.182504	0.0510842	0.439856	0.435623	0.207172	0.000119052
ENSG00000182512	6346	1.02477	595.183	199.733	5.83775e-11	chr14_95547914_G_A_rs12434457	12863	12864	116	135	0.242806	2.61653e-12	0.223172	0.0301636	9.999e-05	2.24667e-08	7.0736e-08	0.000116575
ENSG00000227051	5650	1.04495	470.394	197.108	6.42461e-06	chr14_96090577_T_C_rs2093722	51214	51215	127	140	0.748201	1.21338e-06	0.221469	0.0444072	0.0019998	0.0022796	0.00294154	0.000157027
ENSG00000168398	5750	1.01806	525.138	200.332	0.000267326	chr14_97041951_T_C_rs1950268	837111	837112	106	120	0.784173	0.000100564	-0.200334	0.050601	0.127087	0.125376	0.0861175	0.000129341
ENSG00000258691	5750	1.03354	545.014	201.078	0.000242121	chr14_96236086_C_T_rs2069574	31241	31242	51	56	0.100719	9.2672e-05	-0.244026	0.0613144	0.113689	0.113728	0.0801368	0.000130852
ENSG00000100739	5640	1.04178	535.947	200.044	9.63423e-05	chr14_96204211_A_AG_rs1799751	-52000	-51999	102	109	0.196043	3.12942e-05	0.195008	0.0458943	0.0431957	0.0436416	0.0375439	0.00013649
ENSG00000066739	5491	1.03736	493.99	198.893	0.000920159	chr14_96094512_A_T_rs35396794	-268830	-268829	44	47	0.0845324	0.000387229	0.123134	0.0341824	0.345165	0.347609	0.178438	0.000146081
ENSG00000100744	5491	1.04725	503.069	199.29	2.49942e-08	chr14_96276266_G_A_rs12893091	-87261	-87260	191	239	0.429856	2.48892e-09	0.172999	0.0278601	9.999e-05	7.22688e-06	1.5154e-05	0.000147859
ENSG00000090060	5214	1.03476	441.411	199.244	0.000965919	chr14_96122785_G_A_rs61985276	-379598	-379597	50	52	0.0935252	0.000414061	-0.103874	0.0289843	0.334667	0.330854	0.172546	0.000162172
ENSG00000100749	4593	1.0416	418.541	199.429	6.14844e-05	chr14_97048832_A_T_rs7156416	251449	251450	180	225	0.404676	1.8263e-05	-0.124151	0.0283591	0.019998	0.0214213	0.0209282	0.000174678
ENSG00000127152	5050	1.06464	455.825	196.907	0.00242665	chr14_99748768_C_T_rs4905892	477282	477283	68	73	0.131295	0.00110028	0.130175	0.0393787	0.648635	0.643237	0.2686	0.000171911
ENSG00000183576	4623	1.04671	448.329	199.444	0.00092625	chr14_100356382_GGT_G_rs33939310;rs763724553;rs796140013	875522	875523	107	124	0.223022	0.000397484	-0.0892331	0.0248211	0.322068	0.31816	0.168029	0.00016564
ENSG00000090061	4624	1.03691	457.739	200.465	0.00340098	chr14_99295150_G_GA_rs57115168	-186260	-186259	78	90	0.161871	0.0017834	0.115139	0.0364205	0.781122	0.778364	0.302578	0.000157431
ENSG00000205476	4591	1.04482	410.351	196.387	0.00158954	chr14_99203827_G_A_rs74952768	-318737	-318736	28	28	0.0503597	0.000666263	-0.311418	0.0902495	0.462054	0.457833	0.214264	0.000179926
ENSG00000182218	4365	1.03425	411.644	197.774	0.000187622	chr14_99642557_G_A_rs12887206	-2573	-2572	125	142	0.255396	6.04455e-05	-0.16451	0.0402473	0.0637936	0.0670458	0.0533256	0.000173623
ENSG00000036530	4324	1.04451	457.403	201.984	0.00015702	chr14_99683121_A_G_rs3783320	-1178	-1177	110	126	0.773381	5.91164e-05	-0.232665	0.0568442	0.0575942	0.0604107	0.0490064	0.000161267
ENSG00000066629	4290	1.06415	416.485	196.26	0.000282836	chr14_100658733_G_A_rs755837	865319	865320	88	97	0.82554	9.08552e-05	-0.161077	0.0404213	0.0905909	0.0940095	0.06921	0.000187869
ENSG00000196405	4362	1.04539	484.06	201.066	1.39507e-12	chr14_99948830_C_T_rs4905922	-22620	-22619	28	28	0.94964	4.5148e-14	-0.737078	0.0915461	9.999e-05	2.53907e-10	1.00142e-09	0.000152796
ENSG00000100811	4333	1.04761	467.939	198.66	9.51847e-06	chr14_100211569_G_C_rs11625290	-27576	-27575	194	241	0.433453	2.09218e-06	0.147242	0.0302381	0.00339966	0.00336345	0.00415639	0.000159133
ENSG00000197119	4394	1.05176	455.524	198.306	0.000262687	chr14_100179544_G_A_rs10220397	-126901	-126900	116	130	0.766187	9.08105e-05	0.146413	0.0367404	0.0971903	0.0986373	0.0716572	0.000165536
ENSG00000140105	4349	1.04064	444.042	198.632	1.63844e-05	chr14_100294085_C_A_rs117267874	-81263	-81262	34	34	0.0611511	3.8833e-06	0.394871	0.0834291	0.00549945	0.0058302	0.0068259	0.000164162
ENSG00000176473	4349	1.04548	467.065	199.645	5.95532e-07	chr14_100359863_G_A_rs10438233	-16623	-16622	109	124	0.223022	9.48812e-08	-0.256551	0.0465301	0.00019998	0.000187888	0.000308162	0.000158399
ENSG00000183092	4416	1.04423	508.899	199.942	8.0476e-17	chr14_100493456_GT_G_rs61447433;rs398026382	-74615	-74614	160	199	0.357914	5.72681e-19	-0.318805	0.0327294	9.999e-05	1.02763e-14	6.49871e-14	0.000144825
ENSG00000214548	4329	1.04109	441.483	198.316	0.000315499	chr14_100550230_A_G_rs10133357	-275889	-275888	172	220	0.395683	0.000111977	0.0884481	0.0224969	0.118288	0.117635	0.0821324	0.000165342
ENSG00000225746	4394	1.04371	451.101	198.197	0.000185564	chr14_100525030_G_C_rs10132528	-433233	-433232	161	203	0.365108	6.07831e-05	0.139062	0.0340329	0.0684932	0.0706328	0.055565	0.000163123
ENSG00000223403	4382	1.05956	447.23	196.479	0.000252143	chr14_101816968_T_A_rs34734662	747056	747057	38	39	0.0701439	8.03228e-05	-0.354395	0.0882421	0.0891911	0.0910777	0.0674746	0.000172592
ENSG00000258498	4444	1.04391	429.779	195.117	4.58532e-05	chr14_101509463_C_A_rs56801163	-50976	-50975	44	47	0.0845324	1.04956e-05	0.370392	0.0821754	0.0157984	0.0161092	0.0164935	0.000171316
ENSG00000197406	4443	1.06954	434.046	194.206	0.00363567	chr14_100866477_G_C_rs11627690	-694875	-694874	131	148	0.266187	0.00162357	-0.19487	0.061091	0.780222	0.772965	0.30134	0.000183154
ENSG00000078304	4304	1.00741	449.987	202.587	0.000157739	chr14_102536755_GGATTACAGGCCTGC_G_rs139920205;rs67295112	774869	774870	63	70	0.125899	6.09495e-05	0.113544	0.0277925	0.0672933	0.0669764	0.0532787	0.000145852
ENSG00000271780	4176	1.03525	393.776	199.313	3.90318e-14	chr14_101948430_G_A_rs2448241	82	83	70	73	0.131295	5.89423e-16	0.79281	0.0909249	9.999e-05	6.2933e-12	2.91618e-11	0.000182062
ENSG00000197102	4068	1.02816	373.609	198.166	0.000979883	chr14_101510467_A_G_rs11850117	-531309	-531308	61	64	0.115108	0.000405843	0.157907	0.0439936	0.29737	0.293779	0.159272	0.000187693
ENSG00000080824	4015	1.01321	370.906	201.217	0.000260877	chr14_101479254_G_A_rs12882330	-607791	-607790	48	49	0.0881295	0.000101357	-0.234366	0.059227	0.090491	0.0889056	0.066274	0.000180298
ENSG00000140153	3885	1.04293	344.926	197.63	0.000757488	chr14_101801911_G_A_rs72715650	-337987	-337986	31	31	0.0557554	0.000296876	-0.192463	0.0523753	0.212579	0.212524	0.126547	0.000212813
ENSG00000080823	3784	1.02801	306.327	197.593	2.18441e-07	chr14_102075578_A_AC_rs567299942	-165034	-165033	34	35	0.0629496	2.57137e-08	-0.426492	0.0739175	9.999e-05	5.05072e-05	9.14664e-05	0.000228805
ENSG00000022976	3783	1.03863	260.976	191.862	6.37184e-05	chr14_102482874_C_T_rs11626549	163127	163128	132	156	0.280576	1.3016e-05	-0.144608	0.0324425	0.010499	0.0138422	0.0144456	0.000277573
ENSG00000100865	3801	1.04819	278.041	195.351	7.8167e-10	chr14_102430336_A_G_rs1005776	67445	67446	135	158	0.715827	3.05745e-11	-0.193463	0.0276891	9.999e-05	1.01598e-07	2.90494e-07	0.000268268
ENSG00000196663	3801	1.05563	260.602	191.405	8.0506e-05	chr14_101943080_TAA_T_rs200169640	-419862	-419861	46	46	0.0827338	1.67564e-05	0.180134	0.0409568	0.0144986	0.0163378	0.0166789	0.000292706
ENSG00000156381	3807	1.04839	223.542	189.806	1.33667e-05	chr14_102528731_A_G_rs2146426	19495	19496	124	137	0.246403	1.81444e-06	-0.197869	0.040378	0.00159984	0.00220498	0.00285596	0.000333847
ENSG00000089902	3829	1.03387	223.663	192.294	0.00440107	chr14_103156773_T_TC_rs138323549;rs143786334	564123	564124	30	30	0.0539568	0.00192434	0.237441	0.075662	0.620538	0.612468	0.260039	0.00031913
ENSG00000131323	3802	1.03054	226.811	193.196	5.18615e-05	chr14_102789862_C_G_rs11850030	12412	12413	82	88	0.158273	1.0956e-05	-0.158078	0.0351486	0.00809919	0.0100765	0.0109997	0.000311454
ENSG00000198752	3717	1.04699	194.637	188.879	0.00100248	chr14_103327177_GCACACCTGGAAGGGGAGAGCACACA_G_rs554271702	269627	269628	62	66	0.118705	0.000299978	-0.132847	0.0361795	0.162884	0.160551	0.103405	0.00038179
ENSG00000205436	3724	1.05227	201.269	190.02	1.1487e-15	chr14_103110106_T_C_rs729183	2483	2484	117	136	0.244604	1.69802e-18	0.523993	0.0546754	9.999e-05	4.93904e-14	2.91306e-13	0.000375152
ENSG00000185215	3742	1.04326	208.125	190.977	0.000841158	chr14_103139470_C_T_rs8176382	16008	16009	132	163	0.706835	0.000263301	0.112855	0.0304433	0.143286	0.145949	0.0962439	0.000353021
ENSG00000100664	4164	1.02007	294.946	198.074	0.00116543	chr14_104180380_C_T_rs947000	839975	839976	170	212	0.618705	0.000493133	0.0699837	0.0197955	0.283172	0.281934	0.154668	0.000231751
ENSG00000075413	4291	1.05662	293.53	193.356	0.000132681	chr14_103504865_T_G_rs4906330	39150	39151	162	199	0.357914	3.31761e-05	-0.123343	0.0291251	0.0286971	0.0309903	0.0284146	0.000260646
ENSG00000166165	4339	1.01707	334.483	200.703	1.52094e-08	chr14_103520968_C_A_rs8017780	-1863	-1862	115	131	0.235612	1.61291e-09	0.269965	0.0429269	9.999e-05	4.10164e-06	9.00059e-06	0.000202417
ENSG00000260285	4350	1.04742	308.662	196.108	0.00542471	chr14_103156773_T_TC_rs138323549;rs143786334	-372300	-372299	30	30	0.0539568	0.00271053	-0.280938	0.0926583	0.80302	0.79997	0.308134	0.000241089
ENSG00000166166	4350	1.05206	298.087	193.64	6.87087e-05	chr14_103450961_A_G_rs28369539	-78236	-78235	126	159	0.285971	1.5581e-05	0.109891	0.024889	0.0136986	0.016181	0.0165516	0.000253175
ENSG00000166170	4376	1.03583	271.708	191.547	0.00079598	chr14_103554117_T_C_rs752624	-8541	-8540	152	182	0.672662	0.000252001	0.0885344	0.0238071	0.183582	0.180989	0.11284	0.000264318
ENSG00000256053	4376	1.02345	310.812	196.842	0.00132277	chr14_104535639_A_T_rs10148026	972678	972679	177	224	0.402878	0.000547467	-0.0969186	0.0276429	0.332067	0.326228	0.17084	0.000222292
ENSG00000126214	4447	1.0493	305.511	194.108	0.000190188	chr14_102922615_C_T_rs57687948	-706597	-706596	45	45	0.0809353	5.22885e-05	0.216201	0.0524316	0.0456954	0.0479861	0.0404913	0.00024497
ENSG00000270108	4493	1.03423	350.68	198.188	0.000262231	chr14_103564564_T_C_rs58033365	-123013	-123012	102	122	0.219424	9.01941e-05	0.190203	0.0477081	0.0762924	0.079724	0.0610414	0.000203791
ENSG00000269940	4499	1.02883	349.99	198.685	1.27958e-08	chr14_103701208_G_A_rs709399	6647	6648	134	157	0.717626	1.09453e-09	0.302657	0.0475925	9.999e-05	3.10104e-06	6.915e-06	0.000200782
ENSG00000269958	4509	1.03567	358.467	198.643	1.35128e-08	chr14_103627184_C_T_rs729437	-69170	-69169	149	179	0.678058	1.16024e-09	0.219056	0.0345036	9.999e-05	3.08253e-06	6.8856e-06	0.000200254
ENSG00000126215	4551	1.02163	375.421	201.54	0.000114369	chr14_104158995_C_T_rs7158950	443490	443491	123	137	0.753597	4.06198e-05	0.18123	0.0432983	0.0360964	0.0388925	0.0341278	0.000182982
ENSG00000100711	4553	1.0271	345.986	197.186	6.79971e-07	chr14_103971174_G_A_rs11160774	255363	255364	130	145	0.260791	9.19689e-08	-0.212057	0.0384169	0.00019998	0.000185397	0.000304574	0.000202005
ENSG00000088808	4617	1.04338	364.416	198.385	0.0014192	chr14_103795086_T_C_rs12147741	-52490	-52489	175	225	0.404676	0.000623577	-0.085127	0.0245364	0.388961	0.383126	0.190079	0.000201712
ENSG00000156411	4755	1.01935	383.577	200.541	0.000322093	chr14_104438592_G_A_rs12433626	517062	517063	47	48	0.0863309	0.000125167	-0.199193	0.0510371	0.109189	0.110642	0.0784381	0.0001778
ENSG00000156414	4752	1.04384	372.381	198.3	3.24848e-07	chr14_103928103_A_G_rs10149651	-354	-353	141	159	0.714029	4.28863e-08	-0.455888	0.0803973	9.999e-05	7.99124e-05	0.000140007	0.000197678
ENSG00000066735	5003	1.05164	351.786	195.877	0.00315941	chr14_104302008_C_T_rs4243744	163420	163421	187	236	0.57554	0.00144647	0.0936345	0.0290377	0.653835	0.650494	0.270646	0.000214265
ENSG00000203485	4291	1.04387	365.537	198.146	0.000461763	chr14_104675756_G_A_rs4247029	-13866	-13865	201	263	0.526978	0.000171827	0.111893	0.0292882	0.141086	0.140711	0.0937465	0.000201394
ENSG00000185100	4283	1.03237	360.311	198.683	3.71143e-12	chr14_104740797_A_G_rs3803307	16567	16568	194	256	0.460432	9.77585e-14	-0.271649	0.034258	9.999e-05	6.80582e-10	2.54439e-09	0.0001972
ENSG00000184990	4304	1.03357	353.45	198.285	1.60967e-10	chr14_104748142_T_C_rs4983546	-5006	-5005	193	251	0.451439	6.97642e-12	-0.169687	0.0234499	9.999e-05	3.20305e-08	9.82726e-08	0.000201776
ENSG00000142208	4290	1.02761	367.408	198.355	0.0013853	chr14_105502574_G_A_rs35511437	706825	706826	126	142	0.255396	0.000606051	0.107059	0.0307866	0.389261	0.38573	0.190693	0.000190532
ENSG00000179627	4280	1.03003	371.045	199.799	0.000531195	chr14_105362287_G_A_rs4983608	561185	561186	44	46	0.0827338	0.000214315	-0.168806	0.0448708	0.165983	0.167976	0.106947	0.000190101
ENSG00000099814	4328	1.02594	362.689	197.39	0.00531392	chr14_104981896_G_C_rs2819457	116615	116616	103	111	0.19964	0.00273364	0.111978	0.0369647	0.848315	0.84913	0.320138	0.000192003
ENSG00000185567	4564	1.04822	351.686	193.449	2.90322e-06	chr14_104977358_C_T_rs2582492	23453	23454	152	179	0.321942	3.79235e-07	-0.210867	0.0403016	0.00039996	0.000716851	0.00104184	0.000212119
ENSG00000140104	4613	1.03852	382.161	197.421	1.6365e-07	chr14_104980738_C_T_rs2033932	-5051	-5050	96	103	0.185252	1.81897e-08	0.239684	0.0410668	9.999e-05	4.236e-05	7.78307e-05	0.000189501
ENSG00000170779	4754	1.0549	401.454	198.417	0.00188881	chr14_104695920_C_T_rs4393510	-325164	-325163	196	253	0.544964	0.000864394	0.1199	0.0355151	0.510949	0.506037	0.229476	0.000189611
ENSG00000183484	4878	1.04246	430.449	201.322	0.00170395	chr14_105093273_C_T_rs34364862	27827	27828	80	90	0.161871	0.000839608	0.141041	0.0416733	0.506549	0.499909	0.227527	0.000170295
ENSG00000184916	5093	1.03007	388.905	198.478	0.000894488	chr14_104282375_G_T_rs34537975	-864984	-864983	40	44	0.0791367	0.000369687	0.214737	0.0594023	0.284572	0.280333	0.154231	0.000181394
ENSG00000183828	5065	1.02321	384.818	201.491	0.000327028	chr14_104763888_TTTTA_T_rs144188214	-417425	-417424	57	60	0.107914	0.00013211	-0.237991	0.0611969	0.108789	0.111515	0.0789153	0.000179411
ENSG00000184887	5060	1.03918	345.099	198.192	4.15793e-07	chr14_105286644_T_C_rs8022081	38105	38106	167	206	0.629496	5.64288e-08	-0.222411	0.0395989	0.00019998	9.97301e-05	0.00017239	0.000210277
ENSG00000185024	5016	1.03912	320.688	195.951	0.0039455	chr14_104337081_G_C_rs79142507	-963921	-963920	49	51	0.0917266	0.00187186	-0.104904	0.0333384	0.707429	0.703981	0.284238	0.000226235
ENSG00000179364	4991	1.04317	315.407	195.591	0.0102438	chr14_105856456_A_G_rs3751511	541575	541576	206	278	0.5	0.00556182	0.0567547	0.0202753	0.955604	0.957698	0.346577	0.000232905
ENSG00000182979	5113	1.01244	339.294	200.022	0.00139128	chr14_106031378_G_A_rs192192223	611550	611551	122	132	0.23741	0.000642017	0.12038	0.0347803	0.376762	0.370464	0.186175	0.000196607
ENSG00000182809	5015	1.02445	347.532	201.083	0.00209805	chr14_105521445_C_G_rs66798104	46623	46624	53	61	0.109712	0.00105334	-0.145351	0.0438001	0.505449	0.506389	0.229585	0.000199433
ENSG00000213145	4991	1.05098	330.759	197.501	0.00312444	chr14_104779614_G_GGCCCAGAGACCCCCGCCTAGCCAGCCTCGGCCTCGGGACTCA_rs761072840	-707273	-707272	144	176	0.316547	0.00149452	0.0851956	0.0265012	0.629237	0.623229	0.262836	0.000227425
ENSG00000185347	4998	1.0635	338.385	197.618	6.22045e-08	chr14_105500941_G_A_rs72713322	9691	9692	128	144	0.258993	6.08155e-09	-0.21897	0.03623	9.999e-05	1.03296e-05	2.102e-05	0.000230779
ENSG00000184986	5008	1.04298	292.283	192.939	2.50111e-07	chr14_105530004_C_G_rs28662250	3420	3421	125	139	0.25	2.04921e-08	-0.227129	0.0390688	9.999e-05	4.76475e-05	8.64695e-05	0.000251177
ENSG00000170113	2372	1.03177	308.141	201.412	0.000861806	chr15_22830530_C_T_rs8035196	43885	43886	38	39	0.0701439	0.000391462	-0.222825	0.0619087	0.221478	0.22018	0.12995	0.000230146
ENSG00000140157	2559	1.04578	351.005	201.65	4.87896e-07	chr15_22875887_T_TAC_.	37199	37200	46	51	0.0917266	8.77672e-08	0.242192	0.0438026	9.999e-05	0.000112857	0.000192631	0.000210956
ENSG00000273749	3258	1.03479	435.815	205.704	1.87723e-14	chr15_22939650_C_G_rs2346695	-40703	-40702	218	276	0.496403	7.37843e-16	0.332518	0.0382845	9.999e-05	3.31566e-12	1.58914e-11	0.000164268
ENSG00000275835	3573	1.04099	412.157	202.243	9.63197e-05	chr15_22998804_A_G_rs11631137	-40766	-40765	138	159	0.285971	3.45581e-05	0.136255	0.0322495	0.0322968	0.0334855	0.0302093	0.000177052
ENSG00000182636	6767	1.06839	343.998	190.347	0.00116618	chr15_23698891_C_G_rs1100804	11585	11586	173	219	0.393885	0.000378752	0.120618	0.0334278	0.30367	0.299296	0.16123	0.000230312
ENSG00000273173	7350	1.06221	377.694	192.102	0.00047377	chr15_25910053_C_G_rs869556	955066	955067	140	172	0.690647	0.000139792	0.300343	0.0775224	0.141986	0.142867	0.09478	0.000205978
ENSG00000128739	7350	1.03068	402.245	195.006	0.00926553	chr15_24685771_T_G_rs12441797	-269217	-269216	65	67	0.120504	0.0048906	0.157316	0.0553555	0.974003	0.974786	0.350441	0.000175716
ENSG00000224078	7193	1.04044	393.661	194.67	0.000160297	chr15_24903082_G_C_rs12917368	-97233	-97232	192	238	0.571942	4.39483e-05	0.161789	0.0388326	0.0518948	0.0537066	0.0444046	0.000185054
ENSG00000114062	5642	1.06423	480.349	195.902	0.00399281	chr15_25756418_C_T_rs138054958	317393	317394	49	50	0.0899281	0.00189523	0.134087	0.0426645	0.841216	0.838308	0.317809	0.000162935
ENSG00000206190	5193	1.02543	589.834	203.358	3.39277e-05	chr15_26744218_T_A_rs4906689	880890	880891	48	51	0.908273	1.13395e-05	0.281187	0.0626331	0.0161984	0.0177398	0.017891	0.000117879
ENSG00000128731	3423	1.0187	266.318	200.023	0.00176437	chr15_28038361_G_A_rs16950821	-283819	-283818	49	51	0.0917266	0.000839815	0.124126	0.0366763	0.368863	0.366166	0.18468	0.000255545
ENSG00000034053	3165	1.0185	275.699	202.844	0.00662297	chr15_29176167_AT_A_rs11320328;rs796471253	254529	254530	183	218	0.392086	0.00398851	0.12909	0.0443811	0.836516	0.835248	0.317031	0.000246693
ENSG00000185115	3045	1.03969	274.392	198.55	0.00233323	chr15_29174713_A_C_rs55872421	-95110	-95109	27	28	0.0503597	0.00110373	0.172272	0.0521277	0.456354	0.454066	0.212944	0.000264866
ENSG00000104067	3326	1.03675	280.091	199.837	0.0040657	chr15_29231925_C_G_rs61399975	-590544	-590543	166	206	0.370504	0.00214584	-0.0518217	0.0166913	0.670233	0.665815	0.274661	0.000257139
ENSG00000166664	3346	1.05532	273.924	195.403	1.38866e-12	chr15_31342540_G_A_rs12439853	948999	949000	33	34	0.0611511	1.93718e-14	-0.938243	0.114645	9.999e-05	1.11839e-10	4.58601e-10	0.000278212
ENSG00000186399	3315	1.04351	264.656	194.104	5.59676e-09	chr15_31342540_G_A_rs12439853	928279	928280	33	34	0.0611511	2.64972e-10	-0.63766	0.09643	9.999e-05	8.10483e-07	1.98272e-06	0.000277845
ENSG00000289083	3327	1.08126	253.27	191.436	4.61758e-06	chr15_31200023_T_C_rs72714666	729076	729077	37	39	0.0701439	5.70615e-07	-0.551007	0.107051	0.00039996	0.000651228	0.000954851	0.000324705
ENSG00000270055	3318	1.03884	269.917	195.02	2.24052e-15	chr15_31449013_C_A_rs1075232	961049	961050	28	29	0.0521583	1.00889e-17	-0.834529	0.089502	9.999e-05	1.99397e-13	1.10538e-12	0.000268551
ENSG00000178115	3323	1.03454	289.436	197.065	0.00110029	chr15_29684404_T_A_rs187762	-867647	-867646	114	130	0.766187	0.000446481	0.321126	0.0901293	0.267573	0.257694	0.145989	0.000247141
ENSG00000261794	3260	1.03535	290.609	198.601	0.000367134	chr15_31437832_G_C_rs66794002	833803	833804	59	63	0.113309	0.000134616	0.32701	0.0841928	0.0866913	0.0920142	0.0680416	0.000246757
ENSG00000198690	3376	1.05893	245.033	192.786	1.27152e-14	chr15_30854865_T_TTGA_rs56275290;rs377695509;rs397710388	-50306	-50305	186	242	0.564748	5.08113e-17	-0.257225	0.0283102	9.999e-05	6.37066e-13	3.32476e-12	0.000314384
ENSG00000166912	3277	1.03853	244.368	194.595	1.19294e-11	chr15_30980467_C_T_rs2339046	-11162	-11161	86	92	0.834532	2.11347e-13	-0.321955	0.0412401	9.999e-05	1.3444e-09	4.83711e-09	0.000296342
ENSG00000169926	3534	1.05593	249.329	194.173	2.40747e-07	chr15_31371239_G_A_rs4779519	44403	44404	143	168	0.302158	2.17295e-08	-0.193926	0.0334223	9.999e-05	3.40045e-05	6.3702e-05	0.000306212
ENSG00000169918	3773	1.0272	317.933	197.206	4.43314e-09	chr15_31755243_A_G_rs17673072	-115435	-115434	179	227	0.591727	2.79585e-10	0.233637	0.0353823	9.999e-05	9.65632e-07	2.32809e-06	0.000219896
ENSG00000175344	3893	1.04903	358.833	197.853	9.34092e-09	chr15_31342540_G_A_rs12439853	-687976	-687975	33	34	0.0611511	7.03639e-10	-0.728793	0.113185	9.999e-05	1.76832e-06	4.08968e-06	0.000208403
ENSG00000249931	4322	1.03911	359.515	196.938	3.94889e-05	chr15_31966543_T_C_rs9672429	-436750	-436749	39	43	0.922662	9.71144e-06	0.499819	0.110451	0.009999	0.0117333	0.0125253	0.000201803
ENSG00000206127	4339	1.03158	387.291	199.642	1.1171e-17	chr15_32607813_AC_A_rs71424659	152178	152179	177	220	0.395683	5.67174e-20	0.570538	0.0566502	9.999e-05	1.50197e-15	1.0292e-14	0.000183009
ENSG00000232653	4457	1.05256	373.632	195.34	3.70223e-11	chr15_32607813_AC_A_rs71424659	14356	14357	177	220	0.395683	8.77335e-13	-0.333783	0.0440494	9.999e-05	5.2221e-09	1.76e-08	0.000202296
ENSG00000198826	4500	1.04786	373.046	194.766	7.27386e-16	chr15_32618904_T_C_rs60252695	3399	3400	127	156	0.280576	2.58076e-18	-0.435962	0.0457799	9.999e-05	6.65247e-14	3.87936e-13	0.000199757
ENSG00000166922	4517	1.04372	417.781	196.863	4.26616e-06	chr15_32902442_C_T_rs17228908	218001	218002	113	134	0.241007	7.45565e-07	0.32399	0.0636414	0.00109989	0.00132479	0.00180458	0.000176132
ENSG00000166923	4586	1.04414	451.466	199.466	6.10913e-07	chr15_32710541_G_C_rs9806291	-7954	-7953	206	277	0.498201	9.63907e-08	0.292551	0.0530897	0.00019998	0.000188394	0.00030881	0.000163205
ENSG00000248905	4884	1.03029	494.086	200.264	1.16297e-06	chr15_33139320_G_A_rs12901347	71435	71436	206	271	0.48741	2.1212e-07	0.165587	0.0309419	0.00049995	0.000452291	0.000683686	0.00014288
ENSG00000169857	6114	1.03649	523.754	199.413	6.28169e-21	chr15_34042403_T_G_rs34474029	3198	3199	98	103	0.185252	1.04942e-23	-0.460915	0.0408996	9.999e-05	7.45275e-19	6.96309e-18	0.000137414
ENSG00000134153	6043	1.0514	538.752	199.374	0.00448803	chr15_33123319_T_C_rs72721487	-978544	-978543	70	75	0.134892	0.00237137	0.121295	0.0394615	0.90451	0.903128	0.333583	0.000139814
ENSG00000182405	6044	1.04212	516.002	197.147	3.49707e-06	chr15_34443970_A_G_rs56812965	341886	341887	49	57	0.102518	6.04076e-07	-0.211231	0.0411341	0.00139986	0.00135657	0.0018435	0.000141913
ENSG00000134152	5847	1.05544	442.623	192.312	1.84891e-07	chr15_34193546_T_A_rs12904036	-16551	-16550	113	130	0.766187	1.36063e-08	-0.186946	0.0317294	9.999e-05	4.73999e-05	8.61412e-05	0.000172253
ENSG00000128463	5840	1.03793	482.844	196.47	1.2103e-11	chr15_34231362_C_CG_rs140566497;rs780985224	6345	6346	59	61	0.109712	2.79413e-13	-0.27594	0.0355494	9.999e-05	2.80063e-09	9.76215e-09	0.000149718
ENSG00000140199	5548	1.05506	432.509	194.7	9.50639e-05	chr15_34218494_G_A_rs57502425	-100286	-100285	122	141	0.253597	2.39751e-05	-0.11891	0.0275693	0.0310969	0.0329669	0.0298352	0.000176082
ENSG00000182117	5511	1.02719	464.556	198.687	8.83579e-11	chr15_34324085_T_A_rs347827	-19052	-19051	168	206	0.370504	3.68632e-12	0.187651	0.025558	9.999e-05	2.55466e-08	7.98009e-08	0.000150496
ENSG00000176454	5481	1.04222	452.07	197.772	4.40633e-05	chr15_34344533_T_A_rs7169857	-22664	-22663	74	76	0.136691	1.14984e-05	0.20641	0.04601	0.0149985	0.0164096	0.0167284	0.000162032
ENSG00000175265	5385	1.04256	461.469	200.873	8.71408e-05	chr15_34579095_A_G_rs2879515	171407	171408	216	278	0.5	2.90176e-05	0.174159	0.0408123	0.030197	0.0337325	0.0304109	0.000158899
ENSG00000215252	5206	1.06862	372.968	193.734	1.34769e-06	chr15_34605021_T_A_rs7495444	21369	21370	166	204	0.633094	1.57496e-07	-0.23166	0.0428053	0.00019998	0.000289454	0.000454701	0.000212568
ENSG00000159251	4895	1.05468	343.672	195.42	3.80285e-05	chr15_34815490_A_G_rs1026240	19940	19941	170	223	0.401079	8.58372e-06	0.232478	0.0510529	0.00869913	0.00999829	0.0109236	0.000221337
ENSG00000021776	4991	1.04542	378.953	199.513	0.0001144	chr15_34827474_C_T_rs28460188	-142260	-142259	205	262	0.471223	3.71226e-05	0.066255	0.0157465	0.0356964	0.0360527	0.032102	0.00019519
ENSG00000198146	4966	1.04343	369.863	198.533	0.00379756	chr15_35747847_A_G_rs1948650	759559	759560	141	165	0.703237	0.00191967	-0.0886454	0.0282407	0.744426	0.740355	0.293634	0.000198772
ENSG00000134146	4800	1.04366	412.81	198.579	0.000200966	chr15_35334926_T_G_rs111267188	-211240	-211239	128	148	0.266187	6.76674e-05	-0.13617	0.0335452	0.0684932	0.0700141	0.0551769	0.00017822
ENSG00000186073	5087	1.0456	359.076	193.16	0.00381638	chr15_36577993_G_A_rs12912029	-1634	-1633	163	207	0.372302	0.0016685	-0.12899	0.0405426	0.734127	0.730731	0.291001	0.000206107
ENSG00000134138	5227	1.04327	373.349	196.033	0.00270202	chr15_35964481_G_A_rs79154036	-930807	-930806	49	50	0.0899281	0.00121354	0.256903	0.0783995	0.616238	0.617308	0.261343	0.000196821
ENSG00000236914	5113	1.03107	343.355	197.763	0.00366154	chr15_38186057_G_A_rs4924223	113097	113098	206	270	0.485611	0.00180416	0.145946	0.0462168	0.709029	0.704589	0.284382	0.000206099
ENSG00000166068	5046	1.03958	352.536	197.586	0.00255922	chr15_37558524_G_A_rs4924171	-694313	-694312	88	95	0.170863	0.00119266	0.155549	0.047395	0.582342	0.577025	0.249774	0.000206095
ENSG00000171262	4976	1.05878	344.655	195.159	0.00149404	chr15_38487425_A_G_rs12591633	33297	33298	112	123	0.778777	0.000596289	-0.0930612	0.026726	0.377762	0.37456	0.187542	0.00022343
ENSG00000172575	4781	1.03051	340.125	195.208	0.00335622	chr15_39353625_A_G_rs8030000	788810	788811	72	77	0.861511	0.001522	-0.209156	0.0651719	0.671533	0.669082	0.27576	0.000207694
ENSG00000137801	4607	1.04916	342.757	195.052	0.00365731	chr15_39440974_A_AACAC_rs139139968	-140106	-140105	94	102	0.816547	0.00167357	-0.143205	0.0450237	0.69943	0.696724	0.282242	0.000218264
ENSG00000276107	4624	1.05663	356.493	196.147	0.00188788	chr15_40325213_T_C_rs961090	738651	738652	90	103	0.185252	0.000805976	-0.217296	0.063982	0.473653	0.463064	0.215856	0.000214629
ENSG00000166073	4203	1.04723	259.188	193.823	0.00295614	chr15_39983652_G_A_rs67654473	63385	63386	60	69	0.124101	0.00126281	-0.114312	0.0350108	0.520048	0.513562	0.231536	0.000286936
ENSG00000128829	4167	1.03869	273.31	196.323	0.000706262	chr15_40039498_A_G_rs72731415	105382	105383	150	178	0.320144	0.0002614	0.0871985	0.02351	0.161384	0.161732	0.10401	0.000265098
ENSG00000140319	3920	1.04298	239.713	191.54	1.21674e-05	chr15_40030259_C_T_rs2307101	-8923	-8922	41	42	0.0755396	1.808e-06	0.348831	0.0711728	0.00179982	0.00222429	0.00287736	0.000306244
ENSG00000248508	3920	1.0477	257.246	194.563	5.29687e-14	chr15_40035592_CCTG_C_rs35056049;rs71426364;rs55989317	-3700	-3699	141	168	0.697842	3.73612e-16	0.329143	0.0374532	9.999e-05	4.04634e-12	1.91448e-11	0.000289513
ENSG00000104081	3777	1.04869	237.76	192.491	0.00190552	chr15_39406536_A_G_rs12148895	-699913	-699912	108	117	0.210432	0.000726179	-0.155279	0.0453223	0.348265	0.341556	0.176175	0.000314173
ENSG00000137841	3972	1.02805	225.765	194.478	1.97425e-18	chr15_40307997_G_C_rs3784400	16667	16668	120	139	0.749097	2.41554e-21	-0.288933	0.0274748	9.999e-05	1.63396e-16	1.23604e-15	0.000310474
ENSG00000259330	3893	1.04516	214.685	192.677	5.06102e-13	chr15_40329500_G_A_rs2412511	5807	5808	151	190	0.658273	3.85691e-15	-0.261532	0.0310112	9.999e-05	3.7805e-11	1.62231e-10	0.000344223
ENSG00000188549	3857	1.05775	226.403	195.47	0.000312565	chr15_40342035_A_G_rs11070265	3901	3902	149	183	0.329137	9.86971e-05	-0.152073	0.0383647	0.0530947	0.0571147	0.0467362	0.00033905
ENSG00000128944	3780	1.05423	192.499	190.098	2.36349e-59	chr15_40380923_T_C_rs17671250	-2019	-2018	76	81	0.145683	7.58589e-71	1.01421	0.0386391	9.999e-05	3.90936e-60	1.34656e-57	0.000394564
ENSG00000128928	3788	1.04372	202.993	193.111	1.03001e-18	chr15_40410915_A_G_rs8033938	5119	5120	75	79	0.142086	8.12328e-22	-0.307043	0.0287803	9.999e-05	4.23254e-17	3.39041e-16	0.000362448
ENSG00000140320	3754	1.03262	204.277	193.664	0.00572965	chr15_40484235_T_C_rs590046	25769	25770	176	217	0.390288	0.00271417	-0.100058	0.0330054	0.680032	0.677998	0.277838	0.000348056
ENSG00000169105	3745	1.03634	210.825	195.159	0.00321967	chr15_40258407_G_C_rs34239964	-212578	-212577	28	31	0.0557554	0.0014487	-0.132309	0.0410372	0.480752	0.475876	0.220089	0.000341161
ENSG00000128891	3805	1.0569	194.937	189.909	3.14443e-54	chr15_40583386_G_A_rs8026605	18343	18344	167	205	0.631295	9.14209e-65	-0.724049	0.0299834	9.999e-05	7.2911e-55	1.63786e-52	0.000392753
ENSG00000166133	3811	1.03164	207.438	193.754	0.000773827	chr15_41188990_G_T_rs111829098	619552	619553	66	69	0.124101	0.000264575	-0.12659	0.0341604	0.135886	0.137943	0.0925079	0.000341709
ENSG00000245849	3649	1.02671	229.361	197.666	0.00801108	chr15_40245911_G_C_rs6492938	-449186	-449185	202	265	0.476619	0.00439563	0.0942806	0.0327704	0.834717	0.835269	0.317031	0.000304325
ENSG00000137824	3515	1.03796	197.904	191.455	0.00275698	chr15_40329981_C_T_rs62017973	-425274	-425273	38	41	0.073741	0.00108491	-0.185762	0.0561239	0.410559	0.402589	0.196471	0.00036525
ENSG00000137880	3504	1.03189	214.458	194.358	0.0103887	chr15_40345421_A_C_rs1898885	-418648	-418647	156	187	0.336331	0.00550184	-0.113143	0.0403675	0.887111	0.887621	0.329792	0.000330782
ENSG00000188277	3485	1.03532	198.884	192.032	0.0260983	chr15_41052930_G_A_rs72737713	282949	282950	43	46	0.0827338	0.015323	0.151849	0.0621547	0.993701	0.99435	0.355264	0.000360498
ENSG00000104129	3475	1.04116	221.465	196.233	0.00496872	chr15_40255096_T_C_rs112657491	-520526	-520525	30	31	0.0557554	0.00245823	0.183174	0.0598106	0.658334	0.651361	0.270832	0.000329635
ENSG00000166140	3483	1.05283	217.018	194.994	9.55755e-05	chr15_40804407_G_A_rs62018585	-2683	-2682	158	196	0.352518	2.44697e-05	-0.136543	0.0316935	0.0133987	0.0163417	0.0166796	0.000348527
ENSG00000166145	3521	1.04264	191.081	189.774	0.000642427	chr15_41495033_C_T_rs79068268	650984	650985	27	28	0.0503597	0.000182677	-0.298427	0.0784446	0.10219	0.103601	0.0745812	0.000383764
ENSG00000104142	3544	1.03397	200.366	192.937	0.0110981	chr15_41220861_T_C_rs17729697	326410	326411	38	39	0.0701439	0.0057575	0.126557	0.0453996	0.886711	0.886844	0.32961	0.000356344
ENSG00000128917	3609	1.05811	203.56	191.802	0.00238288	chr15_40249382_G_A_rs67628366	-679959	-679958	46	48	0.0863309	0.000923715	-0.232036	0.0691241	0.362564	0.357068	0.181902	0.000377486
ENSG00000128965	3616	1.0532	195.304	189.855	0.00989827	chr15_40037615_CCTTAGGTTTTTGTTATTTCATGATATCTAACTTAATCTGTAAAACCACATAA_C_.	-915857	-915856	94	105	0.188849	0.00469495	-0.171764	0.0601543	0.848315	0.844253	0.319067	0.000387695
ENSG00000128908	3866	1.05878	212.155	191.091	0.00166736	chr15_40665538_T_TG_rs774081780	-450743	-450742	37	39	0.0701439	0.000592978	-0.121618	0.0349115	0.271473	0.271937	0.150898	0.000362926
ENSG00000187446	3912	1.05147	218.84	191.926	0.000208458	chr15_40713443_G_A_rs4924499	-517826	-517825	116	132	0.76259	5.27946e-05	0.129476	0.0314179	0.0344966	0.0371783	0.0329031	0.000344217
ENSG00000247556	3845	1.05863	189.387	188.679	6.52383e-16	chr15_41278941_G_A_rs1866399	-5065	-5064	130	146	0.26259	6.50126e-19	0.22887	0.0235405	9.999e-05	2.10803e-14	1.29353e-13	0.000406357
ENSG00000137804	3824	1.0291	180.956	189.982	0.00737041	chr15_40822125_C_A_rs631077	-510747	-510746	172	224	0.402878	0.003323	0.136897	0.046133	0.730027	0.727456	0.290144	0.000388606
ENSG00000137806	3818	1.05405	171.713	189.292	7.20071e-29	chr15_41483023_C_T_rs316604	80503	80504	128	143	0.257194	1.92161e-34	0.40239	0.0276095	9.999e-05	4.8049e-28	1.04308e-26	0.000442063
ENSG00000137815	3799	1.05296	165.823	187.692	0.000160562	chr15_42147246_C_T_rs111633028	730150	730151	38	40	0.0719425	3.17302e-05	0.146376	0.0344761	0.019898	0.0211821	0.0207431	0.000456266
ENSG00000137825	3766	1.04317	172.757	189.916	0.00233464	chr15_41209285_T_C_rs8032589	-284590	-284589	87	92	0.165468	0.000849958	-0.201577	0.0596224	0.315268	0.312174	0.165799	0.000425143
ENSG00000103932	3750	1.03397	168.471	189.864	2.40031e-18	chr15_41523992_T_G_rs2297378	-20266	-20265	201	271	0.51259	1.00837e-21	-0.214778	0.020189	9.999e-05	1.19539e-16	9.14992e-16	0.000423783
ENSG00000092445	3686	1.04978	168.461	189.981	0.00748699	chr15_41997830_T_C_rs3743017	420494	420495	79	82	0.147482	0.00338515	0.148433	0.0501205	0.70403	0.699504	0.283082	0.000444843
ENSG00000174197	3482	1.03806	181.015	192.919	0.00958252	chr15_42469184_T_TA_.	705777	705778	31	31	0.0557554	0.0048504	0.128362	0.0451241	0.814619	0.814712	0.312035	0.000399443
ENSG00000137802	3488	1.04068	162.404	188.053	0.000885649	chr15_41619607_C_T_rs8023311	-154878	-154877	173	220	0.604317	0.000250738	-0.105989	0.0284904	0.118488	0.121522	0.0840852	0.000448805
ENSG00000243789	3468	1.05179	164.349	188.086	1.57735e-05	chr15_41780332_C_G_rs1105881	-47761	-47760	147	168	0.302158	1.98645e-06	0.180547	0.0369919	0.00129987	0.00185935	0.00244196	0.00045874
ENSG00000168970	3468	1.07366	153.095	184.249	0.0103525	chr15_42728126_C_G_rs62020665	900030	900031	47	50	0.0899281	0.00433404	0.134615	0.0467151	0.779922	0.774437	0.301673	0.000525379
ENSG00000243708	3459	1.04734	160.501	188.913	1.17215e-09	chr15_41780332_C_G_rs1105881	-58516	-58515	147	168	0.302158	2.30404e-11	0.205867	0.0292629	9.999e-05	8.85453e-08	2.55292e-07	0.000463444
ENSG00000137877	3409	1.03926	170.404	191.367	8.45962e-23	chr15_41899321_G_A_rs11070353	5267	5268	173	216	0.388489	7.31445e-27	-0.404152	0.0329766	9.999e-05	2.35763e-21	2.7559e-20	0.000425882
ENSG00000103966	3374	1.03836	156.978	189.755	0.00545739	chr15_41893241_C_G_rs1672459	-79317	-79316	198	272	0.510791	0.00231469	-0.0947852	0.0307617	0.566743	0.558928	0.244715	0.000461013
ENSG00000166887	3196	1.06193	148.531	185.731	0.000176715	chr15_43160858_C_G_rs11070392	952553	952554	202	253	0.544964	3.23754e-05	-0.0770991	0.0181801	0.0142986	0.0201166	0.0198691	0.000523193
ENSG00000103978	3040	1.04805	165.689	191.807	0.00655123	chr15_42096706_A_G_rs776723	-176728	-176727	167	194	0.651079	0.00302799	-0.0744331	0.0248357	0.647435	0.643703	0.2687	0.000449915
ENSG00000214013	3042	1.04014	163.72	191.777	0.00117058	chr15_42212978_C_T_rs1703755	-61265	-61264	81	89	0.160072	0.000400148	-0.168598	0.0469213	0.161884	0.160183	0.103284	0.000444466
ENSG00000258461	3069	1.04209	157.062	189.921	0.0237354	chr15_42338072_AC_A_rs142972105	-10032	-10031	52	54	0.0971223	0.0132016	-0.153313	0.0613784	0.975602	0.974915	0.350453	0.000466075
ENSG00000092529	3101	1.02626	147.627	188.167	0.00914172	chr15_42513783_T_G_rs36090286	109008	109009	149	184	0.330935	0.00410411	-0.0816522	0.0281618	0.734527	0.733024	0.291532	0.000472087
ENSG00000103994	3176	1.0488	154.983	189.439	0.00312155	chr15_42103346_G_A_rs75906043	-387796	-387795	59	61	0.109712	0.00118233	0.145212	0.0442107	0.367463	0.360742	0.183016	0.000482077
ENSG00000092531	3181	1.03843	156.941	191.438	1.74767e-07	chr15_42462451_T_C_rs62022314	-33184	-33183	73	80	0.143885	1.17968e-08	-0.238322	0.0402637	9.999e-05	1.80162e-05	3.53797e-05	0.000461224
ENSG00000180979	3100	1.03908	151.766	192.121	2.12367e-10	chr15_42460344_C_T_rs16973265	-88429	-88428	76	84	0.151079	4.4758e-12	-0.245875	0.0336355	9.999e-05	1.61503e-08	5.16355e-08	0.000477893
ENSG00000137814	3100	1.04855	147.033	189.495	0.00582845	chr15_42074556_G_A_rs1618007	-474283	-474282	55	59	0.106115	0.00248514	0.119486	0.0390583	0.559944	0.554503	0.243638	0.000507752
ENSG00000159433	2988	1.02242	144.776	193.386	0.000152768	chr15_42772565_T_C_rs35088691	82969	82970	96	106	0.190647	3.91805e-05	-0.140904	0.033593	0.0193981	0.019891	0.0196953	0.000475589
ENSG00000140326	2981	1.05698	135.325	186.758	0.000773815	chr15_41851613_G_A_rs1212818	-885516	-885515	78	85	0.847122	0.000202722	-0.125742	0.0332931	0.0834917	0.085183	0.0642406	0.000565818
ENSG00000128881	2810	1.01749	135.953	194.81	0.00503983	chr15_43797024_C_G_rs2043878	876245	876246	61	65	0.116906	0.00240892	-0.113534	0.0369953	0.49705	0.488457	0.223851	0.000498568
ENSG00000159459	2231	1.00815	97.816	194.012	0.000197202	chr15_42142428_C_T_rs74413555	-963611	-963610	60	63	0.113309	5.43084e-05	-0.131036	0.0318504	0.0176982	0.0184373	0.0184898	0.000672399
ENSG00000137842	2116	1.02802	90.7657	192.584	0.0231347	chr15_42142639_T_C_rs1356410	-990948	-990947	142	165	0.703237	0.0134462	-0.0690591	0.0277219	0.874813	0.874881	0.326767	0.000771929
ENSG00000166946	2092	1.02102	85.3387	193.15	0.000544473	chr15_43129467_T_C_rs2037392	-55973	-55972	85	88	0.841727	0.000171533	0.134184	0.0351188	0.0423958	0.0421895	0.0364941	0.000803084
ENSG00000168806	1953	1.01367	87.3598	193.153	0.0156249	chr15_43261084_T_TG_.	-69499	-69498	43	48	0.0863309	0.00861103	-0.0709056	0.0267561	0.743826	0.742627	0.294128	0.000766365
ENSG00000168803	1953	1.03776	86.4368	192.041	9.7059e-26	chr15_43296241_T_C_rs491648	-34487	-34486	64	65	0.116906	2.92309e-30	-0.72739	0.0546882	9.999e-05	1.11005e-24	1.80923e-23	0.000835462
ENSG00000140265	1807	1.02524	81.3118	189.092	0.00512774	chr15_43011181_C_CA_.	-358868	-358867	83	83	0.149281	0.00211153	-0.128932	0.0414614	0.334467	0.329759	0.172131	0.000854151
ENSG00000137822	1806	1.02263	91.4095	195.149	0.000150449	chr15_43392394_T_C_rs2584703	21292	21293	71	74	0.133094	4.17276e-05	0.141798	0.0339307	0.0107989	0.0122774	0.0130306	0.000753604
ENSG00000067369	1727	1.02024	82.7994	192.304	0.000350234	chr15_43160858_C_G_rs11070392	-295474	-295473	202	253	0.544964	9.88213e-05	0.11371	0.028689	0.0244976	0.0263804	0.0249357	0.000825657
ENSG00000166963	1651	1.01909	79.966	193.768	0.0106622	chr15_43658463_AAC_A_.	140854	140855	64	69	0.124101	0.00559695	0.104879	0.0374957	0.570743	0.566931	0.246756	0.000851796
ENSG00000168781	1585	1.05703	75.9766	187.642	0.00512082	chr15_44150664_T_C_rs66625265	560488	560489	28	29	0.0521583	0.00202563	0.261836	0.0838559	0.30237	0.296951	0.160436	0.00100758
ENSG00000166762	1549	1.01274	80.623	196.204	1.53459e-06	chr15_43691031_AAAAACCCCCCAAAAAC_A_rs771031089	42183	42184	35	35	0.0629496	2.18995e-07	-0.444277	0.0831197	9.999e-05	0.00010973	0.000187417	0.000827877
ENSG00000167004	1530	1.02246	83.4758	194.063	0.00347505	chr15_44162374_C_CTACA_rs554586237;rs149937505	415931	415932	140	159	0.285971	0.00153444	-0.156904	0.0489276	0.245175	0.242545	0.139533	0.000824764
ENSG00000128886	1585	1.0157	83.2767	194.13	0.00198092	chr15_44744670_T_C_rs12902836	967703	967704	71	77	0.138489	0.000800272	-0.251523	0.0740153	0.146885	0.146898	0.0966846	0.000809154
ENSG00000140264	1597	1.01129	88.4914	197.015	0.000859364	chr15_43083490_C_T_rs12914014	-709350	-709349	53	56	0.100719	0.000335707	-0.0998865	0.0274314	0.0709929	0.0708037	0.0556341	0.000750804
ENSG00000242028	1606	1.0467	84.8763	190.478	0.000411136	chr15_44515880_A_G_rs72717947	715568	715569	43	45	0.0809353	0.000110639	0.264258	0.0671618	0.0252975	0.0287298	0.0266953	0.000874384
ENSG00000140259	1659	1.01988	93.3105	193.655	0.00926443	chr15_44055302_T_C_rs12907002	230611	230612	37	38	0.0683453	0.00474259	-0.150211	0.0526677	0.577242	0.571376	0.248037	0.000731862
ENSG00000092470	1657	1.0277	87.9202	191.233	0.00613339	chr15_44055302_T_C_rs12907002	228321	228322	37	38	0.0683453	0.00276183	0.181074	0.0598377	0.411059	0.404362	0.197095	0.0007961
ENSG00000166734	2314	1.01732	115.179	196.486	0.000657704	chr15_44406175_C_T_rs140961319	117455	117456	34	34	0.0611511	0.000242257	-0.210184	0.056359	0.0715928	0.0692571	0.0547389	0.00058814
ENSG00000137770	2349	1.00586	115.36	196.02	0.00137906	chr15_44838764_A_G_rs145905232	411134	411135	65	68	0.122302	0.000559111	0.121416	0.0346886	0.142786	0.145203	0.0958866	0.000565948
ENSG00000179523	2258	1.01443	119.923	195.839	0.000905581	chr15_44531336_G_T_rs368589602	-5587	-5586	89	96	0.173285	0.000342165	0.16222	0.0446135	0.09999	0.0990633	0.0719262	0.000559696
ENSG00000104131	2258	1.03964	119.797	194.804	0.0166786	chr15_45533414_T_G_rs72711291	996266	996267	30	32	0.057554	0.00959382	0.12065	0.0461871	0.857614	0.857944	0.322661	0.000606415
ENSG00000104133	2397	1.02171	124.754	193.868	0.00331494	chr15_44586215_G_A_rs2555355	-77448	-77447	188	239	0.429856	0.00144461	0.0745679	0.0231221	0.330467	0.328915	0.171899	0.000550655
ENSG00000229474	2404	1.05027	128.532	192.499	0.00112314	chr15_44175970_C_T_rs80219001	-491050	-491049	31	31	0.0557554	0.000390951	0.367732	0.102159	0.118288	0.119176	0.0828908	0.00058382
ENSG00000166710	2605	1.06038	135.776	189.779	0.0142491	chr15_43906803_G_A_rs560485	-804715	-804714	30	31	0.0557554	0.00720961	0.195031	0.0719295	0.846615	0.843453	0.318975	0.000569682
ENSG00000185880	2670	1.02815	152.252	194.469	1.52916e-16	chr15_44729568_C_T_rs17588305	566	567	60	64	0.115108	3.92114e-19	-0.504438	0.0514991	9.999e-05	9.50579e-15	6.04099e-14	0.000460482
ENSG00000140263	3089	1.0539	161.791	190.557	3.80815e-06	chr15_45081857_C_T_rs4774514	45620	45621	47	47	0.0845324	4.27309e-07	-0.450218	0.0864563	0.00029997	0.000403906	0.000617776	0.000468951
ENSG00000140279	3189	1.0372	177.71	195.163	7.61172e-05	chr15_46002259_T_A_rs7168476	888097	888098	125	151	0.271583	1.89441e-05	-0.311072	0.071197	0.0089991	0.0112647	0.0120849	0.000405799
ENSG00000137857	3205	1.01523	172.025	195.728	0.00127077	chr15_45474881_G_A_rs12708404	313060	313061	138	170	0.305755	0.000503931	-0.189645	0.0537346	0.19578	0.19058	0.117212	0.000391217
ENSG00000138606	3211	1.04158	167.448	192.563	0.00418514	chr15_45070914_G_T_rs112730067	-117043	-117042	45	45	0.0809353	0.00182774	0.200473	0.0635634	0.489551	0.484694	0.222778	0.000436488
ENSG00000171766	3583	1.02805	182.669	193.186	0.00696936	chr15_45990401_TTTG_T_rs145059620;rs71114382	611856	611857	105	120	0.215827	0.00336843	0.125186	0.0422484	0.716028	0.710917	0.286065	0.000383707
ENSG00000171763	3628	1.03994	187.882	194.046	2.07156e-12	chr15_45380831_T_C_rs1346268	-21506	-21505	137	159	0.285971	2.51237e-14	0.373132	0.0458208	9.999e-05	1.61024e-10	6.47943e-10	0.000387078
ENSG00000166920	3685	1.04693	176.187	190.637	0.00150011	chr15_45156496_G_A_rs147298709	-274115	-274114	51	54	0.0971223	0.000515455	-0.174133	0.0494279	0.211779	0.213277	0.126877	0.000421678
ENSG00000259354	3725	1.02288	186.025	193.482	2.3053e-06	chr15_45438728_A_T_rs28569043	-9700	-9699	132	153	0.27518	2.90058e-07	0.198858	0.037609	0.00029997	0.000355557	0.000549582	0.000370698
ENSG00000104154	3891	1.03235	202.791	195.311	0.00313256	chr15_45456409_G_C_rs1153835	-66347	-66346	190	234	0.420863	0.00140958	-0.176644	0.0546494	0.455454	0.455083	0.213331	0.000350312
ENSG00000260170	4118	1.05464	212.945	193.35	0.013748	chr15_45669843_A_G_rs11638918	82491	82492	34	36	0.0647482	0.00745121	-0.248615	0.0920755	0.939806	0.941891	0.342973	0.000357128
ENSG00000104164	4118	1.06041	195.661	189.817	0.000879014	chr15_45992712_G_A_rs1520433	405332	405333	111	131	0.235612	0.00026563	0.120442	0.0325106	0.140386	0.138057	0.0925515	0.000395415
ENSG00000137767	4314	1.02776	217.281	194.412	0.00261022	chr15_45349420_A_G_rs148372427	-285610	-285609	83	92	0.165468	0.00111192	-0.144064	0.0436209	0.427557	0.41979	0.201961	0.000322299
ENSG00000137872	3576	1.04166	155.359	192.856	5.67581e-06	chr15_47640966_C_T_rs10519136	-76540	-76539	176	215	0.386691	8.0031e-07	0.182153	0.0358858	0.00049995	0.000645782	0.00094842	0.000470562
ENSG00000104177	3264	1.04077	188.325	196.092	0.0140896	chr15_48301761_C_T_rs117717976	123407	123408	32	33	0.0593525	0.00810522	-0.262901	0.0984242	0.924808	0.925617	0.338889	0.000387159
ENSG00000128951	3296	1.02967	187.334	198.19	0.00285485	chr15_47932774_A_G_rs12440824	-398632	-398631	54	59	0.106115	0.00137449	0.125292	0.0386722	0.408959	0.40028	0.195622	0.000376054
ENSG00000259488	3294	1.0383	170.618	192.482	0.000405585	chr15_48372829_G_A_rs10519169	40982	40983	106	115	0.793165	0.000118277	0.250961	0.0640616	0.0574943	0.0593427	0.0482233	0.000424085
ENSG00000166147	3132	1.03123	163.288	195.953	0.0025945	chr15_48844403_T_A_rs12902820	198693	198694	42	42	0.0755396	0.00115542	0.215396	0.0654435	0.335066	0.330974	0.172574	0.000433522
ENSG00000103995	3001	1.03064	158.129	196.482	0.000503442	chr15_48845868_C_T_rs2413917	34798	34799	146	178	0.679856	0.000178084	0.145345	0.0381382	0.0681932	0.0698632	0.0551084	0.000446832
ENSG00000255302	3058	1.03531	128.558	190.848	0.0246022	chr15_48014118_TATAG_T_rs71822438	-864017	-864016	29	30	0.0539568	0.014004	-0.0989021	0.0399401	0.955904	0.956436	0.346479	0.000557606
ENSG00000138593	3223	1.05023	136.461	191.185	0.0116919	chr15_49777216_G_A_rs72733013	730769	730770	46	49	0.0881295	0.00588783	-0.141288	0.050821	0.787321	0.78409	0.304082	0.000549847
ENSG00000166200	3534	1.01956	147.621	190.639	0.00368575	chr15_48756508_G_C_rs16961560	-399154	-399153	43	47	0.0845324	0.00149125	0.109565	0.0340748	0.415258	0.410695	0.199167	0.000462213
ENSG00000156958	3610	1.0494	152.184	190.716	0.013097	chr15_49277594_G_A_.	107115	107116	47	47	0.0845324	0.00665952	0.146273	0.0534136	0.859014	0.854529	0.321704	0.000491831
ENSG00000140285	3938	1.05401	162.152	188.489	0.000280525	chr15_49888429_GA_G_rs67247705	465186	465187	158	192	0.345324	6.4368e-05	-0.160684	0.0394628	0.0344966	0.0367385	0.032592	0.000468066
ENSG00000166262	4118	1.06945	159.544	183.941	0.00507662	chr15_50466154_T_C_rs11070784	876210	876211	101	116	0.208633	0.00180518	-0.173393	0.0549115	0.534247	0.523993	0.234825	0.000497995
ENSG00000104047	4145	1.06352	172.578	188.259	0.000201715	chr15_49810678_C_T_rs1873810	189612	189613	110	125	0.22482	4.2888e-05	-0.142524	0.0341595	0.0217978	0.026868	0.0252948	0.000452438
ENSG00000104043	4419	1.039	172.186	191.763	3.07712e-35	chr15_50131855_A_T_rs11631433	255159	255160	171	209	0.375899	1.37887e-41	-0.591073	0.0352931	9.999e-05	2.87223e-34	1.03055e-32	0.000421132
ENSG00000140287	4515	1.0511	142.078	185.874	0.000315934	chr15_50120793_C_T_rs7176805	-132513	-132512	123	140	0.251799	6.60204e-05	-0.166483	0.0409507	0.0327967	0.0366182	0.0325075	0.000529513
ENSG00000285410	4543	1.05097	150.374	187.308	0.000490322	chr15_50281360_C_T_rs7179756	-73502	-73501	199	244	0.561151	0.00011959	0.11642	0.0297396	0.0580942	0.0608271	0.0492821	0.000500106
ENSG00000104064	4543	1.04062	145.758	185.174	0.00191367	chr15_50424710_C_T_rs55916227	69556	69557	30	30	0.0539568	0.000572342	-0.26171	0.0749113	0.226477	0.22664	0.132899	0.000499942
ENSG00000244879	4543	1.05	149.826	186.506	9.11166e-51	chr15_50283615_A_C_rs113507320	-71846	-71845	177	221	0.397482	1.09857e-61	0.622436	0.0269278	9.999e-05	5.39928e-51	7.74896e-49	0.000500479
ENSG00000138592	4592	1.05366	165.181	187.221	4.49269e-09	chr15_50467231_G_A_rs4380013	42843	42844	109	118	0.21223	9.55967e-11	-0.163631	0.0240953	9.999e-05	3.39923e-07	8.92413e-07	0.000459001
ENSG00000092439	4416	1.02797	164.697	188.704	0.000168442	chr15_50421204_G_A_rs59820977	-265568	-265567	66	73	0.131295	3.52911e-05	0.11691	0.0277043	0.0245975	0.0244529	0.0234007	0.00042545
ENSG00000138600	4414	1.05511	155.597	185.83	1.56842e-08	chr15_50714713_A_G_rs12906219	-32819	-32818	75	80	0.143885	3.7479e-10	-0.216533	0.0330517	9.999e-05	1.16873e-06	2.76991e-06	0.000489383
ENSG00000081014	4422	1.03788	148.996	186.256	0.000203762	chr15_50887809_A_AG_rs35308391	-20875	-20874	93	107	0.192446	3.94791e-05	0.12248	0.0292134	0.0221978	0.0257668	0.0244676	0.000484981
ENSG00000183578	4211	1.05198	143.565	186.709	0.00295217	chr15_51202082_C_T_rs62020078	107175	107176	81	89	0.160072	0.00101704	0.123916	0.0372257	0.329267	0.321612	0.169005	0.000525424
ENSG00000186417	3872	1.03501	146.951	188.025	1.33053e-06	chr15_51261712_A_G_rs17601876	-79944	-79943	200	273	0.491007	1.00616e-07	0.234696	0.0426568	9.999e-05	0.000142816	0.00023903	0.000487383
ENSG00000104093	3902	1.04502	141.465	188.215	2.36515e-05	chr15_51658238_G_T_rs1902590	207564	207565	133	152	0.726619	3.25948e-06	-0.128716	0.0269737	0.00159984	0.00253431	0.00323227	0.000522086
ENSG00000140280	3850	1.07921	153.72	185.004	0.000594007	chr15_52187965_T_TA_rs36051999	450309	450310	93	104	0.18705	0.000136983	0.197686	0.0509558	0.0671933	0.069596	0.0549311	0.000531735
ENSG00000128872	3863	1.03514	176.024	192.34	2.1846e-07	chr15_51718807_A_G_rs8035173	-32791	-32790	189	242	0.435252	1.66076e-08	0.226873	0.0387561	9.999e-05	2.64985e-05	5.04827e-05	0.000407075
ENSG00000138594	3794	1.06446	167.441	187.817	0.00455537	chr15_51179503_A_C_rs12441919	-650151	-650150	121	133	0.239209	0.00176953	-0.0830399	0.0262473	0.516748	0.50426	0.22888	0.000467605
ENSG00000166477	3869	1.05844	166.064	185.704	0.000162938	chr15_52095857_CAG_C_rs58524153;rs796718948	124078	124079	50	52	0.0935252	2.92947e-05	-0.262435	0.061532	0.0182982	0.0210651	0.0206442	0.000463142
ENSG00000069956	3861	1.03219	183.906	189.34	0.0042258	chr15_52730391_C_T_rs72740245	711171	711172	36	38	0.0683453	0.00168949	-0.183405	0.0577146	0.534747	0.525936	0.235532	0.000386082
ENSG00000259712	4008	1.03864	203.186	191.833	2.14073e-13	chr15_52098233_C_T_rs11070881	-2291	-2290	164	196	0.647482	1.21076e-15	0.413243	0.0479937	9.999e-05	1.70146e-11	7.5588e-11	0.000356507
ENSG00000069966	4042	1.04261	220.811	194.767	1.21579e-08	chr15_52091975_A_C_rs58510474	-88027	-88026	87	95	0.170863	7.02238e-10	-0.210953	0.0327603	9.999e-05	1.52562e-06	3.56185e-06	0.000332084
ENSG00000128833	4056	1.02448	209.748	193.425	0.000212471	chr15_52243521_C_T_rs8025608	-52284	-52283	83	92	0.165468	5.77288e-05	0.143928	0.0351136	0.0377962	0.0399626	0.0348777	0.000330451
ENSG00000197535	4062	1.06522	190.833	187.798	2.1547e-06	chr15_52542154_T_G_rs11853954	182072	182073	82	92	0.165468	1.76855e-07	-0.184042	0.0341548	0.00029997	0.000240231	0.00038427	0.000411237
ENSG00000128989	4282	1.03714	230.203	193.325	3.84599e-25	chr15_52545444_A_G_rs75436990	-23587	-23586	68	78	0.140288	2.29443e-29	-0.418696	0.0321413	9.999e-05	1.32188e-23	1.89189e-22	0.000313221
ENSG00000047346	4349	1.03546	232.661	192.341	0.00424163	chr15_53375989_T_C_rs2055406	697229	697230	93	101	0.818345	0.00184537	0.0940306	0.0298418	0.624038	0.612703	0.260096	0.000308307
ENSG00000279145	6089	1.02183	260.27	190.908	0.00289859	chr15_55320012_C_CT_rs35663720;rs386383056;rs367889222	143272	143273	32	33	0.0593525	0.001132	0.296744	0.0899944	0.524048	0.51989	0.233554	0.000264092
ENSG00000137876	6072	1.05953	256.813	189.241	2.32992e-08	chr15_55210427_AG_A_rs372952364	13485	13486	44	46	0.0827338	8.66415e-10	0.230539	0.0360132	9.999e-05	2.84888e-06	6.40523e-06	0.000300498
ENSG00000069974	6053	1.06658	228.751	185.515	1.59951e-06	chr15_55221403_A_T_rs7183255	-68411	-68410	112	129	0.232014	1.03287e-07	-0.19318	0.0351446	0.00039996	0.00020975	0.000340041	0.000344463
ENSG00000225973	6037	1.05858	244.279	190.154	1.64748e-05	chr15_55775668_A_G_rs12906451	456544	456545	179	220	0.395683	2.37857e-06	0.146528	0.030266	0.0019998	0.00283349	0.0035724	0.000315021
ENSG00000069943	6037	1.0584	227.487	186.451	4.01698e-32	chr15_55299843_T_C_rs12902902	-19380	-19379	149	176	0.316547	6.4386e-39	0.549969	0.0345158	9.999e-05	1.79436e-31	5.06605e-30	0.000338085
ENSG00000260916	5955	1.03927	227.625	189.813	9.49243e-06	chr15_54957014_T_C_rs147096242	-451039	-451038	26	28	0.0503597	1.20661e-06	-0.260658	0.0522524	0.00169983	0.00166751	0.00221306	0.000318857
ENSG00000256061	5835	1.06438	209.302	186.016	0.00671686	chr15_55136983_C_G_rs140478278	-361395	-361394	42	44	0.0791367	0.00268524	0.300746	0.0990948	0.736926	0.73403	0.291797	0.000374033
ENSG00000171016	5732	1.02758	233.628	191.239	0.00271542	chr15_55445930_G_A_rs184946170	-143018	-143017	33	35	0.0629496	0.00105872	-0.183124	0.0552075	0.463154	0.456839	0.213915	0.00029959
ENSG00000166450	5298	1.05241	231.826	191.482	1.1084e-09	chr15_55759826_C_T_rs8029572	16673	16674	102	118	0.21223	2.93113e-11	0.381134	0.0544932	9.999e-05	1.13371e-07	3.20258e-07	0.00032586
ENSG00000069869	4784	1.02872	206.558	192.154	0.00171622	chr15_55782896_A_C_rs58965376	-210717	-210716	68	70	0.125899	0.000635381	0.117593	0.0339463	0.291471	0.285642	0.156219	0.000340049
ENSG00000181827	4590	1.07135	172.841	186.595	0.00508386	chr15_55414451_TC_T_rs75196018	-829429	-829428	27	28	0.0503597	0.00195029	-0.205782	0.0656595	0.561444	0.553449	0.243319	0.000462262
ENSG00000151575	4613	1.02821	193.431	190.728	9.21612e-07	chr15_56469360_T_C_rs72742676	74638	74639	61	66	0.118705	8.00737e-08	-0.373133	0.0672624	0.00019998	0.000138046	0.000231646	0.00036254
ENSG00000138587	4629	1.06011	222.021	191.517	0.005533	chr15_56090097_A_G_rs16976734	-375041	-375040	60	64	0.115108	0.00246499	-0.166731	0.0544569	0.692731	0.685376	0.27954	0.000348179
ENSG00000137871	4817	1.0623	240.641	190.613	0.00586944	chr15_57309652_G_A_rs4774922	576142	576143	195	251	0.451439	0.00258063	-0.0778414	0.0255437	0.741426	0.736279	0.292421	0.000323337
ENSG00000285331	4603	1.04808	258.163	192.98	1.71707e-05	chr15_57239458_G_A_rs7164914	320964	320965	98	111	0.19964	2.96042e-06	0.164971	0.0344176	0.00319968	0.00333775	0.00412956	0.000288817
ENSG00000285253	4603	1.0417	247.749	192.068	0.00572909	chr15_57754507_A_ACTGATGTATG_rs112949408	835935	835936	179	221	0.397482	0.0026049	-0.227125	0.074603	0.747825	0.745044	0.294657	0.000295155
ENSG00000140262	4604	1.05894	248.566	191.277	0.00545341	chr15_57896395_T_A_rs16953351	977769	977770	30	31	0.0557554	0.00240817	-0.137648	0.0448515	0.729727	0.722371	0.288787	0.000309922
ENSG00000247982	4393	1.05762	245.75	189.26	0.000871021	chr15_56755656_C_CT_rs5812848;rs397822312	-550645	-550644	202	248	0.553957	0.000257305	-0.143737	0.0387094	0.169483	0.171462	0.108564	0.00031224
ENSG00000128849	4513	1.06653	270.18	190.354	0.000104874	chr15_57440810_G_A_rs1280400	64304	64305	159	193	0.652878	2.17403e-05	0.109679	0.0252922	0.0171983	0.0213933	0.0209064	0.000291616
ENSG00000263155	4659	1.03885	343.444	194.363	8.89904e-07	chr15_57576250_T_A_rs7181170	-15655	-15654	167	205	0.368705	1.01595e-07	0.206841	0.0376074	0.00049995	0.000219413	0.000353709	0.000211074
ENSG00000137878	4659	1.07112	310.64	189.401	3.73181e-06	chr15_57550074_A_G_rs17820431	-41960	-41959	100	111	0.19964	3.84596e-07	-0.264108	0.0505053	0.00059994	0.000694115	0.00101078	0.000257081
ENSG00000255529	4696	1.04698	363.323	195.879	2.41105e-07	chr15_57708783_C_T_rs1062707	2054	2055	117	130	0.766187	2.50609e-08	-0.211618	0.0366451	9.999e-05	5.53314e-05	9.91947e-05	0.00020455
ENSG00000128918	4791	1.01684	380.086	196.933	0.000586308	chr15_58144684_G_C_rs8037263	78972	78973	38	39	0.0701439	0.000215812	-0.371925	0.098911	0.19548	0.19325	0.118204	0.000178002
ENSG00000103569	4796	1.02423	380.974	196.713	0.00181652	chr15_57652171_C_T_rs12914437	-486211	-486210	135	155	0.278777	0.000784671	0.12247	0.0359793	0.49505	0.488118	0.223715	0.000181802
ENSG00000166035	4812	1.05053	350.616	191.978	9.88653e-05	chr15_58410742_T_C_rs16940233	172	173	35	35	0.0629496	2.19761e-05	0.398378	0.0919211	0.0264974	0.0281076	0.0262276	0.000214259
ENSG00000137845	4617	1.03112	344.084	195.524	0.000141118	chr15_58252865_C_G_rs1123294	-426418	-426417	79	90	0.161871	3.94101e-05	-0.137579	0.0328116	0.0412959	0.0425506	0.0367511	0.000205691
ENSG00000128923	4667	1.05419	296.703	189.271	2.72971e-07	chr15_58353715_G_C_rs192329	-417588	-417587	160	192	0.345324	1.66142e-08	0.201411	0.034407	9.999e-05	4.74679e-05	8.62345e-05	0.000255986
ENSG00000137776	4623	1.045	327.347	193.103	0.00141647	chr15_58100323_A_C_rs12911610	-833357	-833356	203	273	0.508993	0.000523677	0.0742896	0.0211138	0.359364	0.349831	0.179205	0.000225667
ENSG00000157450	4631	1.02748	369.538	197.798	7.4515e-07	chr15_59114382_T_C_rs8039514	126718	126719	153	189	0.339928	1.06938e-07	0.223949	0.0407939	0.00039996	0.000217206	0.000350808	0.000189358
ENSG00000157456	4610	1.04398	330.806	192.182	0.00423227	chr15_58386313_C_T_rs10468017	-718834	-718833	141	165	0.296763	0.00183255	0.1712	0.0542959	0.744426	0.739092	0.293268	0.00022261
ENSG00000157483	4488	1.03105	319.003	194.284	0.000429522	chr15_59402415_A_T_rs28714279	29543	29544	29	32	0.057554	0.000136024	-0.297138	0.0765549	0.117488	0.11868	0.0826723	0.000221816
ENSG00000140297	4270	1.04528	276.18	193.742	7.08728e-06	chr15_59601278_G_A_rs8025532	-10507	-10506	124	137	0.246403	1.09977e-06	-0.21322	0.0425735	0.00169983	0.00144561	0.00194911	0.000267691
ENSG00000140307	4274	1.04889	287.931	194.22	0.00014497	chr15_59712338_G_A_rs3912205	54840	54841	210	277	0.501799	3.83011e-05	0.0815366	0.0194135	0.0322968	0.0342479	0.0307949	0.000259605
ENSG00000140299	4305	1.01831	280.199	194.508	0.00385563	chr15_60563001_T_A_rs10851685	873557	873558	71	75	0.865108	0.0017526	-0.0802584	0.0253447	0.652935	0.653665	0.271441	0.000242582
ENSG00000182718	4682	1.0708	412.245	194.081	0.00100853	chr15_60388915_TC_T_rs5813022	-9072	-9071	95	102	0.816547	0.000364442	0.141909	0.0392134	0.316468	0.307665	0.164249	0.000193551
ENSG00000128915	4675	1.0735	398.977	191.383	0.00714048	chr15_61405783_G_T_rs72743627	926640	926641	52	58	0.104317	0.00331474	-0.0957712	0.0322653	0.933807	0.934379	0.341054	0.000201568
ENSG00000069667	4749	1.04483	423.682	194.256	0.00171721	chr15_61042380_T_TAC_rs141791344;rs754446659;rs200641633	449838	449839	45	48	0.0863309	0.000680587	-0.179751	0.0521836	0.50205	0.495922	0.226384	0.000174271
ENSG00000129003	4615	1.05417	424.344	195.558	1.10699e-09	chr15_62106894_A_C_rs11856307	242133	242134	193	245	0.440647	4.69258e-11	-0.196104	0.0283645	9.999e-05	2.08319e-07	5.67976e-07	0.00017899
ENSG00000198535	4664	1.05024	391.968	193.923	1.01511e-12	chr15_62119725_GT_G_rs58728679;rs796871548	52747	52748	193	243	0.56295	1.06803e-14	-0.423605	0.0511823	9.999e-05	1.312e-10	5.33755e-10	0.000191491
ENSG00000205502	4708	1.05437	356.014	191.106	1.7957e-13	chr15_62123230_T_C_rs4474658	-42056	-42055	192	242	0.564748	8.67741e-16	-0.412652	0.0476454	9.999e-05	1.7423e-11	7.72693e-11	0.000213462
ENSG00000171914	4518	1.05767	314.823	190.079	0.0035935	chr15_63132333_C_T_rs12441822	570967	570968	59	61	0.109712	0.00142394	0.208998	0.0647198	0.663634	0.654855	0.271809	0.000243783
ENSG00000140416	4583	1.06832	274.014	186.54	3.35198e-21	chr15_63061561_C_A_rs4774472	18875	18876	100	106	0.809353	1.44648e-25	-0.608821	0.0513641	9.999e-05	5.22092e-20	5.48268e-19	0.000289053
ENSG00000103642	4483	1.05457	286.54	190.107	3.09955e-07	chr15_63130524_A_AAAC_rs201227866;rs56399509	8662	8663	204	271	0.51259	2.07835e-08	0.186447	0.032086	9.999e-05	5.21181e-05	9.40541e-05	0.000265368
ENSG00000185088	4443	1.0623	284.591	189.254	1.16041e-11	chr15_63152476_G_GTA_rs34278843;rs774257894	-5546	-5545	62	64	0.115108	9.40977e-14	-0.393626	0.0496028	9.999e-05	9.51754e-10	3.49555e-09	0.000273418
ENSG00000166128	4399	1.03101	306.799	194.627	0.00135586	chr15_63342206_G_T_rs1075456	152599	152600	203	278	0.5	0.000523643	-0.109599	0.0311488	0.331067	0.325896	0.170727	0.00023061
ENSG00000138613	4333	1.0467	266.173	189.252	0.000898457	chr15_63356999_G_A_rs55656642	79393	79394	146	187	0.663669	0.000266915	-0.0772931	0.0208709	0.19668	0.194485	0.118691	0.00027896
ENSG00000074410	4106	1.04812	253.683	190.592	6.67611e-09	chr15_63395001_A_G_rs2840098	13165	13166	130	150	0.269784	2.24141e-10	-0.192805	0.0290275	9.999e-05	8.74991e-07	2.12643e-06	0.000293952
ENSG00000140455	3962	1.06077	234.535	189.468	0.00131492	chr15_63595914_C_T_rs11852815	91278	91279	138	168	0.302158	0.000423383	-0.107688	0.0301003	0.238576	0.239578	0.138443	0.000330249
ENSG00000103657	3836	1.03384	203.905	193.614	0.0021419	chr15_63706450_C_G_rs17772987	-127499	-127498	155	198	0.356115	0.000862461	0.107966	0.0319741	0.340266	0.338133	0.17507	0.000350018
ENSG00000035664	3548	1.03435	159.97	189.923	0.00065675	chr15_64015309_AGCT_A_rs61194501;rs796571372	-24959	-24958	74	76	0.136691	0.000188626	-0.252767	0.0665904	0.0876912	0.0908939	0.0673771	0.000446826
ENSG00000166797	3462	1.05869	142.004	184.377	0.00848296	chr15_64716010_A_G_rs28548840	622171	622172	26	28	0.0503597	0.00341324	0.15204	0.0513846	0.687231	0.679139	0.278062	0.000541987
ENSG00000028528	3462	1.05553	149.479	187.555	1.52233e-08	chr15_64222435_AC_A_.	128311	128312	36	37	0.0665468	4.35092e-10	0.333089	0.0510495	9.999e-05	1.07951e-06	2.58336e-06	0.000510044
ENSG00000157734	3284	1.01423	154.435	191.478	0.00125091	chr15_65024511_CT_C_rs11340546;rs398027676	871030	871031	47	50	0.910072	0.000428185	0.324643	0.0908211	0.175182	0.170556	0.108187	0.00043437
ENSG00000166794	3272	1.04543	147.312	188.218	0.00115282	chr15_63829573_A_G_rs377586711	-333450	-333449	145	198	0.356115	0.000346014	0.124445	0.0342536	0.141286	0.141094	0.0939418	0.000502008
ENSG00000169118	3295	1.03496	159.351	193.174	5.60429e-06	chr15_64355987_C_T_rs35755513	-187	-186	38	38	0.0683453	8.05111e-07	-0.248135	0.0488972	0.00029997	0.000687908	0.00100259	0.000449411
ENSG00000103671	3319	1.04758	174.167	195.77	1.43493e-12	chr15_64785987_C_CA_rs111559705	398150	398151	54	55	0.0989209	2.12815e-14	0.40055	0.0490317	9.999e-05	8.54927e-11	3.54504e-10	0.000427411
ENSG00000180357	3340	1.03844	161.786	191.174	0.00562862	chr15_64737757_G_A_rs10162671	277178	277179	182	228	0.410072	0.00249267	0.066165	0.0216351	0.586341	0.581592	0.251099	0.000447429
ENSG00000180304	3235	1.04632	168.822	194.627	0.0106922	chr15_65375644_C_T_rs28461782	672362	672363	67	70	0.125899	0.00572172	0.193029	0.0691932	0.826117	0.825235	0.314688	0.000439249
ENSG00000166831	3294	1.05873	158.253	191.449	0.00468628	chr15_64271386_C_T_rs118063736	-504204	-504203	42	43	0.0773381	0.0020243	0.226502	0.0725352	0.50225	0.496818	0.226597	0.000486415
ENSG00000140451	3265	1.0441	159.956	192.922	0.000580998	chr15_64989286_A_G_rs11633597	163617	163618	202	265	0.523381	0.000183442	0.144478	0.0379884	0.0747925	0.0783485	0.0601899	0.000460464
ENSG00000241839	3261	1.05089	157.84	191.798	0.00107385	chr15_64836545_T_TTCCC_rs150091804;rs756195063;rs3985665	-5371	-5370	67	68	0.122302	0.000361814	0.249442	0.0688904	0.139586	0.139096	0.0929949	0.000476351
ENSG00000166839	3190	1.0466	155.95	193.236	1.70991e-05	chr15_64868168_C_T_rs12591067	-53760	-53759	75	78	0.140288	2.99075e-06	0.224416	0.0468416	0.00149985	0.00197984	0.00258704	0.0004759
ENSG00000090487	3208	1.03297	163.004	195.526	1.30996e-20	chr15_64956553_AAAAC_A_.	-33362	-33361	187	241	0.433453	8.96595e-24	0.307928	0.027272	9.999e-05	5.504e-19	5.2083e-18	0.000436634
ENSG00000103707	3155	1.01424	153.881	195.612	0.00168215	chr15_64951561_T_TTC_.	-78056	-78055	32	34	0.938849	0.00069388	-0.169914	0.0494067	0.222978	0.222327	0.131009	0.000435949
ENSG00000103710	3108	1.03472	162.131	196.984	0.011135	chr15_65230876_GC_G_rs35520116	162884	162885	45	45	0.0812274	0.00630578	0.205581	0.0745669	0.829117	0.828353	0.315417	0.000441375
ENSG00000246922	3146	1.03294	161.445	191.997	0.000150621	chr15_65722225_G_T_rs72741247	607024	607025	28	31	0.0557554	3.61219e-05	0.252323	0.0598736	0.019798	0.0209537	0.0205506	0.000440811
ENSG00000090470	3169	1.03578	174.015	193.919	0.0083946	chr15_66039802_TGGGGTGACGGTCCTGAGCCGGGTCAGGCGGCGGTGGGGTGACGGTCCTGAGCCGGGTCAGGCGGCGGTGGGGTGACGGTCCTGAGCCGGGTCAGGCGGCGGTGGGGTGACGGTCCTGAGCCGGGTCAGGCGGCGGTGGGGTGACGGTCCTGAGCCGGGTCAGGC_T_.	905993	905994	30	30	0.0539568	0.00425561	0.234442	0.0811897	0.760924	0.757655	0.297458	0.000412595
ENSG00000166855	3244	1.0446	200.003	195.835	0.00296455	chr15_66066136_C_T_rs8036078	880793	880794	60	63	0.886691	0.00134262	-0.119393	0.0367722	0.433057	0.426225	0.203961	0.000368861
ENSG00000138615	3340	1.03574	208.513	196.414	0.0122534	chr15_65523268_GT_G_rs780987162	311794	311795	69	79	0.142086	0.00695204	0.165019	0.0605826	0.916408	0.918488	0.337327	0.000344305
ENSG00000138617	3464	1.04379	224.527	196.178	0.00918595	chr15_64564845_T_C_.	-696163	-696162	57	57	0.102518	0.00497116	-0.176788	0.0623256	0.864714	0.864815	0.324418	0.000327771
ENSG00000103742	3681	1.06154	198.239	189.549	0.00117411	chr15_65408107_C_A_rs3928450	-14841	-14840	193	239	0.429856	0.000371083	-0.156749	0.0433735	0.179282	0.184215	0.114286	0.000391597
ENSG00000074603	3807	1.02427	207.843	193.722	7.4288e-05	chr15_65573294_T_G_rs6494528	55604	55605	190	233	0.419065	1.71405e-05	-0.103966	0.0236672	0.0124988	0.013703	0.0143259	0.000333251
ENSG00000074696	3817	1.02443	206.302	193.564	0.0153631	chr15_65405203_G_A_rs113546394	-125261	-125260	28	29	0.0521583	0.00851366	0.126654	0.0477212	0.956904	0.956983	0.346479	0.000335916
ENSG00000138614	3988	1.04005	238.251	196.545	1.65346e-05	chr15_65769023_C_A_rs75731348	157891	157892	65	70	0.125899	3.48643e-06	-0.168984	0.0355233	0.00219978	0.00309543	0.00386399	0.00030537
ENSG00000074621	3990	1.05059	221.442	192.718	0.0015648	chr15_65496270_G_A_rs11071845	-115097	-115096	55	59	0.893885	0.000580858	0.229038	0.0656373	0.279372	0.270501	0.150376	0.000339268
ENSG00000174485	4345	1.04006	255.113	192.039	0.0173579	chr15_66782319_C_A_rs4776318	990194	990195	188	245	0.440647	0.0095208	-0.0719054	0.0274984	0.985801	0.987451	0.353508	0.000285205
ENSG00000103769	4453	1.04295	260.589	192.62	0.00602881	chr15_66569784_G_C_rs11634061	700319	700320	64	68	0.877698	0.00280452	0.112577	0.0372616	0.785421	0.780065	0.302989	0.000281692
ENSG00000166938	4956	1.0394	334.843	196.168	3.41289e-22	chr15_66259728_G_C_rs75240712	-33841	-33840	30	31	0.0557554	1.53545e-25	0.591171	0.0499091	9.999e-05	2.01521e-20	2.20592e-19	0.000216859
ENSG00000075131	4929	1.05848	280.469	189.254	2.38724e-16	chr15_66517512_T_G_rs72752436	160826	160827	37	38	0.0683453	2.19222e-19	0.820803	0.0830904	9.999e-05	1.10697e-14	6.97484e-14	0.000274305
ENSG00000169032	4900	1.0715	291.795	191.403	0.0012066	chr15_66204459_G_A_rs117343895	-182454	-182453	28	30	0.0539568	0.000409298	0.239852	0.0668673	0.270173	0.265322	0.148713	0.000273988
ENSG00000174446	4811	1.05813	298.955	192.926	1.06423e-13	chr15_66533736_A_G_rs7174792	35955	35956	89	98	0.176259	6.38788e-16	-0.334018	0.038361	9.999e-05	7.60828e-12	3.48488e-11	0.000257079
ENSG00000174444	4807	1.04138	295.615	193.534	0.000544607	chr15_66632139_G_A_rs59256765	127311	127312	144	160	0.28777	0.000174162	-0.119102	0.0312041	0.133687	0.135236	0.0911212	0.000247132
ENSG00000174442	4807	1.05749	308.902	194.575	0.00194174	chr15_66584337_A_G_rs2439364	79010	79011	199	260	0.467626	0.000792876	-0.0851346	0.0250328	0.430357	0.423733	0.203138	0.000248324
ENSG00000137834	4854	1.0507	319.827	195.482	0.0025857	chr15_66744336_T_C_rs35283599	42099	42100	162	200	0.359712	0.00113514	0.169884	0.0515338	0.551945	0.539727	0.239516	0.000234998
ENSG00000166949	4971	1.0218	301.107	194.1	4.3987e-10	chr15_67045488_G_T_rs6494624	-20115	-20114	206	270	0.514389	1.34814e-11	-0.236193	0.0331467	9.999e-05	9.29035e-08	2.6741e-07	0.000228261
ENSG00000103591	4578	1.04968	250.902	194.73	0.000784223	chr15_66533736_A_G_rs7174792	-720940	-720939	89	98	0.176259	0.000278453	0.119413	0.0323437	0.158584	0.160891	0.103574	0.00029862
ENSG00000103599	4504	1.0465	246.219	191.027	3.3308e-09	chr15_67195211_C_G_rs10438355	-176904	-176903	101	110	0.197842	1.02771e-10	-0.370645	0.0546801	9.999e-05	4.18877e-07	1.07994e-06	0.000301374
ENSG00000259673	4522	1.04332	319.367	197.66	2.25271e-08	chr15_67528243_C_A_rs12437625	7254	7255	119	135	0.757194	1.89936e-09	-0.302717	0.0483643	0.00019998	4.2266e-06	9.22969e-06	0.000230123
ENSG00000189227	4523	1.02021	308.119	197.23	0.00403032	chr15_67767841_G_A_rs745212	246709	246710	152	183	0.329137	0.00198472	0.128362	0.0410271	0.708829	0.704247	0.284266	0.00022194
ENSG00000137764	4493	1.05923	296.216	193.959	1.05463e-18	chr15_67520598_C_CG_rs11451847	-22106	-22105	120	131	0.235612	1.0243e-21	-0.397437	0.0373665	9.999e-05	3.6731e-17	2.95143e-16	0.000260303
ENSG00000188779	4121	1.03603	255.192	193.01	8.7436e-05	chr15_67768051_T_G_rs745213	-55507	-55506	93	99	0.821942	2.00183e-05	0.303719	0.0697228	0.0162984	0.0189405	0.0188881	0.000281591
ENSG00000033800	3570	1.02566	249.989	200.143	0.000166832	chr15_68061314_A_G_rs8033075	6737	6738	30	30	0.0539568	5.85346e-05	0.215949	0.0527285	0.0369963	0.0372309	0.0329383	0.000278301
ENSG00000129007	3402	1.04982	202.196	193.655	0.000152749	chr15_67951268_T_C_rs338380	-246483	-246482	206	265	0.476619	3.96636e-05	-0.205177	0.0489513	0.0230977	0.0250181	0.0238796	0.000370688
ENSG00000260007	3403	1.03783	221.701	197.761	1.09202e-05	chr15_67339968_C_G_rs28538466	-867713	-867712	41	41	0.073741	2.32182e-06	-0.443379	0.0914819	0.00119988	0.00189408	0.00248377	0.000325926
ENSG00000128973	3389	1.0356	205.478	194.708	0.000161299	chr15_68193759_C_T_rs7498094	-35970	-35969	191	253	0.544964	4.43443e-05	0.133669	0.0321002	0.0256974	0.0284302	0.0264856	0.000349239
ENSG00000169018	3409	1.04665	217.862	196.77	1.67864e-10	chr15_68278826_G_A_rs11630865	1080	1081	155	188	0.33813	6.08529e-12	-0.189829	0.0261512	9.999e-05	1.61198e-08	5.15785e-08	0.000340752
ENSG00000137809	3343	1.01981	215.159	196.566	0.000422401	chr15_68443660_G_C_rs8024638	11496	11497	158	197	0.354317	0.000145988	0.158551	0.0410436	0.0792921	0.0821287	0.0624384	0.000317405
ENSG00000103647	3222	1.0402	215.254	195.212	0.00658791	chr15_67771401_G_T_rs28376010	-807593	-807592	108	120	0.215827	0.00331569	0.17757	0.0598253	0.746625	0.745382	0.294695	0.000338148
ENSG00000140350	3282	1.01886	274.388	199.084	0.00312343	chr15_68588631_C_G_rs4776411	-232256	-232255	134	155	0.721223	0.00156058	-0.0881496	0.0275315	0.568143	0.567512	0.246897	0.000248152
ENSG00000258484	3295	1.02334	283.491	197.318	0.00456635	chr15_68729122_G_T_rs74587008	-201404	-201403	106	121	0.217626	0.00229457	-0.243727	0.0790301	0.725127	0.71826	0.287809	0.000243628
ENSG00000138604	3430	1.03851	359.435	198.848	3.96487e-05	chr15_69304651_G_A_rs34533413	144066	144067	171	212	0.381295	1.07674e-05	-0.140098	0.0311231	0.010099	0.0118131	0.0125973	0.000201474
ENSG00000137819	3706	1.03277	427.248	201.522	3.55352e-14	chr15_69304337_C_T_rs11855847	5424	5425	188	242	0.564748	7.63657e-16	0.378592	0.0436154	9.999e-05	6.61772e-12	3.05555e-11	0.000166511
ENSG00000137807	3711	1.03347	373.798	198.113	0.000484386	chr15_69304651_G_A_rs34533413	-109699	-109698	171	212	0.381295	0.000181249	-0.199797	0.0524902	0.156284	0.153968	0.100227	0.000190732
ENSG00000137818	3679	1.03828	377.919	199.103	0.000351316	chr15_70140703_G_A_rs61999957	687884	687885	40	40	0.0719425	0.00013057	0.208183	0.0534903	0.110789	0.113066	0.0798053	0.000191487
ENSG00000140332	3671	1.0401	320.556	195.954	0.000260062	chr15_69713897_G_A_rs727702	-337609	-337608	62	68	0.122302	8.1422e-05	0.203284	0.0506598	0.0664934	0.0711002	0.0558115	0.000227016
ENSG00000137831	4453	1.03072	426.99	198.906	0.00032246	chr15_70104260_C_T_rs2047661	-659171	-659170	113	128	0.769784	0.000117528	0.133297	0.0340118	0.119688	0.119328	0.0829667	0.000165552
ENSG00000166173	4297	1.03547	398.87	197.44	4.17974e-07	chr15_70856069_A_G_rs3809562	1911	1912	190	238	0.571942	5.35652e-08	-0.151704	0.0269608	9.999e-05	0.000120582	0.000204532	0.000179859
ENSG00000129028	4208	1.02687	398.953	198.729	0.00684716	chr15_71234532_C_G_rs28674550	342098	342099	39	41	0.073741	0.00376787	-0.240321	0.0821022	0.933307	0.932225	0.340533	0.000175064
ENSG00000137821	4208	1.02501	412.164	200.443	0.000866245	chr15_70164564_A_G_rs2927401	-728032	-728031	207	276	0.496403	0.000381113	0.108977	0.0302159	0.290271	0.288945	0.15756	0.000168464
ENSG00000187720	3919	1.05251	306.207	194.721	0.00131361	chr15_70515105_CTTCTCT_C_rs143076842;rs373418957	-600367	-600366	79	85	0.152878	0.000506351	0.182084	0.0516119	0.314669	0.307087	0.164059	0.000246797
ENSG00000166192	2990	1.03788	220.372	193.691	0.00356102	chr15_72681602_T_G_.	567343	567344	28	28	0.0503597	0.00156224	-0.278504	0.0869931	0.531347	0.526679	0.235702	0.000327943
ENSG00000066933	2999	1.03419	213.366	192.198	0.00124781	chr15_71805653_G_T_rs62023323	-312498	-312497	36	37	0.0665468	0.000437726	-0.136965	0.0383822	0.219778	0.219757	0.129746	0.000334863
ENSG00000067225	3054	1.03427	195.633	191.641	0.0003274	chr15_71267518_G_A_rs80026064	-963673	-963672	87	93	0.167266	8.87639e-05	-0.127371	0.0319156	0.0545945	0.0556169	0.0457125	0.000365297
ENSG00000137817	3054	1.0772	177.571	187.502	0.00908368	chr15_71452803_C_T_rs112737878	-813127	-813126	67	67	0.120504	0.0040078	-0.168363	0.0579142	0.784622	0.779225	0.302775	0.000457674
ENSG00000140488	3009	1.02026	178.751	192.687	0.00136228	chr15_72067100_TATA_T_rs35687563	-253058	-253057	128	140	0.748201	0.000493357	-0.134485	0.0380416	0.209979	0.208092	0.124669	0.000382593
ENSG00000260729	2981	1.02898	185.032	192.737	0.000447152	chr15_71670742_G_A_rs62024311	-705240	-705239	25	28	0.0503597	0.000133997	-0.294128	0.0757035	0.069693	0.0729329	0.0568699	0.000379913
ENSG00000213614	2981	1.04473	180.501	191.301	7.72558e-05	chr15_72904662_G_A_rs4776619	528668	528669	63	70	0.125899	1.58749e-05	0.140901	0.0319441	0.00889911	0.0112178	0.0120471	0.000408854
ENSG00000261423	2808	1.03941	166.51	192.5	0.00148843	chr15_71549289_G_A_rs58280030	-925880	-925879	187	251	0.548561	0.000543847	0.118908	0.0338967	0.205879	0.203903	0.1228	0.00043604
ENSG00000166233	2534	1.01241	144.046	194.035	0.00395319	chr15_73357252_C_T_rs477377	776693	776694	30	32	0.057554	0.00178088	0.158128	0.0500119	0.434057	0.428737	0.204941	0.000462978
ENSG00000140463	2251	1.0266	123.107	193.509	0.0105238	chr15_72686190_C_A_rs11637927	-18	-17	48	50	0.0899281	0.00548119	0.11555	0.0412079	0.720228	0.718463	0.287846	0.000566696
ENSG00000159322	2297	1.04507	117.162	191.147	2.09486e-07	chr15_72754429_T_C_rs34660767	-29330	-29329	68	76	0.136691	1.42591e-08	0.269863	0.0458718	9.999e-05	1.49172e-05	2.96773e-05	0.000630433
ENSG00000067141	2695	1.03593	153.61	191.559	1.07203e-06	chr15_73051855_C_G_rs62016793	-84131	-84130	166	203	0.365108	1.02171e-07	-0.190844	0.0347059	0.00019998	0.000118562	0.000201569	0.000467592
ENSG00000281183	3145	1.05586	176.961	190.32	0.0071157	chr15_72913290_T_A_rs76525793	-656005	-656004	37	38	0.0683453	0.00321479	0.211715	0.0710929	0.70443	0.696548	0.282239	0.0004313
ENSG00000156642	3159	1.03451	175.032	192.89	0.00857524	chr15_73651949_G_A_rs76001356	18705	18706	29	30	0.0539568	0.00425866	-0.2465	0.0853724	0.772023	0.767523	0.299738	0.000408582
ENSG00000103855	3165	1.05357	168.604	189.172	1.89472e-08	chr15_73684995_A_G_rs8032727	611	612	200	253	0.455036	6.71305e-10	0.233848	0.0362704	9.999e-05	1.58433e-06	3.68726e-06	0.000449567
ENSG00000205363	3122	1.02871	169.514	190.77	9.43213e-05	chr15_73718947_C_T_rs77886544	-21669	-21668	45	47	0.0845324	1.95725e-05	0.489016	0.112123	0.0128987	0.0139125	0.014501	0.000414324
ENSG00000260469	3113	1.04854	161.267	187.893	0.000992273	chr15_72816737_C_T_rs12914505	-935581	-935580	115	130	0.766187	0.000285634	-0.193793	0.052588	0.131087	0.132272	0.089686	0.000462926
ENSG00000129038	3023	1.05406	172.755	191.69	5.02123e-07	chr15_73928957_C_T_rs1550437	2494	2495	81	88	0.158273	4.20613e-08	0.286982	0.0505763	9.999e-05	5.10941e-05	9.24321e-05	0.000439418
ENSG00000261801	3022	1.028	169.568	191.784	1.55934e-11	chr15_73931069_GCTGGGGGT_G_rs144009206;rs373639805	3102	3103	79	85	0.152878	1.94038e-13	0.557513	0.0712888	9.999e-05	1.50267e-09	5.3803e-09	0.000413279
ENSG00000067221	3000	1.03614	163.545	189.258	1.31267e-06	chr15_73992464_C_G_rs11633520	115	116	191	251	0.548561	1.08946e-07	-0.175844	0.032053	9.999e-05	0.000155744	0.000258821	0.000439487
ENSG00000140464	3001	1.04526	169.79	190.165	0.00933421	chr15_73138420_A_G_rs75487461	-856298	-856297	170	208	0.374101	0.00441243	0.0928112	0.0322737	0.786221	0.782911	0.303699	0.000435341
ENSG00000167178	3100	1.04719	179.169	192.127	6.98573e-05	chr15_74177102_A_AGCTGGGGGCAGGAGCCTGGGGTG_rs561185212	46515	46516	106	116	0.208633	1.47067e-05	0.2655	0.0599485	0.00929907	0.00990866	0.0108486	0.000414993
ENSG00000129009	3146	1.04113	184.688	193.038	0.00105024	chr15_73969992_A_C_rs11636125	-203719	-203718	65	68	0.122302	0.000368318	0.184538	0.0510339	0.163184	0.161662	0.103978	0.000395217
ENSG00000137868	3112	1.03053	180.213	192.785	2.30159e-07	chr15_74227799_A_G_rs12901093	25011	25012	156	194	0.651079	1.83422e-08	-0.296792	0.0508654	0.00019998	3.00837e-05	5.68101e-05	0.000391955
ENSG00000140459	2929	1.04178	188.33	193.415	1.24693e-05	chr15_74268435_G_T_rs56107695	-97772	-97771	42	44	0.0791367	2.08799e-06	-0.345709	0.0709899	0.00129987	0.00178866	0.0023557	0.00038835
ENSG00000138623	2883	1.0264	178.65	194.504	0.00582987	chr15_73495040_A_G_rs28639655	-938919	-938918	71	74	0.133094	0.00282889	-0.211382	0.0700281	0.643836	0.63704	0.266943	0.000390307
ENSG00000138629	2894	1.04592	179.376	194.038	0.0172796	chr15_73994588_C_T_rs5742914	-466573	-466572	49	52	0.0935252	0.00984738	0.0928752	0.0356801	0.948805	0.952079	0.345489	0.000412914
ENSG00000247240	2894	1.04977	162.387	188.775	0.00725618	chr15_74875821_C_T_rs12385940	414555	414556	69	75	0.134892	0.00316434	0.201184	0.0674425	0.678632	0.674067	0.277041	0.000461456
ENSG00000179361	2931	1.01746	169.48	192.218	0.00185502	chr15_74404895_A_G_rs6495100	-136326	-136325	98	115	0.206835	0.000697528	-0.123583	0.0359506	0.265173	0.262258	0.14762	0.000399939
ENSG00000179335	2944	1.0324	165.571	191.087	0.00198861	chr15_73766740_A_G_rs2415230	-849097	-849096	67	69	0.875899	0.000729881	0.146106	0.0426632	0.270273	0.266393	0.149086	0.000429108
ENSG00000179151	2979	1.03353	178.986	192.753	0.00184736	chr15_73780574_C_T_rs72743345	-915451	-915450	39	41	0.073741	0.000706218	0.176657	0.0514426	0.270273	0.266872	0.149273	0.000398344
ENSG00000140465	2932	1.04321	165.576	189.228	0.00017125	chr15_75183097_C_T_rs1009194	457568	457569	145	178	0.320144	3.69066e-05	-0.178876	0.0424982	0.0208979	0.0235174	0.0226553	0.00044364
ENSG00000103653	2932	1.03103	159.696	190.355	0.00390145	chr15_73991074_C_T_rs76929867	-791007	-791006	37	37	0.0665468	0.00158195	0.16191	0.0506335	0.459654	0.449324	0.211623	0.000442984
ENSG00000140474	2823	1.02415	170.279	193.314	2.40959e-08	chr15_74932469_T_A_rs11072516	89275	89276	188	245	0.440647	1.35452e-09	-0.145313	0.0229901	9.999e-05	3.00974e-06	6.73757e-06	0.000406595
ENSG00000140497	2761	1.03928	158.18	188.961	0.0001568	chr15_74984109_C_T_rs75677561	110743	110744	30	31	0.0557554	3.27957e-05	-0.160749	0.0379329	0.0186981	0.0208264	0.020453	0.000458812
ENSG00000178802	2749	1.03121	172.727	193.649	6.51582e-06	chr15_74943986_ACT_A_rs66529641;rs752540633;rs397766834	53943	53944	189	246	0.557554	9.90756e-07	0.111524	0.0221693	0.00069993	0.000897906	0.0012759	0.000409809
ENSG00000178761	2726	1.02366	176.921	195.482	0.00188898	chr15_75845716_A_T_rs28526567	938864	938865	76	82	0.147482	0.000790028	0.148098	0.0435332	0.274173	0.273708	0.151538	0.000390732
ENSG00000178741	2661	1.02598	155.471	190.87	0.0044081	chr15_74733808_G_A_rs17861118	-204259	-204258	40	40	0.0719425	0.00185391	0.131213	0.0416607	0.490651	0.484354	0.222682	0.000447892
ENSG00000178718	2616	1.05137	149.178	189.42	2.37596e-19	chr15_74954815_C_G_rs34063670	-1958	-1957	207	276	0.503597	5.61448e-23	-0.242546	0.0219721	9.999e-05	4.95131e-18	4.20753e-17	0.000504733
ENSG00000198794	2580	1.02574	152.3	192.524	2.12531e-20	chr15_74986899_T_G_rs7179097	-8665	-8664	32	32	0.057554	7.15862e-24	1.29738	0.114591	9.999e-05	1.13555e-18	1.0293e-17	0.00045686
ENSG00000138621	2515	1.03382	143.093	191.028	0.000669095	chr15_75776167_T_TC_rs143205779	732891	732892	27	29	0.0521583	0.000201299	-0.338879	0.089682	0.0845915	0.0830798	0.0629762	0.000498687
ENSG00000167173	2735	1.03832	148.119	189.672	0.00024383	chr15_75792534_C_T_rs12708521	590651	590652	197	261	0.469424	5.7421e-05	-0.146755	0.0357916	0.0266973	0.0307136	0.0281909	0.000488519
ENSG00000167195	2717	1.03217	147.881	192.85	0.00511558	chr15_75776167_T_TC_rs143205779	517832	517833	27	29	0.0521583	0.00232885	-0.394101	0.127981	0.520548	0.516422	0.232453	0.000480082
ENSG00000140365	2746	1.04707	127.665	185.752	1.0123e-07	chr15_75485822_C_T_rs139413653	149758	149759	37	39	0.0701439	3.62452e-09	-0.244445	0.0398104	9.999e-05	7.45419e-06	1.56051e-05	0.000582121
ENSG00000140398	2759	1.03487	136.231	188.314	1.82708e-12	chr15_75623324_AT_A_rs60385274;rs796539622	268720	268721	203	271	0.51259	8.76996e-15	0.257156	0.0309569	9.999e-05	1.1341e-10	4.64673e-10	0.000525495
ENSG00000140400	2759	1.02903	130.381	187.127	2.88616e-15	chr15_75355623_G_C_rs4462560	-12985	-12984	115	133	0.760791	2.84372e-18	-0.219486	0.0230822	9.999e-05	1.61989e-13	9.08736e-13	0.000539171
ENSG00000169375	2785	1.03803	130.124	187.559	0.00127296	chr15_76106673_C_T_rs7168451	650889	650890	116	126	0.226619	0.000380484	-0.0918369	0.0254602	0.138886	0.14011	0.0934782	0.000555548
ENSG00000169410	2841	1.01136	135.576	191.453	6.95313e-08	chr15_75641590_A_G_rs149436182	62274	62275	130	157	0.282374	3.9609e-09	0.159412	0.0260317	9.999e-05	8.22553e-06	1.70746e-05	0.00049024
ENSG00000260269	2846	1.03485	135.5	190.615	9.0819e-19	chr15_75470176_A_ATTGT_rs111752828;rs10663898	-131011	-131010	195	263	0.526978	3.79366e-22	-0.546541	0.0507259	9.999e-05	3.38219e-17	2.72616e-16	0.000528295
ENSG00000169371	2866	1.05175	125.422	185.797	1.48568e-12	chr15_75463310_A_G_rs4545784	-162416	-162415	116	134	0.241007	4.49623e-15	0.241397	0.028704	9.999e-05	5.71439e-11	2.41805e-10	0.000600977
ENSG00000177971	2889	1.01031	134.325	191.639	4.45265e-07	chr15_75637959_ATAATAAG_A_rs67079557;rs59356490	-2266	-2265	107	124	0.223022	3.63349e-08	-0.162697	0.0285294	9.999e-05	5.38669e-05	9.69391e-05	0.000493126
ENSG00000173548	2899	1.02959	133.481	189.56	0.00653137	chr15_75651485_GC_G_rs59089705	3572	3573	47	49	0.0881295	0.00284923	-0.150909	0.0500316	0.571843	0.569572	0.247544	0.000527584
ENSG00000203392	2942	1.01981	125.601	187.93	0.000499686	chr15_75668732_A_C_rs76547049	-9817	-9816	70	73	0.131295	0.000125565	-0.215968	0.0553469	0.0572943	0.0570987	0.0467306	0.000543661
ENSG00000173546	2988	1.03959	129.475	188.456	0.00130473	chr15_74760573_T_C_rs12439187	-952276	-952275	40	43	0.0773381	0.000404707	0.323876	0.0902136	0.142486	0.142264	0.0945279	0.000561019
ENSG00000140367	3091	1.02521	123.548	188.032	0.00203983	chr15_76502413_T_C_rs2468131	658965	658966	166	201	0.361511	0.000680841	-0.0971807	0.0282135	0.214479	0.212714	0.12663	0.000562208
ENSG00000167196	3151	1.05409	113.571	183.811	0.00127308	chr15_76117065_A_C_rs62028650	213186	213187	137	156	0.280576	0.000331474	-0.114236	0.0313423	0.121388	0.118271	0.0824431	0.000668332
ENSG00000140374	2983	1.04049	103.626	184.986	0.00355221	chr15_76179625_A_G_rs12907911	-131845	-131844	204	264	0.52518	0.00120588	0.131031	0.0399643	0.289771	0.289983	0.157976	0.000702825
ENSG00000140386	3615	1.03868	129.298	189.66	3.25349e-20	chr15_76824721_A_AT_rs5813850	-80620	-80619	137	157	0.282374	5.49536e-24	0.321998	0.0283498	9.999e-05	8.80344e-19	8.03612e-18	0.000560211
ENSG00000117906	3825	1.04712	124.138	186.148	0.002098	chr15_76854971_C_CA_rs201939128	-76768	-76767	78	78	0.140288	0.000661378	-0.160289	0.0464238	0.213479	0.21041	0.125665	0.000598738
ENSG00000140368	3983	1.03461	125.201	182.99	0.003536	chr15_77021519_C_A_rs35336070	26392	26393	190	245	0.440647	0.00112701	0.108354	0.0328477	0.350865	0.341798	0.176261	0.000571314
ENSG00000269951	4033	1.04362	132.204	186.106	0.0131718	chr15_76262650_T_C_rs2938697	-805676	-805675	122	137	0.753597	0.00605758	0.199486	0.0720021	0.816918	0.815032	0.312065	0.000556271
ENSG00000140391	4036	1.03004	139.28	188.993	0.00171806	chr15_77897170_A_G_rs28557158	826047	826048	141	177	0.318345	0.000572702	-0.175546	0.0502505	0.20178	0.201054	0.12148	0.000506327
ENSG00000173517	4055	1.04874	139.281	183.821	1.20523e-13	chr15_77527436_G_A_rs12916833	274904	274905	163	191	0.343525	1.4376e-16	0.260864	0.029208	9.999e-05	4.90454e-12	2.29947e-11	0.000536299
ENSG00000140382	4122	1.03939	168.942	186.539	0.000888705	chr15_77144653_T_G_rs11632999	-276236	-276235	107	114	0.205036	0.000237562	0.11519	0.0308439	0.129787	0.127064	0.0869645	0.000429729
ENSG00000169783	4231	1.04988	169.403	184.589	0.0115389	chr15_78336575_T_C_rs79163406	703662	703663	29	30	0.0539568	0.00498483	0.296119	0.104428	0.846915	0.848551	0.31999	0.000442492
ENSG00000167202	4815	1.04999	266.071	191.946	7.4063e-06	chr15_77984252_A_C_rs72732526	-93460	-93459	135	151	0.271583	1.03184e-06	-0.239158	0.047623	0.00109989	0.00141074	0.00190884	0.00028186
ENSG00000136425	4862	1.04246	257.467	190.718	2.81695e-07	chr15_78131254_A_C_rs11547207	-192	-191	125	146	0.26259	1.95402e-08	0.337782	0.0580111	9.999e-05	4.75022e-05	8.62665e-05	0.000284682
ENSG00000166411	4907	1.04557	272.999	192.941	5.97701e-08	chr15_78177968_A_G_rs8034946	17997	17998	199	252	0.453237	3.80431e-09	-0.112457	0.0183416	9.999e-05	9.67983e-06	1.98226e-05	0.00027105
ENSG00000140403	5061	1.04625	284.442	189.794	0.000564808	chr15_78224468_C_A_rs7182829	-40095	-40094	207	272	0.510791	0.000156861	-0.158174	0.0411454	0.133087	0.133449	0.0902828	0.00026069
ENSG00000140395	5090	1.03595	316.135	194.394	0.00659981	chr15_78216488_C_T_rs8035030	-83122	-83121	178	207	0.372302	0.00325691	0.0917005	0.0308356	0.871013	0.869269	0.32538	0.000227259
ENSG00000136381	5345	1.04955	337.374	193.985	0.000309899	chr15_78459620_G_T_rs12442456	21403	21404	69	73	0.131295	9.18802e-05	0.0923365	0.0231879	0.0846915	0.0867638	0.0650435	0.000222009
ENSG00000188266	5451	1.05997	315.091	190.505	0.000767297	chr15_77567618_C_G_rs113956814	-939947	-939946	39	41	0.073741	0.000232014	0.319002	0.0852734	0.191681	0.191477	0.117522	0.000245256
ENSG00000041357	5451	1.05666	334.989	193.099	5.38098e-06	chr15_78623522_G_A_rs10851907	83100	83101	177	224	0.402878	7.63846e-07	0.108937	0.02142	0.00069993	0.00122797	0.00168872	0.000228425
ENSG00000169684	5459	1.01623	343.248	195.255	5.24122e-23	chr15_78547058_G_A_rs2869544	-18463	-18462	195	260	0.532374	1.33371e-26	-0.606002	0.0497748	9.999e-05	8.54219e-21	9.72129e-20	0.000196719
ENSG00000136378	5566	1.06724	354.837	191.499	0.000371464	chr15_79722932_G_C_rs7176751	911467	911468	47	49	0.0881295	0.000102403	-0.265617	0.0671689	0.10099	0.104393	0.0749741	0.000222526
ENSG00000185787	5546	1.06741	346.955	190.948	5.44945e-05	chr15_78813008_C_T_rs11634042	-60023	-60022	178	229	0.41187	1.03096e-05	0.109862	0.0243518	0.0131987	0.0139081	0.014501	0.000227693
ENSG00000103811	5419	1.0422	375.788	196.544	1.24712e-20	chr15_78944951_C_T_rs2289702	-4585	-4584	57	60	0.107914	1.10377e-23	-0.560452	0.0497627	9.999e-05	8.54194e-19	7.82708e-18	0.000194906
ENSG00000166557	5529	1.02366	357.455	194.186	7.21057e-05	chr15_79324422_C_T_rs12438871	13309	13310	119	137	0.246403	1.69443e-05	0.218469	0.0497026	0.0210979	0.0230968	0.0223512	0.000193419
ENSG00000169330	5763	1.03913	358.237	193.954	6.14708e-07	chr15_79331413_T_TG_rs35058471;rs397829414	-100924	-100923	131	146	0.73741	6.38935e-08	0.239205	0.0427755	0.00019998	0.000155708	0.000258821	0.000202535
ENSG00000136371	5510	1.04114	396.672	194.116	7.26464e-20	chr15_79865241_T_C_rs16971460	-31757	-31756	93	101	0.181655	4.61235e-23	-0.537325	0.0485567	9.999e-05	5.90738e-18	4.99533e-17	0.000184047
ENSG00000278600	5511	1.05863	386.36	192.095	2.8129e-10	chr15_79902857_G_A_rs2115535	-19599	-19598	185	237	0.573741	6.22092e-12	-0.306548	0.0422518	9.999e-05	4.13658e-08	1.25204e-07	0.000199226
ENSG00000259642	5512	1.07632	388.459	191.234	7.15991e-05	chr15_79241030_C_A_rs4779031	-681742	-681741	96	108	0.805755	1.44597e-05	0.161416	0.0364143	0.0180982	0.020161	0.0199055	0.00020873
ENSG00000180953	5511	1.03492	395.561	194.336	4.49073e-19	chr15_79914616_C_G_rs8024713	-9087	-9086	171	212	0.381295	4.12213e-22	-0.440309	0.04091	9.999e-05	4.93073e-17	3.92534e-16	0.000181058
ENSG00000259332	5511	1.05218	425.625	196.527	0.00091205	chr15_80364805_C_T_rs62006542	441050	441051	39	39	0.0701439	0.000353376	0.423996	0.11689	0.30437	0.297909	0.160761	0.000177383
ENSG00000140379	5409	1.03209	420.44	196.897	0.000542191	chr15_80442407_G_A_rs79229304	471210	471211	85	94	0.169065	0.000197007	-0.148323	0.0391934	0.188781	0.191422	0.117512	0.000168849
ENSG00000086666	5344	1.05814	392.056	194.885	8.73649e-05	chr15_80241451_G_C_rs41460547	181736	181737	79	88	0.158273	2.19296e-05	-0.175428	0.0404732	0.0244976	0.0269637	0.025371	0.000196043
ENSG00000103876	5338	1.06704	362.313	192.018	1.01751e-08	chr15_80156220_G_C_rs34053230	3220	3221	77	85	0.152878	4.30151e-10	-0.272781	0.0417937	9.999e-05	1.5469e-06	3.60664e-06	0.000217807
ENSG00000172379	5091	1.0445	360.622	195.184	8.76393e-12	chr15_80409331_C_T_rs34498515	4948	4949	122	134	0.241007	1.60322e-13	-0.349035	0.0444579	9.999e-05	1.29742e-09	4.69423e-09	0.000204533
ENSG00000136379	4664	1.04406	364.922	195.78	0.00394887	chr15_80883004_A_C_rs11632182	187693	187694	191	238	0.428058	0.00186507	0.104383	0.0331615	0.751225	0.749296	0.295547	0.000201856
ENSG00000103888	4518	1.02475	363.559	199.327	0.00216944	chr15_80737791_G_A_rs62008995	-41553	-41552	65	66	0.118705	0.00103943	-0.228784	0.0688608	0.540246	0.53436	0.237964	0.000190825
ENSG00000117899	4347	1.04038	334.136	194.942	0.0030417	chr15_80995107_G_A_rs11630929	5287	5288	198	261	0.469424	0.00134816	-0.0982958	0.0302858	0.622538	0.621413	0.26235	0.000217976
ENSG00000140406	4346	1.05399	341.839	194.727	0.00169945	chr15_81878297_C_CT_rs71153600	877373	877374	101	113	0.203237	0.000682636	-0.118454	0.034397	0.420458	0.414883	0.200436	0.000222058
ENSG00000156206	4410	1.03889	370.164	196.843	4.44964e-05	chr15_81118147_G_A_rs2250029	-16124	-16123	172	212	0.618705	1.10867e-05	-0.220961	0.0491609	0.0128987	0.0136901	0.0143154	0.000195865
ENSG00000172349	4188	1.04933	336.086	194.411	0.00212184	chr15_81582378_G_GTA_rs56673170	285464	285465	29	31	0.0557554	0.000874337	0.302117	0.0895766	0.491351	0.486787	0.223363	0.000222709
ENSG00000172345	4161	1.02975	334.315	195.35	0.00101908	chr15_81303346_AT_A_rs61223364;rs796305385	-20838	-20837	67	69	0.124101	0.000385535	0.329049	0.091315	0.278872	0.275478	0.152307	0.000210799
ENSG00000183496	3531	1.06246	193.168	185.595	0.00174778	chr15_81293722_C_T_rs17875486	-752297	-752296	206	269	0.483813	0.000520234	0.113596	0.0322681	0.261674	0.259327	0.146571	0.000402971
ENSG00000140598	3351	1.0318	181.491	186.85	0.00166977	chr15_81285467_T_C_rs8023541	-977268	-977267	192	248	0.446043	0.000514296	0.124053	0.0352063	0.251975	0.247862	0.141862	0.000390742
ENSG00000278662	3259	1.0367	192.479	190.199	3.08834e-18	chr15_82384322_T_C_rs62011089	34884	34885	115	134	0.758993	1.47956e-21	0.762091	0.0719984	9.999e-05	1.6159e-16	1.22417e-15	0.00037409
ENSG00000197978	3252	1.05753	163.287	183.179	1.52723e-21	chr15_82376200_T_A_.	-53617	-53616	175	219	0.393885	1.97652e-26	0.46849	0.0386482	9.999e-05	2.06861e-20	2.25006e-19	0.000469737
ENSG00000182774	3257	1.07992	161.051	180.68	0.00274128	chr15_81858632_G_A_rs76466022	-681826	-681825	31	33	0.0593525	0.000763302	-0.203565	0.0596645	0.325967	0.320241	0.168628	0.000508579
ENSG00000214575	3294	1.06868	175.034	183.779	9.09023e-08	chr15_82579682_A_G_rs62009923	-48471	-48470	181	226	0.406475	2.61835e-09	-0.158953	0.0256365	9.999e-05	7.22698e-06	1.5154e-05	0.00045293
ENSG00000103723	3346	1.05634	171.318	182.978	2.07464e-24	chr15_82712096_C_G_rs4513065	31688	31689	103	118	0.21223	5.02781e-30	0.722031	0.0545809	9.999e-05	2.14539e-23	2.97971e-22	0.000446141
ENSG00000250988	3379	1.04564	179.827	185.961	0.00058151	chr15_82654697_C_A_rs75357244	-95887	-95886	37	38	0.0683453	0.000138922	0.380736	0.0982316	0.0880912	0.0877292	0.0656244	0.000411535
ENSG00000252690	3379	1.06209	174.571	182.163	0.000520235	chr15_83199336_A_G_rs77618143	446451	446452	50	52	0.0935252	0.000103049	0.342199	0.0865701	0.0680932	0.0727063	0.0567789	0.000445391
ENSG00000156232	3401	1.03652	170.991	183.563	0.018425	chr15_83541301_A_G_rs2732152	731672	731673	109	130	0.233813	0.00860144	-0.0882273	0.0332876	0.951805	0.955347	0.346237	0.000420853
ENSG00000103942	3528	1.05689	153.989	181.852	6.06304e-17	chr15_82962533_C_T_rs10220725	9812	9813	47	48	0.0863309	7.40405e-21	0.996516	0.096197	9.999e-05	1.4494e-15	9.945e-15	0.000497141
ENSG00000169612	3497	1.02841	155.911	184.375	0.000627247	chr15_83135635_C_T_rs34255692	149424	149425	31	32	0.057554	0.000142595	-0.174292	0.045047	0.0849915	0.0861218	0.0647393	0.00045004
ENSG00000169609	3489	1.03754	154.39	183.55	1.93616e-05	chr15_83031570_C_A_rs12911706	19930	19931	59	66	0.118705	1.91062e-06	0.169371	0.0346421	0.00119988	0.00236106	0.00303604	0.000467553
ENSG00000064726	3459	1.06757	138.908	177.631	5.53728e-06	chr15_82592221_G_A_rs34940771	-475032	-475031	68	74	0.133094	2.61986e-07	0.181081	0.0341123	0.00029997	0.000459755	0.00069419	0.000568794
ENSG00000136404	3408	1.05358	139.968	181.831	0.0248107	chr15_82112364_T_C_rs2665115	-995282	-995281	196	253	0.544964	0.0119415	0.0948259	0.0374185	0.965303	0.966919	0.348549	0.000541523
ENSG00000166503	3310	1.0536	131.657	181.095	2.09931e-05	chr15_83243879_A_T_rs28610976	36337	36338	34	35	0.0629496	1.80032e-06	0.287214	0.0585899	0.00139986	0.00196618	0.00257114	0.000575722
ENSG00000169594	3156	1.05661	122.411	179.728	0.0011174	chr15_82690920_T_TGCTGGGATTACAGGCATGAGCCAC_rs71156044	-593745	-593744	154	186	0.334532	0.000240733	0.198332	0.0531567	0.108089	0.111282	0.0787831	0.0006248
ENSG00000156218	3068	1.06276	120.541	179.338	0.000355336	chr15_83815632_A_G_rs59199978	161508	161509	94	99	0.178058	5.62863e-05	-0.16712	0.0407092	0.0294971	0.0334561	0.0301933	0.000646197
ENSG00000184206	3480	1.05026	154.68	180.584	1.17696e-16	chr15_84559822_C_T_rs12900316	324048	324049	121	142	0.744604	1.24941e-20	0.561678	0.0546092	9.999e-05	3.63161e-15	2.40864e-14	0.000485158
ENSG00000176371	3917	1.0577	137.772	180.68	1.36233e-10	chr15_84609953_G_A_rs12913702	8943	8944	144	167	0.30036	5.43502e-13	0.255117	0.0333265	9.999e-05	6.55584e-09	2.1881e-08	0.000556981
ENSG00000177082	4006	1.06506	143.684	181.674	0.000165955	chr15_83977939_A_G_rs713468	-676345	-676344	149	181	0.32554	2.44329e-05	0.116184	0.0269656	0.0153985	0.0179524	0.0180811	0.000545847
ENSG00000197696	4008	1.06265	139.435	180.407	1.52859e-08	chr15_84602562_C_A_rs11632395	-55638	-55637	146	169	0.303957	1.98036e-10	0.275279	0.041309	9.999e-05	9.15042e-07	2.2175e-06	0.000558479
ENSG00000140612	4044	1.05916	140.297	180.19	0.000231136	chr15_84551823_T_A_rs12907297	-164317	-164316	88	94	0.169065	3.42332e-05	0.179672	0.0425025	0.0215978	0.0253744	0.0241661	0.00054934
ENSG00000166716	4052	1.03455	138.033	180.44	9.94325e-06	chr15_84643346_C_T_rs7237	-105247	-105246	134	151	0.271583	6.76093e-07	0.209555	0.0409967	0.0009999	0.00107611	0.00149944	0.000518128
ENSG00000136383	4184	1.06463	145.317	179.244	0.000738331	chr15_84660161_A_T_rs11637728	-157196	-157195	133	152	0.273381	0.000140384	0.186315	0.0481039	0.0816918	0.0854875	0.0644044	0.000539043
ENSG00000073417	4285	1.07142	168.07	180.739	6.94556e-10	chr15_85006004_G_C_rs12903975	24147	24148	149	168	0.302158	4.24303e-12	-0.315327	0.0430843	9.999e-05	3.61694e-08	1.10186e-07	0.000475481
ENSG00000170776	5307	1.04374	249.021	187.435	1.86779e-17	chr15_85668173_C_T_rs11638278	48222	48223	126	150	0.269784	6.67013e-21	-0.355258	0.0342458	9.999e-05	1.07746e-15	7.52279e-15	0.00029549
ENSG00000183655	5478	1.08956	265.94	183.783	0.000191427	chr15_85746132_G_A_rs12905492	-48794	-48793	204	273	0.508993	3.24283e-05	0.167193	0.0394281	0.0321968	0.03648	0.0324015	0.000316666
ENSG00000140538	4481	1.03693	345.074	195.576	0.000630415	chr15_87718795_G_A_rs62020491	-537365	-537364	31	32	0.057554	0.00022308	0.550469	0.146737	0.182182	0.181552	0.113096	0.000208839
ENSG00000259494	4355	1.03309	353.309	196.513	0.00272117	chr15_88658854_G_GA_rs35932991;rs72522678	191465	191466	95	105	0.188849	0.00124052	-0.126432	0.0386603	0.607739	0.603652	0.257417	0.000201557
ENSG00000181991	4357	1.03028	357.49	197.52	0.00200619	chr15_87970931_T_G_rs9944243	-496806	-496805	79	84	0.151079	0.000901179	0.10457	0.0310853	0.49855	0.497774	0.226753	0.00019746
ENSG00000140543	4323	1.07785	346.041	192.063	0.00104328	chr15_89067627_G_T_rs56163917	520945	520946	48	50	0.0899281	0.000353047	-0.209358	0.057713	0.272273	0.268639	0.149856	0.000235348
ENSG00000181026	4314	1.06142	359.254	194.693	2.91747e-07	chr15_88630707_G_A_rs67426590	9366	9367	58	62	0.111511	2.83862e-08	-0.323132	0.0561898	9.999e-05	5.81013e-05	0.000103944	0.000216042
ENSG00000172183	4292	1.05061	344.563	193.353	5.47525e-13	chr15_88649425_G_A_rs10852109	13271	13272	87	91	0.836331	4.72288e-15	-0.460768	0.0548381	9.999e-05	5.94154e-11	2.51005e-10	0.000218074
ENSG00000157766	4429	1.02089	386.652	200.317	0.000713751	chr15_88722448_T_C_rs56203268	-151266	-151265	97	105	0.188849	0.000304942	0.282512	0.0770327	0.231977	0.232415	0.135379	0.000177249
ENSG00000140511	4457	1.02189	391.154	200.061	1.23355e-11	chr15_89194718_G_C_rs2238309	299173	299174	198	275	0.505396	4.65464e-13	-0.290791	0.037863	9.999e-05	3.14303e-09	1.08695e-08	0.00017577
ENSG00000140545	4479	1.0301	361.63	196.454	2.10006e-06	chr15_89105602_A_G_rs113217790	192222	192223	44	45	0.0809353	3.20254e-07	-0.504346	0.0957535	0.00039996	0.000603683	0.000893449	0.00019509
ENSG00000140526	4410	1.00668	441.279	206.301	3.05138e-24	chr15_89194718_G_C_rs2238309	106261	106262	198	275	0.505396	1.26161e-26	-0.315897	0.0259307	9.999e-05	9.73813e-22	1.17281e-20	0.000148382
ENSG00000140525	4693	1.01871	412.766	200.333	6.72229e-06	chr15_89183535_A_G_rs2079595	-60445	-60444	194	271	0.51259	1.55638e-06	-0.146712	0.0297369	0.0019998	0.00246213	0.00314876	0.00016489
ENSG00000140521	4811	1.04398	369.759	196.136	8.26977e-14	chr15_89194718_G_C_rs2238309	-140144	-140143	198	275	0.505396	8.21189e-16	-0.208906	0.0240973	9.999e-05	1.03443e-11	4.67183e-11	0.000199162
ENSG00000140519	5202	1.04422	352.063	196.527	0.00491904	chr15_88767560_G_A_rs35133985	-729024	-729023	52	56	0.100719	0.00244838	-0.219786	0.0717361	0.815318	0.811746	0.311291	0.000209328
ENSG00000166813	5205	1.01485	370.382	201.384	0.000513481	chr15_89914030_T_A_rs58309180	258562	258563	36	38	0.0683453	0.000218521	0.189075	0.0503275	0.166583	0.167832	0.106895	0.000181504
ENSG00000166819	5136	1.02415	383.562	202.18	0.00252952	chr15_90296738_T_C_rs62022292	617310	617311	79	90	0.161871	0.00134002	0.251846	0.0775527	0.615438	0.610924	0.259618	0.000180533
ENSG00000166821	5123	1.05181	330.963	193.821	0.000270625	chr15_89574808_A_C_rs140791268	-115947	-115946	73	82	0.147482	7.79071e-05	0.118578	0.0294686	0.070393	0.0738359	0.0574266	0.000227858
ENSG00000166823	4998	1.03531	333.05	195.848	0.000420675	chr15_88786463_C_T_rs12440689	-964787	-964786	130	161	0.710432	0.000141266	-0.215589	0.0556853	0.121388	0.119996	0.0833305	0.000215296
ENSG00000166825	5117	1.03351	349.184	197.251	3.72733e-08	chr15_89820763_A_C_rs11073891	5910	5911	191	244	0.438849	3.26436e-09	-0.228901	0.0371617	9.999e-05	8.79923e-06	1.8156e-05	0.000204204
ENSG00000157823	5069	1.0455	334.014	195.74	1.54314e-12	chr15_89863887_C_T_rs2165069	-30108	-30107	130	148	0.733813	2.30519e-14	-0.263595	0.0323162	9.999e-05	1.90957e-10	7.6304e-10	0.000221501
ENSG00000250021	5055	1.05935	334.632	195.531	1.30517e-14	chr15_89880061_T_C_rs4932265	-32822	-32821	129	147	0.735611	8.64933e-17	-0.446346	0.0495555	9.999e-05	9.01039e-13	4.61842e-12	0.000230507
ENSG00000242498	5055	1.02882	332.304	197.061	4.13501e-07	chr15_89912947_G_A_rs1256835	-6	-5	120	137	0.753597	5.13683e-08	-0.148094	0.0262808	0.00019998	0.000105029	0.000180222	0.000211455
ENSG00000140548	4961	1.03371	325.462	195.971	0.000943645	chr15_89684915_C_G_rs1971840	-316410	-316409	149	180	0.676259	0.000360466	0.109578	0.0302545	0.247975	0.249903	0.142669	0.000219221
ENSG00000259291	4984	1.06395	315.735	192.315	4.6397e-05	chr15_90129213_A_G_rs12906297	52568	52569	84	93	0.832734	9.17353e-06	0.251084	0.0553244	0.00949905	0.0107893	0.0116541	0.000247659
ENSG00000182054	4984	1.0394	331.348	195.085	1.34965e-06	chr15_90106126_G_C_rs79915189	3657	3658	30	32	0.057554	1.74121e-07	-0.390323	0.0723943	0.00019998	0.00032435	0.000504155	0.000219149
ENSG00000185033	5105	1.05994	336.499	193.565	0.000249926	chr15_90188917_C_T_rs112205200	-12414	-12413	146	175	0.314748	7.02178e-05	-0.116156	0.0286805	0.0647935	0.0676504	0.0536743	0.000229634
ENSG00000185043	5071	1.03523	343.568	195.715	1.58405e-14	chr15_90232468_G_A_rs4628940	-1474	-1473	208	274	0.492806	1.11987e-16	0.254435	0.0283697	9.999e-05	2.14971e-12	1.06184e-11	0.000208648
ENSG00000183208	5071	1.05313	336.044	193.755	6.484e-05	chr15_90243007_G_GTTC_rs35161309;rs60145129	8797	8798	176	220	0.395683	1.46464e-05	0.185558	0.0418889	0.0157984	0.0171793	0.0173801	0.000225307
ENSG00000182768	5109	1.03001	376.077	199.509	0.00281798	chr15_91024381_T_TA_.	758708	758709	45	45	0.0809353	0.00140517	-0.19341	0.0598191	0.650635	0.641445	0.268199	0.000187548
ENSG00000196391	5113	1.04244	371.898	197.308	0.000427629	chr15_90345329_A_G_rs6496664	-6956	-6955	151	186	0.334532	0.000152398	-0.118575	0.0307842	0.137586	0.133313	0.090214	0.000197089
ENSG00000140575	5146	1.07731	338.998	190.61	7.68404e-14	chr15_90466252_G_A_rs2074585	78009	78010	204	271	0.51259	2.89235e-16	0.221423	0.0250859	9.999e-05	3.8241e-12	1.81598e-11	0.000239865
ENSG00000140577	5290	1.02948	379.252	197.06	0.000617593	chr15_90431095_G_A_rs8035817	-98829	-98828	97	111	0.19964	0.000230162	-0.102252	0.0273176	0.194681	0.197258	0.119803	0.000185668
ENSG00000197299	5149	1.03242	417.3	198.361	4.75386e-06	chr15_90808700_G_A_rs389480	-72	-71	181	246	0.442446	9.29089e-07	0.195809	0.0388183	0.00129987	0.00159725	0.00213124	0.000170295
ENSG00000140564	5067	1.02548	416.218	198.486	3.21261e-05	chr15_90847852_G_C_rs11639374	-23688	-23687	107	120	0.215827	8.31203e-06	-0.117602	0.0257842	0.0122988	0.0117693	0.0125559	0.000167068
ENSG00000182511	5091	1.02869	377.234	193.647	2.23357e-08	chr15_90880313_G_T_rs6224	-4192	-4191	204	273	0.491007	1.28017e-09	-0.239696	0.0378609	9.999e-05	5.95208e-06	1.27064e-05	0.000186199
ENSG00000196547	5079	1.05308	391.135	194.434	0.00356583	chr15_90947664_G_T_rs12915155	43473	43474	109	123	0.221223	0.00159757	0.0953861	0.0298575	0.740026	0.734447	0.291897	0.00019355
ENSG00000184508	5116	1.04675	380.724	193.7	0.000288956	chr15_90941487_C_T_rs12902285	8940	8941	36	36	0.0647482	8.3667e-05	0.248626	0.0620657	0.0881912	0.0919615	0.0680123	0.000195072
ENSG00000140553	5118	1.0196	387.59	195.739	0.000437385	chr15_90394233_C_T_rs76623813	-541053	-541052	39	39	0.0701439	0.000147135	-0.161471	0.0418214	0.149885	0.149254	0.097762	0.000176098
ENSG00000166965	5177	1.04068	381.782	193.944	0.000307864	chr15_90995690_C_T_rs78029804	40805	40806	63	71	0.127698	9.10191e-05	0.189245	0.0474955	0.10049	0.0997596	0.0723606	0.000190953
ENSG00000198901	5297	1.04173	409.184	195.85	0.000651326	chr15_90256801_C_T_rs28592016	-737735	-737734	108	127	0.228417	0.000234019	-0.178299	0.047691	0.213679	0.216876	0.128501	0.000178741
ENSG00000284946	5398	1.02779	406.473	195.061	0.001469	chr15_91325884_G_C_rs72750226	303317	303318	38	39	0.0701439	0.00058288	-0.238264	0.0683006	0.441556	0.436333	0.207391	0.000172319
ENSG00000184056	5397	1.05089	392.121	193.487	0.00271677	chr15_91666410_G_T_rs12442095	643815	643816	156	191	0.343525	0.00113333	0.0836626	0.0253752	0.639136	0.634678	0.26612	0.000191793
ENSG00000185518	5486	1.02624	406.549	195.349	0.000537467	chr15_91102820_G_A_rs2023714	2504	2505	194	260	0.532374	0.00018392	0.129867	0.0341529	0.188281	0.186266	0.115254	0.000171451
ENSG00000176463	5756	1.0341	485.33	194.789	0.00225392	chr15_92011513_TA_T_rs11336879;rs796069029	157656	157657	98	113	0.203237	0.000948659	0.13285	0.0396677	0.657434	0.651503	0.27087	0.000147194
ENSG00000140557	6446	1.03384	722.341	200.813	1.76434e-05	chr15_92422347_G_A_rs4777980	28465	28466	212	275	0.494604	4.76578e-06	0.180786	0.0385702	0.00919908	0.0107658	0.011634	9.88215e-05
ENSG00000185442	6800	1.02642	692.322	198.496	2.05582e-06	chr15_92742138_A_G_rs4778035	86362	86363	178	225	0.404676	3.59358e-07	-0.198651	0.0378863	0.00109989	0.0011826	0.00163066	0.000100742
ENSG00000272888	7036	1.06411	637.306	194.47	8.28085e-06	chr15_92850332_C_T_rs7181781	-32531	-32530	106	116	0.208633	1.38105e-06	-0.253913	0.0511979	0.00329967	0.00365514	0.00448572	0.00012277
ENSG00000279765	7036	1.05825	677.573	197.023	0.000410311	chr15_92129623_A_G_rs1990230	-753791	-753790	54	54	0.0971223	0.000143738	0.228854	0.0591805	0.221478	0.218734	0.129287	0.000113479
ENSG00000173575	6985	1.05019	702.579	197.792	0.00491635	chr15_92040204_C_T_rs9806198	-956869	-956868	128	144	0.258993	0.00252686	-0.109201	0.0357572	0.962904	0.965325	0.348216	0.000106824
ENSG00000182175	6811	1.07708	636.261	194.754	2.29468e-05	chr15_93866669_C_A_rs11857237	793520	793521	191	238	0.428058	4.60286e-06	-0.198743	0.0423308	0.0089991	0.0101074	0.0110236	0.000127728
ENSG00000140563	5618	1.02347	578.006	201.092	2.39545e-09	chr15_94230287_G_C_rs1563359	-246094	-246093	192	256	0.460432	2.06905e-10	0.230607	0.0346454	9.999e-05	9.98639e-07	2.39871e-06	0.00011955
ENSG00000248441	5031	1.03385	503.117	199.573	0.00349633	chr15_94652856_T_C_rs8034011	-674274	-674273	51	54	0.0971223	0.00179683	-0.165637	0.0524319	0.821218	0.819296	0.313146	0.000141881
ENSG00000185551	4654	1.03698	516.89	200.771	0.000674453	chr15_95880209_C_A_rs17588270	-450492	-450491	189	237	0.426259	0.000290634	0.10448	0.028388	0.277872	0.27777	0.153147	0.000139446
ENSG00000140450	5810	1.03348	634.068	201.403	9.10591e-08	chr15_97963813_C_G_rs11073592	3109	3110	138	149	0.732014	1.29722e-08	-0.29632	0.0502153	9.999e-05	4.10434e-05	7.55213e-05	0.000112453
ENSG00000277987	6001	1.03585	551.862	196.718	8.23598e-06	chr15_98420675_G_A_rs8035832	-324	-323	141	167	0.30036	1.57688e-06	0.330636	0.067055	0.00259974	0.00367982	0.00451172	0.000130155
ENSG00000140443	6154	1.07177	496.768	192.488	0.000252435	chr15_98647822_C_G_rs35554027	-718	-717	198	245	0.440647	6.77965e-05	0.146096	0.0359948	0.0952905	0.0981491	0.0714331	0.000161082
ENSG00000182253	6172	1.04411	502.19	195.148	2.34133e-07	chr15_99131560_G_C_rs5030698	26479	26480	29	30	0.0539568	2.28061e-08	-0.48247	0.0832852	9.999e-05	7.73812e-05	0.000135803	0.000146706
ENSG00000103852	6222	1.03528	558.662	198.583	1.56997e-11	chr15_99233065_T_C_rs7178124	-8498	-8497	200	254	0.456835	5.02968e-13	0.299186	0.0390197	9.999e-05	4.48907e-09	1.52991e-08	0.000128345
ENSG00000168904	6212	1.0678	527.039	195.185	6.00657e-05	chr15_99238885_C_CT_rs71287827;rs398038484	-12576	-12575	45	45	0.0809353	1.44082e-05	0.381939	0.0861462	0.0227977	0.0239158	0.0229632	0.000150072
ENSG00000068305	6026	1.02768	507.697	199.083	0.000834866	chr15_100267245_T_G_rs56278087	701260	701261	92	105	0.188849	0.000348956	-0.134054	0.0369219	0.333967	0.332505	0.17304	0.000137918
ENSG00000183060	6197	1.02096	496.994	196.959	6.24525e-14	chr15_99733002_C_CG_rs36078095	-436	-435	152	182	0.672662	6.81379e-16	-0.361673	0.0415836	9.999e-05	1.85235e-11	8.17988e-11	0.000137934
ENSG00000259363	6280	1.03806	571.392	200.142	2.22872e-45	chr15_99872953_G_A_rs34701806	65048	65049	114	127	0.228417	1.84051e-51	-1.04112	0.052561	9.999e-05	3.18498e-44	2.38489e-42	0.000126571
ENSG00000140470	6308	1.02759	525.058	197.44	8.18051e-05	chr15_100288069_T_C_rs28807368	25681	25682	84	90	0.161871	2.29936e-05	-0.283456	0.0655674	0.0365963	0.0380805	0.0335235	0.000133323
ENSG00000140471	6527	1.0251	594.735	196.851	0.00200344	chr15_99750156_C_T_rs2924769	-852016	-852015	82	88	0.841727	0.000881727	-0.204591	0.0607041	0.685631	0.686838	0.27991	0.000116784
ENSG00000183475	6529	1.06052	570.773	193.708	0.00155687	chr15_100092798_G_A_rs34648304	-509792	-509791	65	72	0.129496	0.000596563	0.127226	0.0365391	0.568943	0.561786	0.245502	0.000135626
ENSG00000184254	6028	1.05386	634.26	199.226	4.16235e-05	chr15_100699037_G_T_rs796623130	-180795	-180794	81	89	0.160072	1.16014e-05	-0.28046	0.0625449	0.019898	0.020915	0.0205166	0.000119646
ENSG00000154237	5500	1.01154	621.066	202.932	2.61567e-05	chr15_101541118_A_G_rs74033319	476701	476702	30	31	0.0557554	8.29937e-06	0.340027	0.0745447	0.0151985	0.0152897	0.0157591	0.000107102
ENSG00000131873	4740	1.03736	472.061	196.347	0.00247214	chr15_101505374_T_C_rs8033723	253325	253326	149	176	0.316547	0.00110565	-0.116072	0.0351275	0.678432	0.674407	0.277092	0.00015287
ENSG00000131871	4574	1.01542	525.327	202.532	0.00128941	chr15_101980715_G_T_rs55966335	703229	703230	180	205	0.368705	0.000637453	-0.110334	0.0318593	0.488451	0.484813	0.222794	0.00012821
ENSG00000131876	4483	1.06373	476.838	197.924	0.00102028	chr15_101342124_T_C_rs11858508	46875	46876	71	82	0.147482	0.000421538	-0.12235	0.0341868	0.359864	0.355123	0.181197	0.000163893
ENSG00000140479	3873	1.04429	402.245	194.475	0.000554625	chr15_101889068_T_A_rs56139434	399323	399324	170	210	0.622302	0.000184473	-0.148638	0.0390975	0.181482	0.183128	0.113845	0.000183257
ENSG00000184277	3405	1.04258	416.881	199.38	5.64139e-09	chr15_101612385_G_A_rs12595154	-40007	-40006	192	243	0.56295	4.59853e-10	-0.262799	0.0403377	9.999e-05	1.32941e-06	3.12921e-06	0.000175903
ENSG00000185418	3156	1.03414	363.844	197.268	0.00751136	chr15_101572518_A_C_rs11636933	-151956	-151955	50	53	0.0953237	0.00404711	-0.150628	0.0518704	0.930007	0.931474	0.340334	0.000196359
ENSG00000161980	3007	1.04267	261.31	194.093	3.04099e-14	chr16_49353_A_G_rs77046488	-4256	-4255	109	123	0.221223	1.79629e-16	0.303444	0.0341026	9.999e-05	2.62139e-12	1.28014e-11	0.000280674
ENSG00000161981	3008	1.02138	266.62	195.43	0.000207126	chr16_33807_G_C_rs28652789	-20023	-20022	121	135	0.242806	6.1197e-05	0.174481	0.0427188	0.0479952	0.0500322	0.0418962	0.000257433
ENSG00000007384	3106	1.01833	290.249	197.609	2.28871e-06	chr16_68659_T_TG_rs11410085;rs397710409;rs397949776	-3973	-3972	74	78	0.859712	3.82678e-07	0.212556	0.0406389	0.00059994	0.000576219	0.000856483	0.000234196
ENSG00000103152	3131	1.0372	268.263	192.559	0.000850674	chr16_839509_G_A_rs731493	761283	761284	167	204	0.366906	0.000282867	-0.106368	0.0288437	0.19568	0.189713	0.116856	0.000268848
ENSG00000103148	3250	1.03082	333.749	198.931	7.72987e-32	chr16_136531_T_TA_rs543545818;rs397854706	-1982	-1981	169	215	0.386691	2.97397e-36	-0.424914	0.0280952	9.999e-05	3.34811e-30	8.69275e-29	0.000211862
ENSG00000188536	3298	1.04769	318.747	194.99	0.000390497	chr16_282999_GTCTC_G_rs28365940;rs779784461;rs748694104;rs397790357	110122	110123	57	63	0.886691	0.000125265	0.348773	0.0893672	0.10009	0.10365	0.0746065	0.000233657
ENSG00000206172	3303	1.05164	309.577	193.299	0.000403023	chr16_748229_G_A_rs8050465	571548	571549	206	272	0.510791	0.000121377	0.22735	0.0581334	0.10059	0.102848	0.0741706	0.00024347
ENSG00000007392	3453	1.03669	372.556	199.545	0.000717155	chr16_1174109_T_C_rs4318204	944659	944660	138	159	0.285971	0.000298419	0.132313	0.0360204	0.216578	0.219393	0.129576	0.000193291
ENSG00000167930	3456	1.03589	352.649	196.718	5.28572e-09	chr16_263849_C_T_rs12325227	29027	29028	80	85	0.152878	3.25644e-10	-0.192994	0.0293472	9.999e-05	1.14308e-06	2.71161e-06	0.000203694
ENSG00000076344	3607	1.05451	345.015	193.579	1.02255e-21	chr16_276027_C_T_rs3743880	112	113	211	278	0.5	2.66857e-25	-0.517204	0.0439424	9.999e-05	3.39873e-20	3.64317e-19	0.00022036
ENSG00000103126	3859	1.03987	409.82	198.681	0.000115261	chr16_305870_G_C_rs1150188	-46580	-46579	180	227	0.408273	3.60586e-05	-0.119596	0.0283761	0.0380962	0.0401331	0.0349788	0.00017745
ENSG00000086504	3893	1.05008	411.692	197.431	4.52518e-06	chr16_373420_C_T_rs1573732	2881	2882	182	236	0.57554	8.27619e-07	-0.100775	0.0198815	0.00089991	0.00132917	0.00180863	0.000182227
ENSG00000129925	3908	1.02609	408.268	198.4	1.80513e-10	chr16_370678_C_T_rs3743884	-11301	-11300	182	236	0.57554	8.06767e-12	-0.16346	0.0226654	9.999e-05	4.74787e-08	1.42042e-07	0.000170649
ENSG00000103202	3926	1.0359	392.826	197.174	0.00227624	chr16_1142543_G_A_rs34406103	745343	745344	48	48	0.0863309	0.00103056	0.200779	0.0603862	0.581942	0.575285	0.249208	0.00018287
ENSG00000242612	3931	1.05909	375.394	194.324	1.20958e-21	chr16_411762_T_C_rs1204504	9876	9877	201	263	0.473022	4.00687e-25	0.31695	0.0270553	9.999e-05	3.64748e-20	3.87974e-19	0.000205324
ENSG00000090565	3968	1.04634	354.591	192.271	0.0107709	chr16_1130648_G_A_rs12925485	704268	704269	79	85	0.847122	0.00547876	-0.100143	0.0357115	0.975002	0.976316	0.35081	0.000209182
ENSG00000103326	4517	1.04818	459.766	197.258	5.60084e-05	chr16_551892_T_C_rs28422497	-406	-405	196	248	0.446043	1.47525e-05	0.0958582	0.0216478	0.0191981	0.0208627	0.020477	0.000162243
ENSG00000007541	4555	1.06795	446.376	195.702	0.000843447	chr16_1073761_T_C_rs606433	503792	503793	181	230	0.586331	0.000313699	-0.0845413	0.0231003	0.285671	0.283189	0.155175	0.000177267
ENSG00000197562	4598	1.0538	432.911	194.243	0.00164668	chr16_1057727_C_G_rs11645723	467649	467650	65	71	0.127698	0.000647944	0.113202	0.0327311	0.492851	0.484473	0.222717	0.000175251
ENSG00000127578	4664	1.03127	490.612	200.605	1.73492e-20	chr16_627629_T_C_rs2269557	-1611	-1610	114	125	0.22482	4.50264e-23	0.486058	0.0439107	9.999e-05	2.45683e-18	2.16245e-17	0.000144334
ENSG00000130731	4673	1.02164	473.817	199.363	6.40259e-28	chr16_636337_G_A_rs117667029	31	32	60	64	0.115108	1.06263e-31	0.504422	0.0367119	9.999e-05	8.85701e-26	1.56182e-24	0.000144993
ENSG00000172366	4681	1.04561	462.737	196.871	0.00133711	chr16_1328068_A_G_rs4984811	686239	686240	174	212	0.381295	0.000554806	-0.0962378	0.0274781	0.441356	0.439571	0.208327	0.000159944
ENSG00000161996	4720	1.03997	446.629	195.917	2.95323e-05	chr16_668862_G_A_rs2071830	3677	3678	63	69	0.124101	6.57832e-06	-0.168857	0.0365934	0.00929907	0.0108307	0.0116824	0.000162877
ENSG00000140983	4724	1.04115	483.302	198.463	0.000764452	chr16_429010_A_G_rs12447491	-239123	-239122	34	34	0.0611511	0.000308933	0.140349	0.0383059	0.293571	0.290226	0.158075	0.000151064
ENSG00000103266	4745	1.04654	450.449	195.146	0.000770231	chr16_1613908_C_T_rs11640775	933497	933498	95	109	0.196043	0.000276847	-0.0910271	0.0246449	0.274973	0.272446	0.151018	0.000164775
ENSG00000161999	4750	1.05965	447.891	195.109	1.28524e-07	chr16_680955_A_T_rs72773412	-3380	-3379	80	88	0.158273	1.13126e-08	0.181376	0.0306017	0.00019998	3.1321e-05	5.89956e-05	0.000172381
ENSG00000127580	4757	1.03946	440.73	195.324	0.000254824	chr16_1443661_G_A_rs35181211	753262	753263	36	36	0.0647482	7.74408e-05	0.161374	0.040089	0.09959	0.0957029	0.0700773	0.000164795
ENSG00000103260	4793	1.04134	454.479	197.156	0.000965837	chr16_878708_C_T_rs8044922	163369	163370	47	51	0.0917266	0.000385703	-0.215676	0.0598547	0.336966	0.335885	0.174308	0.000160736
ENSG00000103254	4805	1.07013	447.028	194.289	1.15053e-11	chr16_721108_C_A_rs56085648	-39	-38	208	268	0.482014	1.93996e-13	0.179036	0.0228931	9.999e-05	1.30756e-09	4.721e-09	0.000178142
ENSG00000103253	4811	1.05304	442.579	193.937	2.3822e-14	chr16_742190_A_G_rs11648796	15083	15084	111	123	0.221223	1.31205e-16	0.345625	0.0386394	9.999e-05	2.69551e-12	1.31014e-11	0.000171034
ENSG00000103245	4834	1.0568	418.955	191.628	8.25256e-12	chr16_733864_C_A_rs12051048	-7134	-7133	111	123	0.221223	8.91675e-14	0.264356	0.033277	9.999e-05	1.1151e-09	4.06874e-09	0.000182726
ENSG00000007376	4924	1.01083	495.541	200.033	3.06211e-06	chr16_792706_G_A_rs742320	4324	4325	102	111	0.19964	6.26326e-07	-0.119406	0.023287	0.00129987	0.00140682	0.00190534	0.000133923
ENSG00000127586	4980	1.03781	463.817	196.268	0.000775462	chr16_827309_C_T_rs12443780	30693	30694	195	253	0.455036	0.000290529	0.106498	0.0289354	0.285671	0.285035	0.155938	0.000155799
ENSG00000103227	6049	1.03626	503.023	196.46	4.71214e-11	chr16_954554_C_T_rs3751667	-16431	-16430	114	133	0.239209	1.34604e-12	0.282897	0.0376807	9.999e-05	1.23444e-08	4.00122e-08	0.000142974
ENSG00000260807	6091	1.05262	473.623	193.11	0.00016046	chr16_199956_T_C_rs2974777	-781343	-781342	111	124	0.776978	4.09748e-05	-0.139533	0.0333533	0.0610939	0.0623872	0.0502525	0.000159623
ENSG00000005513	6094	1.03485	493.966	195.979	1.10747e-09	chr16_908081_C_A_rs4984971	-73690	-73689	96	105	0.188849	4.92456e-11	0.417044	0.0603935	9.999e-05	3.26009e-07	8.58064e-07	0.000144961
ENSG00000196557	6164	1.06571	482.245	193.194	0.00256146	chr16_895728_G_T_rs11859335	-258011	-258010	96	109	0.196043	0.00104892	-0.12136	0.0365569	0.686931	0.684729	0.279356	0.000163007
ENSG00000197253	6135	1.05758	493.198	194.093	3.0076e-18	chr16_1220349_T_C_rs4247094	-9836	-9835	104	113	0.796763	3.61557e-21	0.730858	0.0698731	9.999e-05	2.02512e-16	1.50332e-15	0.000155584
ENSG00000172236	6116	1.03787	537.528	198.996	0.000588422	chr16_1256641_C_T_rs61739908	15935	15936	70	74	0.133094	0.000233752	0.30302	0.0810444	0.257674	0.254659	0.144698	0.000134465
ENSG00000103275	6027	1.0527	497.643	195.892	0.00161036	chr16_881686_T_C_rs4984954	-427993	-427992	84	88	0.158273	0.000665742	0.161345	0.0467551	0.535746	0.527083	0.235801	0.000151954
ENSG00000007516	5983	1.05469	497.757	195.978	0.00145927	chr16_341363_G_A_rs140228304	-992283	-992282	36	38	0.0683453	0.000595929	0.319638	0.0917915	0.493051	0.490666	0.224684	0.000152832
ENSG00000007520	5920	1.04009	508.92	197.432	1.14281e-05	chr16_1482864_G_A_rs13336594	130985	130986	31	33	0.0593525	2.39923e-06	-0.182266	0.0376626	0.00379962	0.00463612	0.00555374	0.000142995
ENSG00000090581	5920	1.05605	480.476	195.1	5.39992e-05	chr16_1400495_G_A_rs12599336	48539	48540	48	49	0.911871	1.26783e-05	-0.217802	0.0487964	0.0171983	0.0203562	0.0200609	0.000158977
ENSG00000059145	5782	1.01476	501.143	198.34	0.00302972	chr16_1450707_G_GC_rs61073146;rs397764046	36002	36003	147	198	0.356115	0.00147692	0.0653336	0.0203005	0.777522	0.776771	0.302288	0.000134111
ENSG00000174109	5773	1.02523	477.04	196.399	0.00166583	chr16_559981_T_G_rs117014551	-860767	-860766	91	100	0.179856	0.000703423	0.131814	0.0383718	0.536746	0.536759	0.238724	0.000145655
ENSG00000197599	5780	1.03483	523.201	199.019	5.87134e-09	chr16_1449703_T_C_rs742410	5146	5147	65	68	0.122302	4.64216e-10	0.340741	0.0523148	9.999e-05	1.94479e-06	4.45591e-06	0.00013685
ENSG00000261641	5780	1.03692	496.445	198.153	0.00654568	chr16_948576_CGACAGAGTCAGCCAACGACAGAATCAAAGACAAT_C_.	-496768	-496767	36	39	0.0701439	0.00353189	-0.180469	0.0612193	0.956404	0.958724	0.346756	0.000145164
ENSG00000103249	5773	1.05508	487.063	195.47	2.0806e-06	chr16_1462256_C_G_rs75239196	-12773	-12772	80	86	0.154676	2.95895e-07	-0.170513	0.0322732	0.00029997	0.000676278	0.000987314	0.00015637
ENSG00000100726	5704	1.04655	522.655	199.226	7.16351e-05	chr16_1486676_C_A_rs12928073	-6685	-6684	88	98	0.176259	2.15169e-05	0.151839	0.0349945	0.029797	0.0308911	0.0283338	0.000142015
ENSG00000131634	5671	1.03005	467.12	195.692	1.15471e-16	chr16_1533633_T_C_rs8048206	-34	-33	67	74	0.133094	3.64411e-19	0.367872	0.0375166	9.999e-05	2.12613e-14	1.30154e-13	0.000151015
ENSG00000187535	5485	1.03206	462.005	197.215	0.000138687	chr16_1512251_C_T_rs10083822	-99822	-99821	91	98	0.176259	4.17057e-05	0.144434	0.0345604	0.0550945	0.0560249	0.0459756	0.000153648
ENSG00000007545	5483	1.02791	474.51	197.424	0.0024074	chr16_1425404_C_T_rs4337295	-189237	-189236	95	104	0.18705	0.00110692	0.0973122	0.0294532	0.672633	0.670204	0.27609	0.000147672
ENSG00000261732	5423	1.05266	432.812	193.234	0.0083283	chr16_1648024_G_A_rs34032619	15764	15765	38	40	0.0719425	0.00414953	-0.357707	0.123526	0.966603	0.970166	0.349305	0.000174693
ENSG00000206053	5393	1.02046	435.912	195.747	9.24767e-18	chr16_1678146_A_G_rs113571946	-134	-133	82	92	0.165468	1.95596e-20	0.287133	0.0280894	9.999e-05	2.02808e-15	1.37512e-14	0.00015701
ENSG00000138834	5395	1.05332	451.243	195.203	0.000404383	chr16_1495447_A_G_rs2235624	-210749	-210748	163	193	0.652878	0.000131558	-0.0774177	0.0199016	0.147285	0.148481	0.0974109	0.000167894
ENSG00000103024	5260	1.03556	467.216	198.675	0.00013401	chr16_1472573_A_C_rs2982428	-298971	-298970	92	104	0.18705	4.2809e-05	0.123506	0.0295981	0.0536946	0.0541301	0.0446832	0.000153596
ENSG00000074071	5263	1.02011	428.251	195.968	6.76228e-05	chr16_1801158_TA_T_rs780390129	28023	28024	32	32	0.057554	1.71886e-05	-0.241928	0.0550819	0.0245975	0.0263507	0.0249213	0.000159642
ENSG00000197774	5274	1.03755	462.727	198.54	0.00204853	chr16_2000940_A_C_rs8046471	225624	225625	144	179	0.321942	0.000951541	-0.079266	0.0236744	0.59744	0.596276	0.255304	0.000156043
ENSG00000162032	5271	1.05102	424.719	194.879	0.000380453	chr16_1467999_C_T_rs148901150	-314573	-314572	28	28	0.0503597	0.000120994	0.299543	0.0765774	0.130087	0.132707	0.0898866	0.000177143
ENSG00000095906	5271	1.02557	468.588	199.828	5.5854e-05	chr16_1883962_G_A_rs113977406	101001	101002	69	75	0.134892	1.66963e-05	-0.157454	0.035793	0.0208979	0.0232746	0.0224855	0.000148442
ENSG00000063854	5197	1.03812	425.948	195.663	2.67901e-06	chr16_1829422_C_T_rs7185299	2580	2581	60	61	0.109712	4.02055e-07	0.225092	0.0431202	0.00129987	0.000866409	0.00123522	0.000169813
ENSG00000180185	5197	1.05069	442.588	195.816	2.71763e-49	chr16_1826215_G_T_rs11248893	-727	-726	89	97	0.17446	4.0724e-57	0.57084	0.0264088	9.999e-05	5.53236e-49	6.35196e-47	0.000169822
ENSG00000198736	5147	1.04939	421.691	194.818	6.50476e-05	chr16_1097809_G_A_rs74001182	-845391	-845390	30	30	0.0539568	1.55143e-05	0.291133	0.0659228	0.0193981	0.0221635	0.0215734	0.000177537
ENSG00000140990	5090	1.05337	412.541	193.787	0.000138009	chr16_1486937_C_T_rs1810481	-472602	-472601	100	113	0.203237	3.54463e-05	-0.12174	0.0288561	0.0440956	0.0463645	0.0393996	0.000183668
ENSG00000140988	5079	1.03639	450.59	197.93	1.57766e-07	chr16_1964282_A_G_rs2286466	-545	-544	95	107	0.807554	1.81897e-08	-0.236233	0.0404755	9.999e-05	4.94262e-05	8.95716e-05	0.000159674
ENSG00000255198	5078	1.02535	424.667	196.265	1.49349e-25	chr16_1964423_C_G_rs403609	-477	-476	199	260	0.532374	1.99479e-29	0.597488	0.0458008	9.999e-05	1.71697e-23	2.4106e-22	0.00016368
ENSG00000183751	5061	1.01893	460.267	199.395	1.81435e-05	chr16_1966360_G_A_rs12598950	-5727	-5726	66	68	0.122302	4.55111e-06	-0.145613	0.0309977	0.0079992	0.00753442	0.00854617	0.000147979
ENSG00000127554	5000	1.0314	428.415	196.368	2.15881e-06	chr16_1983367_A_G_rs13331061	-827	-826	100	107	0.192446	3.28674e-07	-0.196549	0.0373541	0.00029997	0.000732368	0.0010626	0.000165352
ENSG00000127561	4988	1.03362	440.074	197.71	1.83548e-38	chr16_1991031_TC_T_rs144888776	1060	1061	85	93	0.167266	4.21281e-44	0.948242	0.0541291	9.999e-05	5.26372e-37	2.19322e-35	0.000162087
ENSG00000167962	4949	1.04945	375.297	192.077	7.28617e-14	chr16_1991031_TC_T_rs144888776	-18784	-18783	85	93	0.167266	3.5212e-16	0.347134	0.0394603	9.999e-05	8.03848e-12	3.656e-11	0.000199515
ENSG00000183971	4934	1.05439	388.487	193.209	0.000148514	chr16_2370742_AG_A_rs145008161	350956	350957	29	29	0.0521583	3.7597e-05	-0.453311	0.107815	0.0458954	0.0468418	0.0397268	0.000195635
ENSG00000065054	4901	1.04643	417.656	196.109	0.00714295	chr16_2112360_A_G_rs2549677	79088	79089	59	62	0.111511	0.00371832	0.123142	0.0420084	0.943706	0.945303	0.343876	0.000177647
ENSG00000065057	4890	1.05785	394.63	193.678	0.000603606	chr16_1487838_G_A_rs2745101	-559997	-559996	127	144	0.258993	0.000197469	-0.174123	0.0460187	0.187781	0.189582	0.116816	0.000194597
ENSG00000103197	4860	1.05298	402.97	195.509	0.00694822	chr16_2857074_G_A_rs112403923	772009	772010	28	30	0.0539568	0.00355094	-0.144676	0.0491061	0.931807	0.933603	0.340867	0.000187807
ENSG00000008710	4865	1.04109	414.539	197.387	0.000936918	chr16_2201272_C_T_rs71386658	110432	110433	28	29	0.0521583	0.00037546	-0.242644	0.0672011	0.30457	0.303012	0.162571	0.000176088
ENSG00000260260	4841	1.04886	367.914	193.644	0.00617173	chr16_2482972_G_C_rs78183690	327566	327567	46	47	0.0845324	0.00295763	-0.20836	0.0693498	0.889011	0.888675	0.330085	0.000203159
ENSG00000131653	4841	1.04082	376.119	195.765	0.00267361	chr16_2041599_C_T_rs2369090	-114184	-114183	89	96	0.172662	0.00118956	-0.132876	0.0404772	0.619938	0.617155	0.26132	0.000193909
ENSG00000167965	4909	1.04907	358.554	194.296	6.74811e-16	chr16_2205762_A_C_rs12922719	307	308	61	66	0.118705	2.1527e-18	0.386341	0.0404575	9.999e-05	5.69258e-14	3.33466e-13	0.000208594
ENSG00000182685	4908	1.05102	346.287	191.936	0.000968239	chr16_1227392_A_G_rs143273904	-983472	-983471	34	36	0.0647482	0.000321924	-0.30202	0.0826836	0.263674	0.262465	0.147679	0.00021726
ENSG00000184207	4915	1.05061	350.331	192.602	0.000991226	chr16_3202629_G_T_rs9936364	987788	987789	69	75	0.134892	0.000338918	-0.148065	0.0406915	0.274873	0.270928	0.150516	0.000214483
ENSG00000167967	4895	1.0353	377.475	195.288	0.0014347	chr16_1788702_G_A_rs11540961	-434890	-434889	56	59	0.106115	0.000571386	-0.136806	0.0391537	0.40156	0.401287	0.196002	0.000189952
ENSG00000167969	4908	1.03193	353.091	194.291	1.19666e-06	chr16_2251519_G_C_rs11541763	-73	-72	75	85	0.152878	1.42798e-07	-0.193291	0.0355856	0.00029997	0.000325109	0.00050503	0.000200957
ENSG00000205937	4861	1.04133	353.393	193.557	4.85626e-11	chr16_2270828_G_T_rs8058038	2701	2702	168	211	0.379496	9.48816e-13	-0.184995	0.0244548	9.999e-05	8.05066e-09	2.66635e-08	0.000206702
ENSG00000167972	4725	1.06208	332.396	190.882	0.00281892	chr16_2860198_G_A_rs1557762	519469	519470	141	168	0.302158	0.00109455	0.151519	0.045814	0.588241	0.581296	0.251054	0.000233953
ENSG00000162063	4872	1.01978	360.59	195.991	0.00183986	chr16_2932182_A_G_rs13336281	502734	502735	204	272	0.510791	0.000778625	0.110498	0.0324409	0.483852	0.475665	0.220058	0.000189393
ENSG00000162065	4721	1.05141	313.167	193.886	0.000621182	chr16_2735758_C_A_rs28694021	237435	237436	203	263	0.526978	0.000205811	0.125279	0.0332058	0.154985	0.158551	0.102513	0.000240514
ENSG00000185883	4685	1.03207	338.324	197.851	0.0015073	chr16_2918245_T_G_rs6500714	404292	404293	211	273	0.491007	0.000656686	-0.10029	0.0290297	0.39686	0.384207	0.190396	0.000209815
ENSG00000162066	4673	1.04643	322.036	194.659	4.45014e-07	chr16_2520290_GTCACGTGGGCTGGCTCGA_G_rs559645496	-82	-81	55	57	0.102518	4.63124e-08	-0.308038	0.0544679	0.00019998	9.31059e-05	0.000161642	0.000230389
ENSG00000140992	4639	1.02818	321.002	195.018	0.00578321	chr16_3142460_A_ATCGGCACTACCACCCCGCTCCATCATCACTATGTCCAGCTCCG_rs796454455;rs57281025	604438	604439	121	149	0.267986	0.00283911	-0.06716	0.0222576	0.835616	0.837644	0.317662	0.000218464
ENSG00000261613	4622	1.06361	314.644	192.476	8.31846e-09	chr16_2611496_G_C_rs28468593	55435	55436	189	242	0.435252	3.55667e-10	0.279782	0.0426457	9.999e-05	1.12357e-06	2.67641e-06	0.000248268
ENSG00000269937	4624	1.06752	308.811	192.14	2.8675e-07	chr16_2605840_A_T_rs146824594	40743	40744	26	29	0.0521583	2.25099e-08	0.518634	0.0894889	0.00019998	4.57655e-05	8.34057e-05	0.000255894
ENSG00000260565	4640	1.06289	321.164	192.969	1.12149e-06	chr16_2669606_G_A_rs9928985	-3816	-3815	164	190	0.341727	1.19926e-07	-0.182204	0.0333292	9.999e-05	0.000212724	0.000344537	0.000242715
ENSG00000167977	4644	1.04241	321.783	194.247	0.00454019	chr16_2332353_C_T_rs17758402	-350171	-350170	32	33	0.0593525	0.00210327	-0.165194	0.0531021	0.757524	0.754809	0.296758	0.000227758
ENSG00000172382	4662	1.03754	308.073	191.641	0.00416291	chr16_1842965_C_G_rs62038430	-877587	-877586	156	193	0.347122	0.00177066	-0.156384	0.0494331	0.712629	0.709568	0.285825	0.000234352
ENSG00000167978	4635	1.0365	342.845	195.277	0.000610314	chr16_2000909_C_CA_.	-751730	-751729	45	50	0.0899281	0.000212493	0.165201	0.0438861	0.172083	0.175245	0.110291	0.000209914
ENSG00000103363	4592	1.0375	353.277	198.525	8.97949e-26	chr16_2771987_TC_T_rs3214191;rs796872919	-5291	-5290	123	140	0.748201	2.30744e-29	-0.504065	0.0386969	9.999e-05	4.47361e-24	6.71909e-23	0.000204346
ENSG00000162076	3791	1.06735	321.318	193.506	1.27942e-06	chr16_2883279_G_C_rs1063676	63	64	143	164	0.294964	1.45709e-07	0.179184	0.0330133	0.00019998	0.000235971	0.000378511	0.000245811
ENSG00000059122	3696	1.04724	369.566	199.448	1.40187e-18	chr16_2937073_G_GCTCTGAGAGCTGGTGTCCGCTGCTCCTCCCCTCCCATTTCTC_rs781299714	25141	25142	207	275	0.494604	5.08929e-21	0.316945	0.0304409	9.999e-05	9.62493e-17	7.44443e-16	0.000201255
ENSG00000162073	3719	1.04185	338.337	196.413	0.00564019	chr16_2255538_A_G_rs155243	-713811	-713810	182	229	0.41187	0.00285627	-0.0930605	0.0308608	0.843016	0.842475	0.318784	0.000216247
ENSG00000006327	3718	1.03738	338.379	196.086	0.000231361	chr16_3028543_T_G_rs2079244	8174	8175	177	228	0.589928	7.15397e-05	-0.133052	0.0328903	0.0640936	0.0673209	0.0534786	0.000213266
ENSG00000103145	3721	1.03675	338.145	195.892	6.01361e-05	chr16_3021963_T_C_rs13209	-1999	-1998	110	119	0.214029	1.49516e-05	0.173658	0.0392452	0.0146985	0.0171668	0.01738	0.000212994
ENSG00000131652	3720	1.05595	322.909	192.958	0.00163048	chr16_3344727_CA_C_rs397787316	320691	320692	80	88	0.841727	0.000614325	-0.121125	0.0348697	0.393661	0.382736	0.189986	0.000236462
ENSG00000008516	3738	1.02791	359.74	198.594	5.44227e-06	chr16_3063183_A_C_rs56001810	16621	16622	60	66	0.118705	1.10036e-06	-0.424169	0.0846953	0.00089991	0.00162381	0.00216006	0.000194778
ENSG00000261971	3739	1.06397	333.476	193.95	2.42063e-05	chr16_3065271_T_C_rs45499297	9038	9039	61	67	0.120504	4.68126e-06	-0.252248	0.0537703	0.00449955	0.00574163	0.00673136	0.000234502
ENSG00000008517	3752	1.04493	344.291	195.217	3.59605e-24	chr16_3065271_T_C_rs45499297	-370	-369	61	67	0.120504	5.78807e-28	-0.600913	0.0477068	9.999e-05	1.3958e-22	1.82031e-21	0.000214517
ENSG00000262370	3789	1.04736	343.262	195.331	0.000473736	chr16_2949217_C_T_rs734138	-129474	-129473	199	264	0.47482	0.000158819	0.181648	0.0472916	0.137086	0.134668	0.0908337	0.000216756
ENSG00000122386	3853	1.05073	337.575	194.009	2.49128e-12	chr16_3131995_G_A_rs11649450	19408	19409	180	220	0.395683	3.10169e-14	-0.233242	0.0287587	9.999e-05	2.84922e-10	1.11861e-09	0.000222671
ENSG00000263072	3941	1.04729	333.242	193.147	1.2211e-10	chr16_3131962_T_C_rs1053871	-2919	-2918	180	221	0.397482	2.65802e-12	0.231555	0.0313076	9.999e-05	1.78272e-08	5.66117e-08	0.000223221
ENSG00000085644	3942	1.03653	354.393	196.136	0.000417655	chr16_3154726_A_G_rs170381	19696	19697	186	234	0.420863	0.000141697	-0.121355	0.0313518	0.125187	0.126148	0.0864985	0.000203097
ENSG00000010539	4137	1.05925	363.296	193.68	2.88504e-07	chr16_3238726_A_T_rs56182421	3567	3568	196	266	0.478417	2.57784e-08	0.178318	0.0309078	9.999e-05	5.93266e-05	0.000105916	0.000212266
ENSG00000103313	4128	1.04371	336.857	192.962	9.47775e-06	chr16_3263611_A_C_rs6501165	6977	6978	183	230	0.586331	1.47175e-06	-0.208231	0.0421033	0.00259974	0.00243272	0.00311501	0.000218433
ENSG00000281005	4133	1.04501	333.835	191.397	7.98148e-10	chr16_3251897_A_G_rs224218	-11847	-11846	190	242	0.435252	1.96491e-11	-0.213931	0.0302929	9.999e-05	1.32191e-07	3.70382e-07	0.000221286
ENSG00000006194	4142	1.0473	357.523	194.256	0.00208819	chr16_3987037_C_A_rs28482206	703545	703546	35	36	0.0647482	0.000854162	0.211565	0.062603	0.511549	0.50404	0.22882	0.00020807
ENSG00000140993	4153	1.0306	357.053	194.866	3.84367e-13	chr16_3269794_C_CT_rs199697086	-35637	-35636	104	116	0.208633	3.98261e-15	0.353162	0.0419008	9.999e-05	6.76064e-11	2.83523e-10	0.0001979
ENSG00000162086	4152	1.04454	359.451	194.51	0.00089615	chr16_3965506_C_T_rs72760892	660008	660009	28	28	0.0503597	0.000322529	0.170871	0.0467856	0.254575	0.255994	0.145249	0.000205225
ENSG00000140987	4146	1.04057	349.662	193.49	5.31181e-07	chr16_3413156_C_A_rs58904842	12090	12091	200	261	0.530575	5.19202e-08	0.102846	0.0182578	9.999e-05	0.000128776	0.000217433	0.00020842
ENSG00000103343	4146	1.03139	343.812	193.519	0.00170186	chr16_3342891_G_A_rs250487	-58325	-58324	49	53	0.904676	0.00065772	0.135849	0.0393276	0.433857	0.42799	0.204616	0.000206032
ENSG00000167981	4116	1.04303	380.125	196.111	2.13731e-09	chr16_3439857_T_C_rs8061444	-3648	-3647	191	241	0.566547	1.0709e-10	-0.249823	0.0368946	9.999e-05	4.36146e-07	1.1211e-06	0.000193169
ENSG00000122390	4107	1.03338	330.077	190.571	1.31628e-09	chr16_3475154_G_A_rs2087997	17075	17076	140	169	0.303957	3.2283e-11	-0.185932	0.0266466	9.999e-05	2.62632e-07	7.02709e-07	0.000215934
ENSG00000103351	4158	1.05652	395.529	196.933	2.80795e-28	chr16_3539024_AC_A_rs67733706	38019	38020	66	71	0.127698	1.74173e-32	0.53674	0.0383956	9.999e-05	4.21004e-27	8.36611e-26	0.000193386
ENSG00000167984	4244	1.01258	387.381	198.247	0.000812337	chr16_3611814_T_C_rs12924990	34410	34411	84	91	0.163669	0.000328605	-0.149639	0.0410293	0.267173	0.264489	0.14839	0.000172281
ENSG00000188827	4273	1.03729	382.664	196.556	0.000609172	chr16_2939503_TTGAAAGAAAACAGCCTGGCCAACATGGTGAAACCC_T_rs369727223;rs71158127	-672104	-672103	136	164	0.294964	0.000222379	-0.10228	0.0272584	0.192681	0.193421	0.118265	0.000188533
ENSG00000213918	4359	1.04326	361.63	193.793	0.000259266	chr16_3492920_G_A_rs12449110	-150019	-150018	103	113	0.203237	7.40171e-05	-0.108114	0.0267823	0.0752925	0.0792111	0.0607027	0.000203192
ENSG00000126602	4344	1.03423	371.874	194.948	8.27036e-12	chr16_3678516_C_T_rs4786429	-39009	-39008	150	167	0.69964	1.44889e-13	0.25073	0.0318709	9.999e-05	1.54941e-09	5.54e-09	0.000192172
ENSG00000005339	4464	1.00785	387.416	198.373	0.0014317	chr16_4372825_G_A_rs8058761	492111	492112	148	179	0.321942	0.000629595	0.0689606	0.0198923	0.422458	0.42212	0.202729	0.000169649
ENSG00000162104	4583	1.0606	388.533	193.861	0.00101838	chr16_4142081_A_G_rs7201216	25638	25639	32	34	0.0611511	0.000365742	-0.273529	0.0756041	0.307169	0.299124	0.161172	0.000199278
ENSG00000185739	4768	1.05601	387.738	191.438	0.00157729	chr16_4741272_A_C_rs859304	499191	499192	176	211	0.620504	0.000561879	0.144027	0.0411648	0.434757	0.430803	0.205618	0.000196967
ENSG00000262468	4773	1.01971	465.922	200.679	0.00091231	chr16_4758259_T_C_rs9935103	505309	505310	165	198	0.643885	0.000407266	0.211758	0.0590124	0.341366	0.337034	0.174693	0.000146546
ENSG00000090447	4815	1.01352	428.21	197.733	0.00524709	chr16_4526364_C_T_rs117655490	253340	253341	30	30	0.0539568	0.00271757	-0.218141	0.0719662	0.892711	0.892441	0.331056	0.000156325
ENSG00000126603	4949	1.07019	396.882	191.108	0.00103244	chr16_3948414_T_C_rs714485	-367654	-367653	183	220	0.395683	0.000336997	-0.133708	0.0367303	0.30497	0.304062	0.162999	0.000200684
ENSG00000262712	4921	1.02371	423.615	196.698	0.000371793	chr16_4020084_G_A_rs11642198	-317735	-317734	87	93	0.167266	0.000126712	0.223497	0.057311	0.140886	0.137956	0.0925079	0.000163238
ENSG00000217930	4865	1.06978	402.186	192.272	0.00366263	chr16_4970953_C_A_rs9927293	619631	619632	190	248	0.446043	0.00155098	-0.116917	0.0364952	0.753525	0.748519	0.295325	0.000197801
ENSG00000168140	4828	1.05162	390.483	191.142	0.00293876	chr16_4756184_C_T_rs9937064	384335	384336	182	229	0.588129	0.00115866	0.119605	0.0363486	0.670633	0.662531	0.273846	0.000193018
ENSG00000262246	4892	1.05221	411.6	191.914	0.00154704	chr16_3983435_T_C_rs2230739	-433162	-433161	150	173	0.311151	0.000558025	0.0998827	0.028532	0.454955	0.446135	0.210466	0.000183447
ENSG00000103423	4902	1.03712	414.1	192.77	0.000227826	chr16_4372825_G_A_rs8058761	-53036	-53035	148	179	0.321942	6.08557e-05	-0.0918391	0.0224776	0.080492	0.0810982	0.0618735	0.000174132
ENSG00000153406	4877	1.01643	478.935	198.587	4.49085e-13	chr16_4469139_C_G_rs3747585	-5487	-5486	129	151	0.728417	8.57684e-15	-0.318771	0.0383583	9.999e-05	1.48152e-10	5.99415e-10	0.000141083
ENSG00000103415	4883	1.0592	408.13	190.241	3.07919e-06	chr16_4469139_C_G_rs3747585	-7260	-7259	129	151	0.728417	3.24509e-07	-0.177799	0.0337737	0.00029997	0.000823993	0.00118029	0.000188918
ENSG00000089486	5073	1.03953	477.022	195.663	0.00367936	chr16_3987964_C_G_rs72762731	-550810	-550809	29	29	0.0521583	0.00171376	-0.206696	0.0651325	0.817518	0.817087	0.312527	0.000152296
ENSG00000153443	5408	1.05291	437.301	190.892	0.00249972	chr16_5318015_G_A_rs12921443	703126	703127	82	87	0.156475	0.000950119	0.125458	0.0374657	0.650535	0.643565	0.268672	0.000173027
ENSG00000102858	5418	1.03346	521.355	197.936	1.58142e-08	chr16_4676450_C_G_rs1684604	51623	51624	194	240	0.568345	1.29843e-09	0.225755	0.0356734	9.999e-05	5.49283e-06	1.1766e-05	0.000136753
ENSG00000168101	5550	1.04071	490.001	194.453	3.48243e-05	chr16_3894628_G_A_rs12447497	-799067	-799066	195	251	0.451439	7.35703e-06	0.130751	0.0284927	0.0127987	0.0140817	0.0146626	0.000148799
ENSG00000168096	5660	1.05112	467.291	192.843	0.00125203	chr16_4657431_A_G_rs3747590	-72737	-72736	86	91	0.163669	0.000449331	-0.125073	0.035121	0.424658	0.418463	0.201534	0.000161054
ENSG00000103199	5759	1.05233	466.539	192.289	1.81295e-08	chr16_4766101_T_C_rs58729822	12912	12913	129	142	0.255396	8.75231e-10	0.205419	0.0320982	9.999e-05	4.48611e-06	9.76337e-06	0.000161903
ENSG00000067836	5949	1.04258	497.912	194.806	5.91507e-07	chr16_4846729_G_C_rs2072594	44095	44096	147	163	0.293165	6.52749e-08	0.208867	0.0373785	9.999e-05	0.000204481	0.000332436	0.000147277
ENSG00000140632	6082	1.03876	522.867	195.776	6.58037e-05	chr16_4857081_C_A_rs7201526	9792	9793	102	113	0.203237	1.64973e-05	-0.105323	0.023927	0.0284972	0.0291764	0.0270107	0.000138614
ENSG00000118900	6082	1.03504	555.449	198.304	0.00219907	chr16_4121104_C_A_rs11643436	-726378	-726377	81	85	0.152878	0.00102437	0.0986526	0.029655	0.69533	0.692197	0.28127	0.000128992
ENSG00000118898	6303	1.04461	524.306	194.188	0.000443157	chr16_5446782_A_C_rs11644039	509633	509634	173	209	0.624101	0.000140523	-0.165002	0.0426041	0.190681	0.19007	0.116992	0.000140735
ENSG00000103174	6291	1.07317	565.424	194.571	2.5691e-05	chr16_5081098_C_G_rs2080173	47162	47163	58	60	0.107914	5.19621e-06	-0.191962	0.041125	0.00809919	0.0102395	0.0111471	0.000142103
ENSG00000153446	6375	1.0401	548.67	194.398	9.70248e-08	chr16_5051496_G_T_rs60335248	-14461	-14460	150	179	0.321942	7.66037e-09	0.298844	0.0498024	0.00019998	3.52553e-05	6.5759e-05	0.000132642
ENSG00000033011	6414	1.0463	605.094	196.5	0.000837719	chr16_5089216_C_G_rs9745857	16967	16968	75	79	0.857914	0.000320163	-0.1054	0.0288434	0.384362	0.375523	0.187786	0.000122575
ENSG00000118894	6461	1.0528	593.048	195.402	9.07596e-05	chr16_4181553_C_G_rs35600627	-916236	-916235	174	218	0.392086	2.35028e-05	0.102112	0.0236485	0.0428957	0.0438526	0.0376991	0.000127553
ENSG00000067365	8251	1.03445	669.372	198.601	0.00163289	chr16_7784883_C_G_rs3112738	-836809	-836808	57	58	0.104317	0.000736516	0.186951	0.0546312	0.651735	0.650936	0.27072	0.000106843
ENSG00000183044	8272	1.03956	691.454	199.965	0.000741445	chr16_8665173_G_A_rs4985109	-9445	-9444	160	198	0.643885	0.000314475	0.197799	0.0540571	0.387961	0.382144	0.189847	0.000105078
ENSG00000184857	8228	1.05665	563.745	194.239	0.000188376	chr16_8860201_C_A_rs34242778	62561	62562	197	246	0.557554	5.20097e-05	0.0828778	0.0200925	0.0857914	0.0864297	0.0648617	0.000135739
ENSG00000140650	8226	1.0327	562.182	195.17	4.77414e-07	chr16_8842151_G_T_rs11074950	44311	44312	142	165	0.703237	5.23292e-08	-0.204202	0.0362611	0.00029997	0.000202206	0.000329153	0.000126523
ENSG00000153048	8040	1.03525	582.496	196.853	2.77451e-07	chr16_8843085_G_A_rs142598530	-25277	-25276	100	111	0.19964	3.19016e-08	-0.304325	0.0531286	0.00019998	0.000116992	0.000199163	0.000123083
ENSG00000187555	7778	1.03777	563.231	196.891	0.000220537	chr16_7999476_C_T_rs56924018	-963947	-963946	34	35	0.0629496	7.00601e-05	-0.155627	0.038421	0.105489	0.106092	0.0758762	0.000128289
ENSG00000182831	7777	1.05672	518.502	194.14	5.2392e-05	chr16_8760550_T_C_rs1641019	-331095	-331094	156	187	0.336331	1.16482e-05	0.145539	0.0324632	0.0206979	0.0212975	0.0208325	0.000147612
ENSG00000183454	6597	1.03825	462.005	194.986	1.21465e-10	chr16_10128728_C_A_rs11859727	-54027	-54026	160	197	0.354317	3.34427e-12	-0.360164	0.048947	9.999e-05	2.91418e-08	8.99975e-08	0.000156626
ENSG00000166669	6832	1.03927	428.745	190.739	0.00159503	chr16_10451654_T_A_rs62027481	65595	65596	40	40	0.0719425	0.000556153	-0.282966	0.080809	0.482752	0.476769	0.220403	0.000169305
ENSG00000213853	7079	1.0458	452.138	191.619	0.00107755	chr16_10550620_T_C_rs62029464	-29979	-29978	211	275	0.505396	0.000360972	-0.124059	0.0342563	0.367963	0.363899	0.183967	0.000163788
ENSG00000103274	6901	1.02585	488.004	196.552	0.00258608	chr16_10400321_A_G_rs12921769	-343522	-343521	85	90	0.161871	0.00117138	-0.144659	0.0440055	0.709229	0.707735	0.285207	0.000142664
ENSG00000166676	6921	1.06164	457.865	192.748	0.0003548	chr16_10761882_G_A_rs1084544	-11560	-11559	146	158	0.284173	0.000102209	-0.224655	0.0568036	0.131187	0.130158	0.0886364	0.000169627
ENSG00000179583	6867	1.04619	457.071	192.348	0.00413542	chr16_11666330_T_C_rs933570	725610	725611	187	240	0.568345	0.00179173	-0.105391	0.0333521	0.839816	0.838338	0.317809	0.000162215
ENSG00000182108	6873	1.02892	480.818	194.956	1.65077e-13	chr16_10941076_A_G_rs6498135	-1393	-1392	191	227	0.591727	1.50715e-15	-0.358767	0.0418286	9.999e-05	4.00058e-11	1.71107e-10	0.000146197
ENSG00000038532	6870	1.03923	469.509	194.086	0.000224664	chr16_10841310_C_CT_rs149238635	-103272	-103271	163	200	0.359712	6.34294e-05	-0.114079	0.0279917	0.089691	0.0900242	0.0668283	0.000154588
ENSG00000185338	6266	1.04552	455.294	194.692	4.73596e-05	chr16_10276132_C_G_rs4030595	-980073	-980072	41	41	0.073741	1.06576e-05	0.306057	0.0679555	0.0154985	0.0175574	0.0177313	0.000162514
ENSG00000188897	6027	1.03799	437.018	194.6	0.000577761	chr16_11529867_G_A_rs28663158	137801	137802	62	64	0.115108	0.000194374	0.211975	0.0559606	0.213179	0.207867	0.124584	0.000165445
ENSG00000189067	6545	1.07125	422.406	191.695	0.000486738	chr16_11623976_T_A_rs113962704	37056	37057	105	122	0.219424	0.000141969	-0.192483	0.0497337	0.157084	0.160324	0.103336	0.000189145
ENSG00000184602	6851	1.01954	429.808	195.21	0.000543879	chr16_10912686_A_G_rs11074938	-755770	-755769	169	205	0.631295	0.000185479	0.131592	0.0346268	0.20208	0.200745	0.12135	0.000158775
ENSG00000153066	6638	1.05034	434.345	194.789	1.34569e-05	chr16_11742652_G_A_rs3743588	-206	-205	123	140	0.251799	2.47882e-06	0.143726	0.0297428	0.00369963	0.00440043	0.00529226	0.000172862
ENSG00000122299	6718	1.04748	395.887	190.903	0.000423172	chr16_11801092_C_A_rs117584172	3833	3834	41	41	0.073741	0.000116523	-0.251051	0.0640217	0.135486	0.138551	0.0927624	0.000188015
ENSG00000171490	6796	1.05477	426.497	194.801	0.00173491	chr16_11392690_C_T_rs72775535	-458891	-458890	42	46	0.0827338	0.00070083	0.11912	0.0346658	0.505449	0.497282	0.226649	0.000178407
ENSG00000103342	6906	1.04732	423.741	194.643	5.72873e-06	chr16_11917355_C_G_rs9673473	19466	19467	178	218	0.607914	9.08866e-07	-0.102905	0.0203816	0.00149985	0.00178613	0.00235356	0.000175573
ENSG00000234719	6930	1.06743	396.399	191.381	1.86751e-27	chr16_11976565_T_C_rs393329	47221	47222	168	209	0.624101	2.11341e-32	-0.752215	0.0539081	9.999e-05	1.69533e-26	3.18516e-25	0.000199309
ENSG00000048471	6970	1.03711	393.183	191.451	8.25246e-07	chr16_11955103_G_A_rs62037663	-21632	-21631	58	61	0.109712	7.43242e-08	-0.230598	0.0414581	9.999e-05	0.000236951	0.000379848	0.000183388
ENSG00000103381	6678	1.03648	393.548	193.151	0.00364458	chr16_12819947_C_T_rs9925446	16059	16060	76	79	0.142086	0.00158079	0.171944	0.0537677	0.754125	0.750139	0.295698	0.000182861
ENSG00000175595	4204	1.04675	279.956	190.382	0.000638381	chr16_13257790_G_C_rs7194266	-662365	-662364	81	87	0.156475	0.000185687	-0.0995236	0.0261904	0.145885	0.147695	0.0971098	0.000265267
ENSG00000262097	3922	1.05007	272.944	191.451	0.00203957	chr16_13726828_T_G_rs7206058	-289229	-289228	113	124	0.223022	0.000760801	0.166394	0.0487563	0.409459	0.40308	0.196655	0.000274833
ENSG00000186260	3840	1.0571	279.888	193.356	0.00268513	chr16_13925724_G_C_rs3136085	-145596	-145595	111	126	0.226619	0.00111361	-0.0950701	0.02879	0.506349	0.501956	0.228175	0.000273744
ENSG00000262454	3378	1.05599	233.928	192.723	0.00161444	chr16_13904618_G_C_rs75020844	-397671	-397670	40	41	0.073741	0.00060259	-0.256565	0.0737448	0.29957	0.289305	0.15772	0.000326421
ENSG00000140694	2621	1.03415	224.242	196.479	0.00161356	chr16_13829939_G_C_rs17565177	-800322	-800321	60	63	0.113309	0.000679828	0.107046	0.0310738	0.293071	0.288254	0.157266	0.000318588
ENSG00000103429	2609	1.0448	215.375	194.115	0.00105038	chr16_15170636_G_T_rs4985142	537684	537685	150	176	0.683453	0.000382549	0.107938	0.0299364	0.184582	0.18539	0.114836	0.000342747
ENSG00000224712	2398	1.05133	200.715	191.22	1.06395e-09	chr16_15059860_T_C_rs9927842	350915	350916	85	89	0.839928	2.70661e-11	0.674453	0.0962442	9.999e-05	9.49187e-08	2.7242e-07	0.000375131
ENSG00000254852	2288	1.04798	204.714	195.407	1.10104e-25	chr16_15126896_G_C_rs2941262	378829	378830	155	181	0.67446	1.05518e-29	0.797214	0.0607165	9.999e-05	1.80811e-24	2.85686e-23	0.000364096
ENSG00000103512	2267	1.03816	188.457	191.742	0.00397817	chr16_15013687_C_T_rs145539474	179965	179966	54	54	0.0971223	0.00168345	-0.241671	0.0760237	0.515548	0.510175	0.230472	0.0003838
ENSG00000183426	2215	1.04184	193.324	191.644	1.47771e-07	chr16_15186010_C_T_rs78127107	248566	248567	186	227	0.591727	9.84687e-09	-0.195224	0.0327928	9.999e-05	1.81076e-05	3.5532e-05	0.00037839
ENSG00000179889	2222	1.06347	195.871	190.2	2.69048e-05	chr16_14954318_A_G_rs8062819	-20806	-20805	64	64	0.115108	4.27662e-06	0.23944	0.0508206	0.00249975	0.0036634	0.00449373	0.000398601
ENSG00000157045	2339	1.02514	214.993	195.286	0.00218495	chr16_14613490_C_G_rs8046187	-442585	-442584	119	132	0.76259	0.000929077	-0.114491	0.0341242	0.368563	0.36308	0.183751	0.000323053
ENSG00000085721	2429	1.0428	215.776	193.21	3.90436e-10	chr16_15059070_C_A_rs2966129	-35203	-35202	136	154	0.723022	1.0519e-11	-0.214583	0.0299387	9.999e-05	4.11782e-08	1.24709e-07	0.00034003
ENSG00000270580	2483	1.06107	224.965	192.515	8.32011e-24	chr16_15154846_G_T_rs78569609	28897	28898	103	113	0.796763	6.65948e-28	-0.638105	0.0507351	9.999e-05	9.87726e-23	1.29524e-21	0.000344609
ENSG00000183793	2347	1.07875	180.816	186.432	5.05889e-20	chr16_15036083_C_T_rs3198697	-342212	-342211	182	220	0.395683	3.85261e-24	0.794701	0.0696704	9.999e-05	4.0204e-19	3.85382e-18	0.000451486
ENSG00000156968	2321	1.03077	216.903	196.102	2.30407e-08	chr16_15143630_T_G_rs2966138	-252125	-252124	78	82	0.852518	1.6823e-09	-0.301913	0.0480657	9.999e-05	3.38742e-06	7.51144e-06	0.000325921
ENSG00000166780	2279	1.03857	198.192	193.274	0.000427915	chr16_15600627_G_A_rs79236569	166038	166039	29	30	0.0539568	0.000130057	-0.276023	0.0709027	0.0692931	0.072664	0.0567545	0.000365413
ENSG00000166783	2267	1.04803	195.311	191.087	0.00297236	chr16_15469205_A_G_rs153811	-173950	-173949	172	205	0.631295	0.00117233	-0.101816	0.0309749	0.421258	0.417704	0.201319	0.000381676
ENSG00000072864	2248	1.06665	189.857	188.264	1.26591e-05	chr16_15722289_T_C_rs2384933	31088	31089	154	188	0.661871	1.54193e-06	0.262519	0.0531882	0.00129987	0.00155944	0.00208625	0.00041509
ENSG00000280206	2256	1.03087	209.159	194.012	0.000575047	chr16_15722289_T_C_rs2384933	21051	21052	154	188	0.661871	0.00018902	0.179481	0.0472902	0.105989	0.104685	0.0751108	0.000338083
ENSG00000133392	2579	1.03587	243.163	196.429	0.000178915	chr16_15427413_G_A_rs12444665	-429616	-429615	166	207	0.372302	5.39819e-05	0.205693	0.0499789	0.0380962	0.0374481	0.0330795	0.000295377
ENSG00000133393	2705	1.05854	230.186	190.594	0.000802852	chr16_15863157_G_T_rs62031679	-25447	-25446	51	54	0.0971223	0.000245625	0.138785	0.0372507	0.143986	0.148635	0.09748	0.000334264
ENSG00000103222	2884	1.04848	261.359	194.907	0.00690008	chr16_15397627_C_T_rs153002	-551990	-551989	119	136	0.244604	0.00347194	-0.101959	0.0345226	0.826817	0.823769	0.314361	0.000285632
ENSG00000091262	3315	1.02159	300.393	196.216	0.00367931	chr16_15794657_C_A_rs62030578	-428838	-428837	67	70	0.125899	0.00173981	0.175233	0.0552978	0.665533	0.660739	0.273236	0.000228652
ENSG00000103226	3354	1.03376	308.131	195.261	9.74309e-42	chr16_16267360_A_T_rs427759	23207	23208	124	146	0.26259	1.86128e-48	-1.04152	0.0552074	9.999e-05	1.48103e-40	8.50219e-39	0.000231585
ENSG00000183889	3534	1.03804	336.225	196.461	3.79318e-17	chr16_16267360_A_T_rs427759	-54946	-54945	124	146	0.26259	1.176e-19	-0.412899	0.0414248	9.999e-05	3.71523e-15	2.46094e-14	0.000215066
ENSG00000214967	3732	1.0643	310.413	191.282	0.00536023	chr16_15477712_G_GT_rs555987464	-913123	-913122	55	55	0.0989209	0.00236016	0.281203	0.0914412	0.79692	0.792981	0.306203	0.000252167
ENSG00000103489	3572	1.02946	287.371	195.398	1.79558e-09	chr16_17095620_GT_G_rs56916060;rs398078534;rs796840776	-375341	-375340	123	141	0.253597	8.08835e-11	-0.278702	0.0408658	9.999e-05	3.32583e-07	8.74476e-07	0.000245008
ENSG00000233024	3227	1.01308	283.177	200.217	4.41973e-12	chr16_18562552_C_G_rs4600486	183220	183221	139	161	0.710432	1.48044e-13	0.473644	0.0602324	9.999e-05	9.51918e-10	3.49555e-09	0.000236046
ENSG00000185164	3304	1.03309	286.292	199.708	0.000608101	chr16_19041067_T_A_rs4782200	607654	607655	175	209	0.375899	0.000248972	0.225086	0.0604735	0.149985	0.148492	0.0974109	0.000248732
ENSG00000134419	3214	1.0429	256.137	200.652	0.00166079	chr16_19477112_G_A_rs12596315	686728	686729	43	43	0.0773381	0.000799411	0.155056	0.045624	0.330967	0.32657	0.171002	0.000286546
ENSG00000260342	3181	1.04161	235.332	197.507	1.05901e-07	chr16_18809869_G_C_rs2606558	8349	8350	202	257	0.46223	1.11052e-08	-0.330124	0.0556655	9.999e-05	1.57462e-05	3.12305e-05	0.000310644
ENSG00000170540	3181	1.0189	247.772	200.959	3.59001e-14	chr16_18929079_G_A_rs62044173	127529	127530	42	43	0.0773381	7.04231e-16	-0.463456	0.0533168	9.999e-05	5.45424e-12	2.54334e-11	0.000274846
ENSG00000157106	2966	1.02346	223.917	196.121	0.0048226	chr16_19490209_A_C_rs3830052	563800	563801	56	57	0.102518	0.00236852	-0.139711	0.0454474	0.652735	0.651556	0.27087	0.000308548
ENSG00000170537	2979	1.01213	244.582	201.237	0.00172463	chr16_19469210_C_T_rs4782250	485275	485276	144	166	0.701439	0.000848898	0.143124	0.0423288	0.340366	0.338608	0.175252	0.000272451
ENSG00000167186	3004	1.05722	230.288	195.347	9.38799e-06	chr16_19082757_ACT_A_rs796500739	15142	15143	175	218	0.607914	1.68707e-06	-0.117221	0.0238439	0.00089991	0.00148239	0.00199453	0.000332801
ENSG00000205730	3062	1.03628	226.876	196.081	0.0005388	chr16_19091633_T_A_rs4307934	-22332	-22331	159	194	0.651079	0.000189658	0.100663	0.0265292	0.10329	0.10487	0.0752014	0.000316977
ENSG00000103528	3163	1.02706	264.057	201.453	0.000750241	chr16_19239858_A_G_rs7192925	71617	71618	69	75	0.134892	0.000335468	0.209873	0.0576334	0.166283	0.169858	0.107906	0.000264636
ENSG00000006007	3954	1.04695	314.338	199.684	0.000341967	chr16_19591108_C_T_rs226865	69009	69010	173	211	0.620504	0.00012954	0.0845212	0.0217054	0.0892911	0.0898295	0.0667413	0.000236398
ENSG00000103540	3954	1.04836	325.516	200.407	0.00811546	chr16_20406378_T_C_rs79397809	878541	878542	82	82	0.147482	0.0047426	-0.0972245	0.0340892	0.921208	0.923113	0.338314	0.000229262
ENSG00000103544	3998	1.03171	317.557	199.291	0.000269516	chr16_18734225_G_A_rs4262930	-821479	-821478	223	276	0.496403	9.73334e-05	-0.0981665	0.0247431	0.0750925	0.0748035	0.0580221	0.000223285
ENSG00000103550	4358	1.02453	342.371	202.517	1.33173e-28	chr16_19694877_A_G_rs112324736	-23359	-23358	92	101	0.181655	5.34362e-32	0.432512	0.0312712	9.999e-05	1.07821e-26	2.07091e-25	0.000202493
ENSG00000174628	4358	1.0751	305.237	195.457	0.00302309	chr16_19196549_AT_A_rs5816034;rs398078537;rs398028904	-521735	-521734	156	193	0.652878	0.00135851	0.106335	0.0327857	0.574743	0.56982	0.247567	0.000264687
ENSG00000167191	4329	1.04884	311.543	198.958	0.000562226	chr16_19494913_C_T_rs11074398	-389936	-389935	58	59	0.106115	0.000221651	-0.172796	0.0460409	0.141786	0.144191	0.0953645	0.000239891
ENSG00000183549	3883	1.05115	234.987	193.899	0.000103589	chr16_20467114_T_A_rs1354576	57579	57580	51	52	0.0935252	2.54944e-05	0.384341	0.0894143	0.0177982	0.0194419	0.0193098	0.000320255
ENSG00000066654	3376	1.04762	225.694	195.066	0.00160945	chr16_20165595_G_A_rs4416021	-576224	-576223	56	60	0.892086	0.00064794	-0.10109	0.0292291	0.287971	0.283254	0.155194	0.000329903
ENSG00000196678	3322	1.03652	213.717	192.81	0.00192661	chr16_20622191_TGGTG_T_rs72061555;rs769952788	-184286	-184285	31	32	0.057554	0.000743148	-0.225546	0.0659588	0.321668	0.320679	0.168728	0.000336732
ENSG00000005189	3322	1.02429	221.298	193.988	0.00480154	chr16_20541713_C_T_rs7200237	-264815	-264814	109	122	0.780575	0.00222909	-0.22203	0.071786	0.645435	0.645197	0.269071	0.000313013
ENSG00000188215	3185	1.04184	213.882	193.925	0.00160664	chr16_20913546_A_G_rs142107291	13187	13188	28	28	0.0503597	0.000623206	0.34153	0.0984355	0.280872	0.272307	0.150973	0.00034203
ENSG00000102897	3185	1.03799	226.766	197.769	0.00409677	chr16_20906426_T_G_rs2269766	5654	5655	85	91	0.163669	0.00205113	0.126161	0.0404544	0.591541	0.588948	0.253176	0.00031881
ENSG00000011638	2821	1.02821	189.481	194.492	4.94179e-09	chr16_21187496_T_C_rs8057289	28816	28817	120	138	0.751799	2.38651e-10	0.178519	0.0269215	9.999e-05	6.25348e-07	1.5601e-06	0.000370098
ENSG00000103316	2660	1.03102	180.693	195.531	0.000118567	chr16_22252347_G_A_rs4783452	974056	974057	134	160	0.28777	3.22262e-05	0.223327	0.052647	0.0174983	0.0185633	0.0185801	0.000391513
ENSG00000169246	2483	1.05676	145.409	189.116	0.000382415	chr16_21248841_G_A_rs7195761	-156479	-156478	211	267	0.519784	9.58334e-05	0.170487	0.0429288	0.0444956	0.0447558	0.0383193	0.000526257
ENSG00000197006	2083	1.05324	130.687	188.874	0.000118015	chr16_21587735_G_T_rs79638823	-11824	-11823	35	36	0.0647482	2.32441e-05	0.297546	0.0688679	0.010399	0.0119736	0.0127423	0.000579365
ENSG00000140749	1936	1.03291	131.315	191.033	0.0116572	chr16_21640531_A_C_rs146372127	-12078	-12077	31	32	0.057554	0.00584771	0.204017	0.073324	0.777622	0.775325	0.301918	0.00054185
ENSG00000260306	1847	1.04707	164.317	193.922	3.43344e-12	chr16_21820358_CA_C_rs3830664;rs398029008	24598	24599	78	87	0.156475	4.45895e-14	-0.55435	0.0688343	9.999e-05	2.02845e-10	8.08668e-10	0.000452326
ENSG00000185864	1939	1.03406	179.141	195.388	0.000349115	chr16_22161540_G_T_rs929839	318059	318060	48	54	0.0971223	0.000111801	0.241455	0.0614081	0.0522948	0.0543406	0.0448211	0.00039866
ENSG00000140740	2028	1.05008	200.31	194.72	0.000918412	chr16_22003321_G_A_rs4281695	49959	49960	111	135	0.757194	0.00033433	0.111684	0.030662	0.148985	0.150762	0.0984834	0.000374475
ENSG00000185716	2069	1.06112	206.217	194.082	0.00371542	chr16_21815821_G_A_rs142667640	-192291	-192290	32	33	0.0593525	0.00165925	-0.153907	0.0483489	0.510749	0.50726	0.229757	0.000375975
ENSG00000103319	2058	1.0466	201.91	197.197	0.0029464	chr16_22978517_T_C_rs72772403	772238	772239	33	34	0.0611511	0.00138567	0.312089	0.0964006	0.429357	0.426373	0.204012	0.000367605
ENSG00000058600	2085	1.03048	202.559	200.245	1.75661e-05	chr16_22361127_G_A_rs80210394	63699	63700	29	29	0.0521583	4.597e-06	0.292697	0.0623385	0.00249975	0.00295201	0.00370645	0.000348674
ENSG00000140743	2207	1.03666	200.628	196.104	0.00100842	chr16_21894283_T_A_rs370307817	-480337	-480336	51	54	0.0971223	0.000390924	0.153562	0.0426606	0.171283	0.169794	0.107879	0.000358854
ENSG00000243716	2347	1.03022	229.027	200.264	0.000888922	chr16_22779543_C_G_rs210118	266484	266485	64	66	0.881295	0.000390038	0.1965	0.0545795	0.172583	0.173089	0.109326	0.000308136
ENSG00000122254	2678	1.04254	238.078	198.572	0.0011682	chr16_22406593_G_A_rs117873626	-407570	-407569	40	41	0.073741	0.00050263	0.355184	0.100619	0.226577	0.225179	0.132258	0.000307933
ENSG00000103404	3381	1.02797	310.832	200.852	0.000459583	chr16_23061512_C_T_rs9564	-87941	-87940	126	145	0.260791	0.000189154	-0.0915949	0.0241349	0.123488	0.124462	0.0856606	0.000225463
ENSG00000260136	3902	1.04558	353.54	196.889	0.00121034	chr16_24125186_T_C_rs11641295	672403	672404	173	212	0.618705	0.000495166	0.134794	0.0381402	0.331367	0.326891	0.171153	0.00020932
ENSG00000168434	3903	1.03605	371.941	199.164	8.16188e-07	chr16_23443033_C_CA_rs11411846;rs398038422	-10157	-10156	110	118	0.21223	1.31152e-07	0.209924	0.0385264	0.00049995	0.00022315	0.000359396	0.000193229
ENSG00000103365	4079	1.05597	393.576	198.253	4.04323e-11	chr16_23601870_A_G_rs12162020	91375	91376	109	120	0.215827	1.42442e-12	-0.232897	0.0310591	9.999e-05	5.6837e-09	1.90687e-08	0.000194023
ENSG00000103356	4251	1.03499	395.602	198.661	1.43395e-05	chr16_23412766_A_G_rs30009	-144585	-144584	91	95	0.170863	3.34059e-06	-0.166243	0.0348776	0.00429957	0.00464925	0.00556818	0.000181074
ENSG00000103353	4254	1.03111	426.348	202.655	0.00277371	chr16_22890861_G_A_rs17780716	-666867	-666866	56	59	0.106115	0.00150475	-0.114331	0.0355868	0.680932	0.681851	0.278622	0.000166003
ENSG00000260751	4277	1.03383	411.849	199.506	0.000399781	chr16_23549007_T_C_rs75457233	-19667	-19666	45	45	0.0809353	0.000153587	0.359686	0.0934302	0.142886	0.14058	0.0936983	0.000173309
ENSG00000004779	4377	1.06237	357.035	192.965	0.000997682	chr16_24344311_T_A_rs8057687	747994	747995	75	80	0.856115	0.000345952	-0.129722	0.0357055	0.269873	0.27198	0.150905	0.000217999
ENSG00000083093	4487	1.02755	441.383	201.49	0.000615152	chr16_22779543_C_G_rs210118	-861768	-861767	64	66	0.881295	0.000268732	-0.120262	0.0324895	0.227377	0.226321	0.132757	0.000158575
ENSG00000166847	4536	1.04328	431.318	199.035	2.70399e-56	chr16_23642022_C_T_rs62032983	-24447	-24446	114	124	0.223022	3.0709e-64	0.49809	0.0207794	9.999e-05	5.86033e-56	1.51392e-53	0.000170375
ENSG00000166851	4554	1.02562	448.53	201.109	0.000446593	chr16_23335722_T_C_rs171199	-343168	-343167	147	167	0.30036	0.000184893	0.202131	0.0531765	0.171883	0.172106	0.108879	0.000155101
ENSG00000166501	4558	1.05492	428.467	200.245	3.01485e-08	chr16_23808781_C_T_rs62029337	-27203	-27202	53	55	0.0989209	3.35961e-09	0.408731	0.0664143	9.999e-05	6.79562e-06	1.43572e-05	0.000177665
ENSG00000122257	5038	1.0566	400.665	196.087	0.00276438	chr16_24257856_T_A_rs2238496	-281711	-281710	150	173	0.311151	0.0012478	0.0942639	0.0288392	0.652635	0.647088	0.269629	0.00019095
ENSG00000090905	5275	1.04489	415.321	197.263	0.00286916	chr16_24037134_G_A_rs60468427	-692562	-692561	100	108	0.194245	0.00134671	0.11698	0.0360391	0.688231	0.679324	0.278073	0.000177813
ENSG00000140750	5496	1.0535	467.045	197.002	2.00669e-06	chr16_24987986_G_A_rs62035029	-27384	-27383	82	93	0.167266	3.15593e-07	0.240799	0.045691	0.00029997	0.000630126	0.000928699	0.0001623
ENSG00000262155	5391	1.05241	448.372	196.605	6.05941e-06	chr16_25076265_C_A_rs12598919	8687	8688	142	173	0.311151	1.09909e-06	-0.251024	0.0501203	0.00189981	0.00194537	0.00254716	0.000168505
ENSG00000205629	5482	1.03249	444.694	196.498	0.00125168	chr16_24644150_G_A_rs113514040	-467593	-467592	105	117	0.210432	0.000508019	-0.107494	0.0304772	0.413859	0.411282	0.199339	0.000159841
ENSG00000155592	5431	1.0302	476.818	199.144	2.14966e-08	chr16_25258001_A_G_rs34248873	155	156	140	169	0.303957	2.06764e-09	0.182675	0.0292581	9.999e-05	7.15153e-06	1.50202e-05	0.000148013
ENSG00000274925	5430	1.03367	462.617	197.594	0.000199205	chr16_25289618_G_C_rs74410520	31665	31666	60	66	0.118705	6.42368e-05	-0.278519	0.0683933	0.0774923	0.080018	0.061194	0.000154214
ENSG00000155666	5007	1.05544	418.252	193.903	0.00039399	chr16_26727022_A_G_rs12448645	-476505	-476504	79	87	0.156475	0.00012114	0.186727	0.04774	0.125887	0.13389	0.0904953	0.00018229
ENSG00000169189	4998	1.04131	437.133	196.062	0.00100174	chr16_28095076_AAC_A_rs200113708	826303	826304	29	30	0.0539568	0.000387382	0.207009	0.0574684	0.338066	0.335227	0.17405	0.000167101
ENSG00000274092	4875	1.03005	445.135	197.408	0.00158444	chr16_26933529_G_A_rs4072945	-380573	-380572	97	109	0.803957	0.0006856	0.18422	0.0535135	0.49565	0.49192	0.225119	0.000158472
ENSG00000077238	4824	1.04588	446.988	196.549	0.000188273	chr16_28247773_C_T_rs62033716	906483	906484	36	37	0.0665468	5.75491e-05	-0.300101	0.0732006	0.0677932	0.0705585	0.0555382	0.000165718
ENSG00000103522	4679	1.03623	462.144	199.35	0.00874843	chr16_27405962_G_A_rs9938401	3787	3788	155	182	0.327338	0.00504348	-0.111153	0.0392525	0.978402	0.98137	0.352112	0.000155602
ENSG00000077235	4323	1.03445	435.105	198.765	0.000842432	chr16_26684074_T_C_rs2059231	-865840	-865839	110	126	0.226619	0.000348708	-0.147906	0.0407349	0.29737	0.291245	0.158283	0.000164361
ENSG00000047578	4322	1.03218	421.884	198.385	0.000461861	chr16_27085494_G_C_rs8050140	-464651	-464650	196	256	0.460432	0.000173437	0.115122	0.0301529	0.166583	0.165425	0.105689	0.000168321
ENSG00000169180	2984	1.0363	219.275	193.726	0.0046916	chr16_27714231_TTTC_T_rs150427750	-497735	-497734	31	32	0.057554	0.00215487	-0.166785	0.0537425	0.630437	0.628029	0.264128	0.000327976
ENSG00000188322	3187	1.04963	216.563	192.991	0.00428222	chr16_28276962_G_C_rs59149199	-15564	-15563	193	243	0.43705	0.00189954	0.163715	0.052103	0.589541	0.583184	0.251617	0.0003459
ENSG00000198156	3095	1.05195	220.858	193.211	6.45683e-06	chr16_28856696_CCTTCACT_C_rs72089706;rs56403807	493187	493188	83	92	0.165468	9.52964e-07	0.388863	0.0771731	0.00049995	0.000991108	0.00139339	0.00034156
ENSG00000205609	2983	1.05653	219.783	195.221	0.00616122	chr16_28165944_T_C_rs56196070	-237898	-237897	197	258	0.535971	0.00306983	-0.195592	0.0653569	0.727027	0.72298	0.288961	0.00034799
ENSG00000188603	2814	1.05223	193.586	193.303	0.00562414	chr16_28609196_G_C_rs2925634	117121	117122	48	53	0.0953237	0.00263173	-0.100167	0.0329363	0.649835	0.642946	0.268548	0.000389996
ENSG00000184730	2809	1.04521	199.669	194.552	0.00271523	chr16_27891445_C_CT_rs11464819;rs397735548	-603199	-603198	44	44	0.0791367	0.00116878	0.208862	0.0635236	0.40426	0.397123	0.194594	0.000370161
ENSG00000176046	2785	1.03168	188.14	193.001	0.00131532	chr16_27922477_G_A_rs12597568	-616532	-616531	118	137	0.246403	0.000478587	-0.114727	0.0323752	0.206279	0.206615	0.123956	0.000376795
ENSG00000176476	2773	1.03727	188.085	192.386	1.40052e-16	chr16_28538502_A_C_rs151226	-15419	-15418	195	240	0.568345	2.27828e-19	-0.262323	0.0265699	9.999e-05	8.0825e-15	5.17467e-14	0.000383499
ENSG00000196502	2762	1.0446	204.347	195.209	1.15956e-05	chr16_28538502_A_C_rs151226	-71543	-71542	195	240	0.568345	2.13789e-06	-0.2642	0.0543098	0.00149985	0.0017727	0.00233766	0.000361016
ENSG00000288656	2759	1.0439	189.496	191.997	0.00423925	chr16_29423628_A_C_rs2087984	800136	800137	34	35	0.0629496	0.00182672	-0.235565	0.0746859	0.540246	0.532529	0.237516	0.00038847
ENSG00000184110	2804	1.03386	204.347	194.401	1.14686e-15	chr16_28884694_C_T_rs11642449	173229	173230	181	223	0.401079	4.09045e-18	0.520114	0.0550035	9.999e-05	8.62716e-14	4.97501e-13	0.000349282
ENSG00000196993	2823	1.05961	190.578	190.172	0.000132404	chr16_28812434_G_A_rs4533290	60646	60647	121	142	0.255396	2.84242e-05	-0.329746	0.0771827	0.0175982	0.0194877	0.0193405	0.000404994
ENSG00000168488	2701	1.0298	186.188	193.62	0.000347386	chr16_28995436_G_A_rs150262359	172436	172437	34	36	0.0647482	0.000103388	-0.220146	0.0557048	0.0550945	0.0569725	0.0466459	0.000378519
ENSG00000275807	2699	1.05514	182.474	191.106	0.0160713	chr16_27869220_A_G_rs9972691	-954750	-954749	128	150	0.269784	0.0085393	0.134118	0.0505536	0.941506	0.942328	0.343059	0.000417368
ENSG00000178952	2648	1.0376	185.221	193.195	1.89641e-23	chr16_28544385_T_A_rs9926245	-301964	-301963	206	260	0.467626	2.17644e-27	0.34948	0.0281419	9.999e-05	5.88193e-22	7.18439e-21	0.000389822
ENSG00000178188	2624	1.03369	174.863	191.953	3.42568e-06	chr16_28637746_G_T_rs62035126	-226060	-226059	81	87	0.156475	4.15346e-07	-0.169582	0.0325284	9.999e-05	0.000459676	0.00069419	0.000407938
ENSG00000177548	2508	1.0361	183.771	195.665	0.0124205	chr16_29402417_AT_A_rs375466516	477178	477179	38	40	0.0719425	0.00695213	-0.111814	0.0410499	0.889211	0.893059	0.33119	0.000391082
ENSG00000176953	2451	1.02632	174.557	196.2	0.000182177	chr16_29233426_G_A_rs35324093	282488	282489	125	140	0.251799	5.45662e-05	-0.0928189	0.0225676	0.0246975	0.0282604	0.0263512	0.000399356
ENSG00000169682	2414	1.06	174.778	194.973	9.31656e-06	chr16_29027721_A_G_rs7499778	52942	52943	208	275	0.505396	1.63428e-06	0.113635	0.0230821	0.00069993	0.00107807	0.00150177	0.000442109
ENSG00000261067	2414	1.03914	167.052	194.272	1.51515e-05	chr16_28961947_A_G_rs11643297	-12858	-12857	154	186	0.665468	2.76029e-06	-0.173317	0.0360428	0.00189981	0.00196684	0.00257136	0.000434264
ENSG00000213658	2394	1.06542	155.337	190.203	0.00211119	chr16_29117117_A_G_rs11646327	132064	132065	133	162	0.291367	0.000761369	-0.136343	0.0399533	0.253875	0.251454	0.143369	0.000505461
ENSG00000103472	2290	1.04727	139.393	191.99	8.5084e-08	chr16_29228697_A_G_rs252244	153720	153721	97	108	0.194245	5.28633e-09	-0.320833	0.0528549	9.999e-05	6.79698e-06	1.43572e-05	0.000533491
ENSG00000259807	2268	1.02606	141.327	193.682	0.00160432	chr16_29117117_A_G_rs11646327	-102915	-102914	133	162	0.291367	0.000617269	-0.161846	0.0466107	0.190281	0.192866	0.118038	0.000492811
ENSG00000289029	2155	1.03755	125.441	190.47	1.28832e-32	chr16_29286385_T_C_rs5029446	-4688	-4687	102	114	0.205036	1.01087e-38	0.811164	0.0510994	9.999e-05	1.21035e-31	3.49356e-30	0.00057542
ENSG00000198106	2155	1.03832	126.33	191.567	1.14713e-27	chr16_29291762_T_C_rs7191083	541	542	101	113	0.203237	1.26802e-32	0.843412	0.0601527	9.999e-05	1.59268e-26	3.01423e-25	0.000572735
ENSG00000254206	2184	1.03504	128.82	192.038	1.50751e-05	chr16_29430182_G_A_rs58971573	26152	26153	176	227	0.408273	2.40092e-06	-0.271937	0.0561935	0.00129987	0.00153548	0.002059	0.000556017
ENSG00000183336	2229	1.03941	135.902	192.295	0.00177293	chr16_29407346_A_G_rs7201540	-47006	-47005	206	277	0.501799	0.000663111	0.165975	0.0480812	0.20048	0.198713	0.12046	0.0005342
ENSG00000261740	2229	1.03613	133.988	192.379	5.37585e-17	chr16_30320409_G_C_rs8048666	865757	865758	203	278	0.5	7.32752e-20	-0.477211	0.0475555	9.999e-05	2.18697e-15	1.48091e-14	0.000536374
ENSG00000260280	2231	1.02325	131.059	191.278	1.32999e-06	chr16_29291799_T_C_rs171794	-164650	-164649	52	55	0.901079	1.29121e-07	-0.345465	0.0633652	9.999e-05	0.000141122	0.00023627	0.000526727
ENSG00000181625	2232	1.05281	137.731	192.332	9.23974e-08	chr16_29547699_A_G_rs77623870	90728	90729	193	272	0.489209	6.01128e-09	-0.412546	0.0682337	9.999e-05	6.85794e-06	1.44682e-05	0.000549028
ENSG00000169203	2273	1.03197	142.365	193.279	2.66442e-17	chr16_30308986_G_T_rs4471699	803469	803470	199	275	0.494604	3.90237e-20	0.406333	0.0401343	9.999e-05	1.29424e-15	8.94485e-15	0.000498357
ENSG00000288632	2069	1.03121	142.973	194.524	9.03679e-06	chr16_30320409_G_C_rs8048666	706691	706692	203	278	0.5	1.5342e-06	-0.189452	0.0383758	0.00079992	0.00103517	0.00144824	0.000495066
ENSG00000197471	2074	1.03169	140.84	193.268	0.0118665	chr16_28853150_A_G_rs56163509	-810098	-810097	132	170	0.305755	0.00626895	0.0777983	0.0281982	0.807619	0.80493	0.309366	0.000503315
ENSG00000103485	2080	1.01864	140.031	193.861	0.00384116	chr16_28912410_T_C_rs56330742	-766771	-766770	32	32	0.057554	0.00171412	0.374991	0.118166	0.411259	0.407547	0.19818	0.000485839
ENSG00000185905	2104	1.03466	139.258	192.675	0.00733018	chr16_29683357_CT_C_.	-62634	-62633	41	41	0.073741	0.00352835	0.17988	0.0610127	0.633237	0.62632	0.263731	0.000513753
ENSG00000079616	2137	1.03374	142.492	192.355	0.00540782	chr16_29107942_G_T_rs12928682	-694828	-694827	45	45	0.0809353	0.00245301	-0.182782	0.0596697	0.531847	0.52237	0.234321	0.000500659
ENSG00000103495	2139	1.04234	137.328	190.624	0.00601848	chr16_30514526_CGT_C_rs35530358;rs369572999	707929	707930	139	160	0.71223	0.00265884	-0.0845334	0.0278251	0.546645	0.544007	0.240629	0.000533438
ENSG00000238045	2143	1.0327	140.532	191.872	0.0106851	chr16_28918069_T_G_rs571409376	-893917	-893916	87	101	0.181655	0.00537952	0.132735	0.0472314	0.767423	0.768627	0.300011	0.000505996
ENSG00000167371	2143	1.05768	141.593	191.163	6.93692e-07	chr16_29790478_G_A_rs140511618	-21764	-21763	29	29	0.0521583	5.91351e-08	0.406192	0.0724388	9.999e-05	5.62422e-05	0.000100758	0.000541916
ENSG00000280893	2143	1.03602	137.823	191.054	0.0058979	chr16_29075666_C_G_rs62035308	-736596	-736595	47	49	0.0881295	0.00262536	-0.277756	0.0913072	0.549245	0.540796	0.239719	0.000521275
ENSG00000280789	2135	1.03332	142.704	194.441	0.00025984	chr16_29253499_A_G_rs77462351	-562654	-562653	97	106	0.190647	7.62936e-05	0.168432	0.0418034	0.0290971	0.0321469	0.0292365	0.000499268
ENSG00000013364	2136	1.05365	131.146	188.943	4.78616e-10	chr16_29798352_ATTTC_A_rs202102958;rs794727510	-22111	-22110	79	88	0.158273	7.87712e-12	-0.216178	0.0299588	9.999e-05	2.51867e-08	7.87718e-08	0.000578052
ENSG00000103502	2094	1.04245	137.47	191.817	0.00103293	chr16_29615240_A_G_rs62059010	-247987	-247986	57	58	0.104317	0.000345882	0.103945	0.0286101	0.118888	0.119515	0.083086	0.000533052
ENSG00000174938	2092	1.03547	129.493	189.362	0.0039723	chr16_29094149_G_A_rs12102648	-804916	-804915	89	103	0.185252	0.00157075	-0.227328	0.0710442	0.384362	0.385637	0.190693	0.000553858
ENSG00000174939	2091	1.03622	136.348	191.358	0.00395646	chr16_29880863_G_A_rs113443718	-19517	-19516	148	173	0.311151	0.00165471	0.221664	0.0696162	0.406159	0.400045	0.195548	0.000527245
ENSG00000174943	2086	1.04257	134.185	190.439	3.59151e-05	chr16_30007179_C_T_rs3935873	80952	80953	193	245	0.440647	6.1127e-06	0.173373	0.037437	0.0029997	0.00376081	0.0046012	0.000546309
ENSG00000149932	2097	1.02979	132.637	191.296	0.000558099	chr16_30096460_A_G_rs73530179	134380	134381	208	274	0.492806	0.000164191	-0.101984	0.0266114	0.0644936	0.0651711	0.0520831	0.000531274
ENSG00000149930	2098	1.03484	132.269	191.356	0.0143721	chr16_28978312_T_C_rs72795903	-995557	-995556	37	38	0.0683453	0.00752886	0.0881509	0.0326901	0.844016	0.844355	0.319083	0.000541192
ENSG00000149929	2104	1.02785	136.784	194.154	8.23094e-06	chr16_30106911_G_A_rs55678597	111293	111294	45	47	0.0845324	1.34444e-06	-0.252006	0.0507543	0.00049995	0.000920356	0.00130493	0.000512045
ENSG00000169592	2104	1.04188	136.588	193.277	6.32113e-10	chr16_29946895_G_A_rs8054556	-49347	-49346	194	249	0.447842	1.8689e-11	-0.166709	0.0235779	9.999e-05	4.29058e-08	1.29486e-07	0.000535562
ENSG00000285043	2114	1.01495	130.563	194.35	0.000210892	chr16_30183519_A_G_rs930392	130367	130368	194	265	0.523381	5.96086e-05	-0.122411	0.0299222	0.0244976	0.0255767	0.0243185	0.000514953
ENSG00000149925	2133	1.01855	139.496	197.204	0.0233077	chr16_31031063_GAGA_G_rs141012871;rs764508892	965302	965303	77	78	0.140288	0.014709	-0.0890055	0.0362077	0.961804	0.961342	0.347314	0.00048757
ENSG00000149923	2138	1.05045	126.437	191.4	3.01897e-08	chr16_30096460_A_G_rs73530179	20465	20466	208	274	0.492806	1.46518e-09	-0.145483	0.023069	9.999e-05	1.99007e-06	4.5536e-06	0.000593812
ENSG00000149922	2134	1.02576	137.449	196.998	2.22852e-07	chr16_30067171_G_C_rs9783783	-24079	-24078	202	266	0.521583	2.50687e-08	0.273417	0.047347	9.999e-05	2.31789e-05	4.46357e-05	0.000506242
ENSG00000090238	2134	1.02717	126.717	190.878	1.09535e-09	chr16_30102803_C_T_rs7205802	6558	6559	206	271	0.48741	2.69016e-11	0.187903	0.0268097	9.999e-05	8.93425e-08	2.57304e-07	0.000551528
ENSG00000102886	2111	1.02605	128.179	192.478	4.97357e-08	chr16_30311847_G_C_rs148788997	198309	198310	60	69	0.124101	2.93395e-09	-0.259549	0.0420031	9.999e-05	4.61637e-06	1.00089e-05	0.000543336
ENSG00000102882	2100	1.03809	121.303	189.745	0.00041156	chr16_29923433_T_A_rs12596042	-199788	-199787	194	259	0.534173	0.000107427	-0.114648	0.0290822	0.0410959	0.0427261	0.0368841	0.000596033
ENSG00000102879	1928	1.03279	128.64	192.261	0.00273048	chr16_30176352_T_G_rs62055389	-7251	-7250	52	55	0.0989209	0.00109904	0.150653	0.0455689	0.290171	0.281717	0.154585	0.000552909
ENSG00000169627	1921	1.0336	127.304	193.243	0.00202364	chr16_29816360_G_A_rs11546678	-377307	-377306	62	69	0.124101	0.000797903	0.215688	0.0634543	0.214779	0.213614	0.127019	0.000560128
ENSG00000132207	1920	1.03359	122.731	190.81	0.000319075	chr16_31183958_C_T_rs1052352	990082	990083	204	277	0.501799	8.30947e-05	0.135442	0.0337965	0.0333967	0.033945	0.0305757	0.00058096
ENSG00000213599	1920	1.03836	126.011	191.406	0.00391483	chr16_31094233_A_C_rs2884737	900340	900341	112	126	0.226619	0.00163646	0.114026	0.0357735	0.379662	0.371577	0.186535	0.00057426
ENSG00000261052	1911	1.04165	128.252	193.183	0.00124617	chr16_29425542_A_G_rs3953224	-774319	-774318	191	245	0.559353	0.000452105	0.22633	0.0635851	0.135786	0.134261	0.090614	0.000569963
ENSG00000198064	1808	1.03758	125.681	193.124	2.71339e-11	chr16_30329353_A_G_rs4788408	83551	83552	199	274	0.492806	4.51101e-13	0.387098	0.0503697	9.999e-05	1.61283e-09	5.74291e-09	0.000574376
ENSG00000169217	1739	1.04457	110.234	190.582	0.00137308	chr16_30388807_T_C_rs9989385	33498	33499	155	191	0.656475	0.000463359	-0.0683532	0.01924	0.126187	0.126534	0.0866937	0.000669007
ENSG00000169221	1769	1.02855	117.922	194.638	0.00309753	chr16_29581402_A_T_rs72795993	-789093	-789092	33	34	0.0611511	0.00136494	0.134485	0.0414831	0.294171	0.293324	0.159108	0.000595218
ENSG00000180096	1778	1.05155	115.088	189.922	1.46358e-08	chr16_30378847_A_AGAGAGGGGGAGAGAGG_rs148773715	-3715	-3714	161	205	0.631295	5.32631e-10	0.214758	0.0330969	9.999e-05	8.30025e-07	2.02286e-06	0.000654505
ENSG00000180035	1796	1.03411	119.872	192.744	0.000497357	chr16_29933755_G_GA_.	-461665	-461664	50	50	0.0899281	0.00015184	-0.161417	0.0418965	0.0507949	0.0517924	0.0431047	0.00059577
ENSG00000179965	1801	1.03048	121.883	193.666	0.0031729	chr16_30393163_G_C_rs4340343	-14252	-14251	174	218	0.607914	0.00136496	0.0921552	0.0284262	0.305469	0.307022	0.164054	0.00057937
ENSG00000179958	1812	1.01462	129.59	197.852	0.000832425	chr16_31403683_C_T_rs56304025	973652	973653	105	115	0.206835	0.000333272	0.102411	0.0281095	0.0984902	0.098373	0.0715054	0.000518273
ENSG00000179918	1825	1.0411	124.479	193.829	0.0122515	chr16_30770621_A_G_rs11642466	324746	324747	70	74	0.133094	0.00658418	-0.104457	0.0380899	0.772023	0.771573	0.300888	0.000586243
ENSG00000005844	1908	1.01372	134.881	195.04	0.00839601	chr16_30022206_G_C_rs7193065	-494579	-494578	148	184	0.669065	0.00436838	0.0752578	0.0261399	0.674733	0.673806	0.277017	0.000496512
ENSG00000169957	1949	1.02921	137.162	196.054	0.000513479	chr16_31121127_G_GT_.	594560	594561	42	42	0.0755396	0.000179232	0.144643	0.0379707	0.0606939	0.0621361	0.0500603	0.000512825
ENSG00000169955	1973	1.03175	133.997	195.456	0.00239749	chr16_29741867_G_A_rs143662876	-793052	-793051	48	52	0.0935252	0.00103953	0.0874422	0.0263191	0.261474	0.261052	0.147181	0.000529101
ENSG00000235560	1973	1.0341	125.021	190.698	0.00140339	chr16_30520539_G_A_rs4243233	-14511	-14510	205	276	0.503597	0.000477376	-0.143854	0.0405866	0.151585	0.149321	0.0977808	0.000571235
ENSG00000169951	2024	1.03006	133.153	194.834	0.0175274	chr16_31277202_A_AT_.	718827	718828	28	28	0.0503597	0.0101648	0.148164	0.057167	0.89951	0.900025	0.33277	0.000529653
ENSG00000229809	2053	1.02266	131.744	193.03	0.00161496	chr16_30525597_C_G_rs10871453	-46118	-46117	189	241	0.433453	0.000608919	-0.0998015	0.0287105	0.183082	0.18318	0.113849	0.000523023
ENSG00000197162	2068	1.02771	133.683	193.9	0.00359004	chr16_29595478_G_C_rs112421473	-990220	-990219	30	30	0.0539568	0.0015863	0.212656	0.0665204	0.372163	0.36838	0.185452	0.000523695
ENSG00000156853	2102	1.04026	129.683	192.933	0.0115814	chr16_30451423_A_C_rs12927250	-158967	-158966	34	34	0.0611511	0.00604999	-0.129433	0.0467102	0.767023	0.766441	0.299451	0.000561271
ENSG00000288983	2127	1.04119	130.28	191.462	2.81565e-12	chr16_30631546_C_T_rs7197475	-2983	-2982	167	212	0.381295	2.42614e-14	-0.50196	0.0615996	9.999e-05	1.47245e-10	5.96212e-10	0.000560305
ENSG00000156858	2127	1.01958	132.785	194.108	0.000205586	chr16_30660776_A_C_rs67128646	9815	9816	124	146	0.26259	5.72528e-05	-0.143645	0.0350269	0.0221978	0.0248874	0.0237636	0.000513877
ENSG00000156860	2131	1.03915	128.489	191.752	0.00237695	chr16_30612193_C_T_rs72793353	-52265	-52264	36	37	0.0665468	0.000919589	0.162121	0.0482775	0.248075	0.246554	0.141289	0.000564556
ENSG00000080603	2162	1.0303	132.272	194.549	0.00234624	chr16_31688005_C_T_rs35445454	989795	989796	164	195	0.350719	0.000986618	-0.0984837	0.029507	0.255974	0.253849	0.144415	0.000533581
ENSG00000261840	2162	1.02384	124.607	190.942	0.00337303	chr16_30647307_A_AC_.	-51165	-51164	38	46	0.0827338	0.001355	0.235847	0.0727002	0.333167	0.33235	0.173012	0.000555033
ENSG00000282034	2163	1.01542	129.72	194.875	0.00309161	chr16_31059460_C_T_rs35045843	355392	355393	47	50	0.0899281	0.00137116	0.127985	0.0394948	0.324368	0.323538	0.169828	0.000519085
ENSG00000281991	2177	1.07554	120.726	187.501	0.0127667	chr16_31143024_G_A_rs79912852	402381	402382	62	66	0.118705	0.00602056	-0.20453	0.0737678	0.769823	0.764509	0.299058	0.000669807
ENSG00000260899	2177	1.04289	131.693	192.531	2.16884e-05	chr16_29841539_C_T_rs3815824	-899129	-899128	79	88	0.158273	3.79431e-06	0.337239	0.071175	0.00209979	0.00217759	0.00282615	0.000557188
ENSG00000156873	2183	1.02676	134.007	195.205	0.0152675	chr16_31557379_C_T_rs76286392	808938	808939	41	42	0.0755396	0.00873308	-0.150451	0.0568777	0.863814	0.86711	0.324925	0.000520867
ENSG00000196118	2195	1.03666	122.206	189.955	0.0149959	chr16_30917846_T_A_rs28360556	155767	155768	134	151	0.271583	0.00768635	-0.147365	0.0547939	0.831117	0.833048	0.316553	0.000589029
ENSG00000103549	2195	1.05977	126.743	191.701	0.0044913	chr16_31640830_G_A_rs9927367	878507	878508	27	28	0.0503597	0.00193897	-0.128404	0.040947	0.411659	0.406076	0.197715	0.000609151
ENSG00000102870	2234	1.05858	126.294	192.02	0.00712409	chr16_30100583_A_C_rs6565174	-686623	-686622	56	61	0.890288	0.00335827	-0.0753939	0.025436	0.576842	0.568424	0.247148	0.000609172
ENSG00000099385	2272	1.02054	124.612	193.084	0.0162053	chr16_30003928_C_A_rs55762054	-890150	-890149	45	47	0.0845324	0.0089716	0.13296	0.0504449	0.864014	0.865019	0.324447	0.000549243
ENSG00000260083	2272	1.04011	126.704	192.781	0.0191212	chr16_30838921_C_T_rs11150596	-55376	-55375	182	231	0.415468	0.0108116	0.155319	0.0604393	0.90351	0.907117	0.334722	0.00057419
ENSG00000150281	2270	1.03163	124.767	191.405	0.00927653	chr16_31147326_C_T_rs28385574	250711	250712	52	56	0.100719	0.00450955	-0.229015	0.0798344	0.678332	0.67491	0.277233	0.000568013
ENSG00000260852	2248	1.01984	131.709	196.646	0.0228322	chr16_30864014_C_T_rs56142883	-59256	-59255	30	31	0.0557554	0.0142296	-0.149079	0.0603462	0.949805	0.950409	0.345126	0.000518496
ENSG00000099364	2246	1.03688	127.623	194.502	0.00224167	chr16_31498495_T_C_rs11865835	574922	574923	148	167	0.30036	0.000934486	0.0823775	0.0245651	0.234077	0.233457	0.135817	0.000564418
ENSG00000261487	2231	1.05099	119.518	189.051	0.00422458	chr16_30460307_C_A_rs9926319	-488225	-488224	65	74	0.866906	0.0016751	0.215593	0.0677883	0.377962	0.372691	0.186894	0.000629206
ENSG00000175938	2231	1.0016	126.696	194.975	0.00391214	chr16_31056164_CTT_C_rs60161969;rs796087999	107095	107096	146	182	0.327338	0.00180526	0.0762379	0.0241437	0.386461	0.390638	0.192367	0.000508208
ENSG00000099381	2219	1.02694	132.098	196.393	0.000124481	chr16_31111250_C_T_rs889555	153278	153279	145	171	0.307554	3.54785e-05	0.134189	0.0318086	0.0134987	0.0144327	0.0149978	0.000528699
ENSG00000099377	2207	1.03465	126.034	192.171	0.0109587	chr16_30144747_A_T_rs76834203	-840461	-840460	75	82	0.147482	0.00557808	-0.113144	0.0404341	0.744726	0.738693	0.293177	0.000567618
ENSG00000099365	2200	1.02366	135.456	196.751	0.000376613	chr16_30999678_A_G_rs77353311	2633	2634	60	66	0.118705	0.000128876	-0.271288	0.0696441	0.0428957	0.0458828	0.0390997	0.000510304
ENSG00000103496	2155	1.02642	133.301	194.274	0.00256344	chr16_32012667_A_T_rs151331635	979108	979109	33	33	0.0593525	0.00108439	-0.254255	0.0768143	0.280572	0.277863	0.153166	0.000523071
ENSG00000167394	2114	1.03082	128.875	193.775	0.000160517	chr16_31063466_GA_G_rs371352224	-10775	-10774	186	239	0.429856	4.22612e-05	-0.132613	0.0317565	0.0154985	0.0179276	0.0180628	0.000548534
ENSG00000167395	2114	1.05562	122.856	191.614	0.0002842	chr16_31037834_A_G_rs55979739	-36589	-36588	183	235	0.422662	7.5033e-05	0.0914251	0.0226673	0.0240976	0.0277806	0.0259977	0.000620688
ENSG00000151006	2107	1.0478	127.205	191.283	0.00158867	chr16_31390721_C_T_rs79298699	301092	301093	38	40	0.0719425	0.000563719	-0.166075	0.0474789	0.165683	0.165759	0.105822	0.000585514
ENSG00000167397	2103	1.03755	127.362	192.155	0.0233204	chr16_31556621_C_T_rs57794268	461823	461824	27	28	0.0503597	0.0134676	0.112893	0.0453285	0.946905	0.946818	0.344224	0.000566748
ENSG00000255439	2103	1.02973	127.239	193.528	0.00783796	chr16_31359847_G_A_rs45509092	264890	264891	28	29	0.0521583	0.00389372	0.317947	0.109018	0.621838	0.619801	0.261926	0.0005537
ENSG00000103507	2092	1.05019	132.069	193.512	0.00623403	chr16_31946815_CA_C_rs34607688	838428	838429	156	181	0.32554	0.00298251	0.0713164	0.0237577	0.544546	0.539044	0.239321	0.000568051
ENSG00000103510	2083	1.03421	128.098	193.537	1.42964e-18	chr16_31113086_A_G_rs749767	-4579	-4578	149	177	0.318345	1.32396e-21	-0.385253	0.0363434	9.999e-05	5.22409e-17	4.1461e-16	0.000557706
ENSG00000278133	2081	1.03308	127.653	193.386	0.00237681	chr16_30422691_C_A_rs62056262	-700983	-700982	145	171	0.307554	0.000966882	-0.147436	0.0440961	0.248875	0.247667	0.141801	0.000557683
ENSG00000178226	2072	1.02852	133.795	196.706	0.00238262	chr16_31159853_C_T_rs17708638	19118	19119	168	201	0.361511	0.00107106	-0.105591	0.0318657	0.263274	0.260677	0.14705	0.000524587
ENSG00000089280	2027	1.03968	125.284	194.742	0.00164823	chr16_30527776_C_T_rs11645241	-652364	-652363	95	100	0.179856	0.000659169	-0.102491	0.0296758	0.170583	0.172059	0.108862	0.000579934
ENSG00000103490	2022	1.05434	115.627	188.407	0.0120749	chr16_31157793_C_CT_.	-44968	-44967	29	29	0.0521583	0.00574937	-0.184934	0.0663299	0.737426	0.736001	0.292378	0.000656938
ENSG00000169896	2023	1.02679	126.589	195.418	0.0178535	chr16_31390721_C_T_rs79298699	130745	130746	38	40	0.0719425	0.0104985	0.12108	0.0469246	0.891511	0.893007	0.33119	0.000551434
ENSG00000140678	1996	1.03666	127.122	195.86	0.00135858	chr16_31366069_T_C_rs13332545	10892	10893	163	201	0.361511	0.000546688	0.127598	0.036389	0.147085	0.146258	0.0963615	0.000566271
ENSG00000176723	1928	1.01404	120.848	194.513	0.0177619	chr16_31631102_C_T_rs142082249	187941	187942	43	44	0.0791367	0.0102587	0.269471	0.104103	0.880312	0.882622	0.328522	0.000554709
ENSG00000140691	1909	1.03609	120.032	195.406	0.0100041	chr16_30939409_G_GT_rs540159631	-520093	-520092	37	37	0.0665468	0.00539032	0.141869	0.0504933	0.693231	0.686973	0.279917	0.000598641
ENSG00000260267	1909	1.04466	110.132	190.817	0.00212575	chr16_31018806_C_CA_rs375968336	-440931	-440930	36	36	0.0647482	0.000782845	0.318148	0.0934472	0.19518	0.191572	0.117552	0.000669807
ENSG00000140682	1886	1.02454	114.749	194.348	2.02264e-05	chr16_31443631_G_A_rs12930621	-28522	-28521	185	225	0.404676	3.883e-06	0.131648	0.0278148	0.00149985	0.00197679	0.00258371	0.000604031
ENSG00000140688	1823	1.05062	102.347	190.97	0.00917716	chr16_31213868_C_T_rs9989432	-294524	-294523	77	86	0.154676	0.00440778	-0.105865	0.0368085	0.60264	0.588509	0.253027	0.000733866
ENSG00000197302	1713	1.01001	95.1187	196.31	0.00184482	chr16_31711093_C_T_rs17839519	-2152	-2151	51	51	0.0917266	0.000788818	-0.216959	0.0637665	0.156584	0.157562	0.102027	0.000695631
ENSG00000185947	1604	1.02192	95.8413	197.2	8.21153e-05	chr16_31417946_CA_C_rs11286775;rs398029200	-455862	-455861	36	36	0.935252	2.28298e-05	-0.240661	0.0556465	0.00559944	0.00698403	0.00798956	0.00071717
ENSG00000261512	717	1.02189	47.6632	195.055	0.00411484	chr16_47000728_C_T_rs28722864	376276	376277	50	51	0.908273	0.00191797	0.232746	0.0741422	0.172683	0.170421	0.108138	0.00144127
ENSG00000069329	750	1.01298	49.8208	197.9	2.38784e-05	chr16_47035718_A_G_rs11640561	346570	346571	115	130	0.233813	5.73731e-06	0.0998787	0.0215005	0.0009999	0.00108355	0.00150736	0.00134035
ENSG00000155330	1008	1.02138	51.7111	197.09	0.0162726	chr16_46419943_A_G_rs12930474	-411238	-411237	204	262	0.471223	0.00974517	0.0939637	0.0360472	0.568143	0.562134	0.245549	0.0013264
ENSG00000166123	1114	1.00863	56.8274	201.91	0.0208239	chr16_47681288_A_G_rs200401601	796925	796926	42	44	0.0791367	0.0140378	-0.166972	0.0674531	0.690931	0.694235	0.281655	0.00115885
ENSG00000069345	1239	1.02417	54.5993	196.272	0.00223674	chr16_46983322_G_A_rs12931719	9647	9648	194	230	0.413669	0.000983321	-0.0771096	0.0230963	0.106489	0.108195	0.0770269	0.00126739
ENSG00000171208	1283	1.0094	63.5177	197.375	0.00413897	chr16_47818076_C_A_rs4264415	674366	674367	177	218	0.607914	0.00205386	-0.0979766	0.0314209	0.228277	0.227673	0.13335	0.00103945
ENSG00000129636	1734	1.01666	85.5563	197.396	0.0103215	chr16_47115919_CTGATA_C_rs141818806	-345145	-345144	27	28	0.0503597	0.00583344	0.15142	0.0544045	0.582942	0.580859	0.250929	0.000790021
ENSG00000102893	1733	1.02721	81.7271	194.038	0.00760341	chr16_47948494_C_T_rs62057531	487167	487168	164	192	0.345324	0.00380463	-0.0761923	0.026058	0.453855	0.450922	0.212126	0.000855082
ENSG00000102910	2930	1.03778	124.183	194.526	0.00170472	chr16_48324773_C_A_rs59916796	80472	80473	67	72	0.129496	0.000680694	-0.118909	0.0345211	0.180482	0.176804	0.110914	0.000581669
ENSG00000196470	3092	1.04464	143.355	193.881	0.000335341	chr16_47521655_C_CA_rs34948954;rs57868652;rs397706805	-863759	-863758	98	101	0.181655	0.000100298	0.157452	0.039763	0.0381962	0.0401886	0.0350134	0.000514616
ENSG00000102921	3463	1.05142	181.711	192.572	0.00347643	chr16_47694172_G_A_rs16945493	-916009	-916008	50	50	0.0899281	0.00147158	0.185199	0.0575255	0.454355	0.44417	0.209827	0.000414462
ENSG00000102935	4104	1.04462	312.163	195.205	0.00357661	chr16_49657426_T_C_rs6500237	-6800	-6799	199	272	0.489209	0.00163787	-0.13507	0.0423789	0.663034	0.655139	0.271878	0.000236366
ENSG00000205423	3938	1.05175	309.4	193.314	6.67113e-05	chr16_50033788_C_T_rs62032977	8562	8563	56	59	0.106115	1.48047e-05	0.19706	0.0445107	0.0136986	0.016334	0.0166783	0.000243692
ENSG00000155393	3941	1.03008	359.153	198.918	4.47852e-09	chr16_50055088_GAT_G_rs67773324;rs67464037	-10883	-10882	126	154	0.723022	3.37229e-10	0.181893	0.0276851	9.999e-05	1.06291e-06	2.54481e-06	0.000196427
ENSG00000121274	3876	1.02871	346.049	197.38	0.000119106	chr16_50247332_T_C_rs76084343	94025	94026	63	65	0.116906	3.52835e-05	0.22641	0.0536521	0.0343966	0.0363847	0.0323405	0.000202992
ENSG00000121281	3936	1.04787	338.256	193.854	1.19824e-11	chr16_50311152_A_G_rs62029962	23239	23240	97	111	0.19964	1.91261e-13	0.390805	0.0499573	9.999e-05	1.57389e-09	5.61975e-09	0.000220304
ENSG00000166164	3947	1.04834	371.824	197.744	1.12342e-10	chr16_50336632_C_T_rs9930290	-32148	-32147	84	95	0.170863	4.31935e-12	0.238208	0.0325604	9.999e-05	1.79885e-08	5.70537e-08	0.000200705
ENSG00000140807	3951	1.0736	350.605	194.67	0.00382661	chr16_50233692_TA_T_rs11319165;rs398029312	-314705	-314704	172	216	0.611511	0.00174504	-0.14033	0.0442963	0.719928	0.713014	0.286566	0.000229438
ENSG00000167208	3892	1.07598	357.759	197.316	0.000500383	chr16_50705539_G_A_rs62027635	24226	24227	138	160	0.28777	0.000182536	0.108073	0.0284066	0.139686	0.138612	0.0927792	0.000226415
ENSG00000167207	3885	1.07112	316.103	192.391	3.98416e-05	chr16_50697185_G_A_rs2076752	3578	3579	137	158	0.284173	7.69943e-06	0.156009	0.0340738	0.00679932	0.00888251	0.00985083	0.000252639
ENSG00000270120	3893	1.05353	331.701	196.22	0.00130822	chr16_50532059_A_G_rs1990623	-180786	-180785	83	89	0.160072	0.000529635	0.212059	0.0603233	0.334467	0.327133	0.171262	0.000228531
ENSG00000083799	3941	1.036	343.573	198.122	0.00112306	chr16_50112265_C_CA_rs201784320;rs11442748	-629856	-629855	69	72	0.129496	0.000473477	0.154057	0.0434371	0.308069	0.303643	0.162842	0.000209146
ENSG00000261644	3941	1.04595	362.181	199.875	1.24056e-06	chr16_50740822_A_G_rs17313747	-1938	-1937	58	63	0.113309	2.22149e-07	0.338496	0.0633636	0.00019998	0.000308985	0.000483618	0.000204554
ENSG00000224578	3937	1.05239	330.93	198.264	0.00186838	chr16_51006010_C_T_rs74636937	-639747	-639746	32	32	0.057554	0.000849783	-0.290445	0.0859061	0.442156	0.436217	0.207391	0.000228277
ENSG00000103460	4149	1.05516	246.729	191.534	0.00373754	chr16_51762356_C_T_rs117965208	-785447	-785446	28	28	0.0503597	0.00155532	-0.399721	0.124804	0.582742	0.578513	0.250229	0.000308725
ENSG00000177200	4237	1.04792	270.5	194.467	0.000352199	chr16_53058863_TG_T_rs141761945	3829	3830	45	48	0.0863309	0.000108784	-0.159413	0.0404705	0.0774923	0.0794354	0.0608475	0.000275516
ENSG00000103479	4456	1.04315	372.572	199.686	0.000184748	chr16_53016450_G_A_rs7188080	-418022	-418021	72	74	0.133094	6.44423e-05	0.133428	0.0327711	0.0583942	0.0581224	0.0474106	0.000197162
ENSG00000166971	4622	1.05415	336.114	193.189	4.70157e-06	chr16_53490035_AG_A_rs58728198;rs796963200	-13175	-13174	190	244	0.438849	6.55815e-07	-0.13614	0.0266006	0.00079992	0.00108734	0.00151222	0.000225954
ENSG00000103494	4738	1.0449	385.008	198.197	0.000475453	chr16_54116496_T_A_rs714461	412648	412649	69	70	0.125899	0.000177999	-0.187663	0.0492406	0.152985	0.15172	0.0990253	0.000191815
ENSG00000140718	4584	1.03696	408.163	200.124	7.35399e-05	chr16_53523032_C_T_rs4616281	-410999	-410998	155	188	0.33813	2.31318e-05	0.101481	0.0234817	0.0231977	0.0255574	0.0243091	0.000176579
ENSG00000177508	4979	1.02121	465.22	200.134	0.00226222	chr16_54501394_A_G_rs117149730	214606	214607	35	36	0.0647482	0.00111569	0.247405	0.074934	0.650535	0.642425	0.268435	0.000147472
ENSG00000245694	5259	1.04516	503.24	200.652	0.00357304	chr16_55216711_G_GA_rs142930751	287879	287880	61	64	0.115108	0.00189468	-0.166655	0.0530256	0.825217	0.823181	0.314253	0.000146872
ENSG00000176842	5258	1.01585	526.526	202.994	0.00239925	chr16_54566480_C_A_rs11645174	-364386	-364385	196	261	0.469424	0.00129199	-0.121481	0.0372839	0.714329	0.711795	0.286284	0.000128094
ENSG00000087245	4828	1.02226	364.426	197.41	2.90359e-05	chr16_55432862_G_A_rs2576562	-46337	-46336	140	150	0.269784	6.99224e-06	-0.198441	0.0431344	0.0079992	0.0094213	0.0103766	0.00018888
ENSG00000087253	4806	1.03409	352.186	196.791	3.2768e-09	chr16_55583215_C_T_rs12934747	74142	74143	201	265	0.523381	1.88879e-10	-0.220477	0.0330441	9.999e-05	7.13497e-07	1.76552e-06	0.000202829
ENSG00000261997	4801	1.04363	351.677	196.574	0.00522333	chr16_55679874_C_T_rs16955591	141673	141674	65	67	0.120504	0.00262601	0.205967	0.0677094	0.830917	0.830462	0.315936	0.00020918
ENSG00000103546	5005	1.03583	404.009	199.493	0.00119677	chr16_55583290_G_T_rs12933746	-72965	-72964	203	268	0.517986	0.000532334	0.136277	0.0387817	0.372263	0.366352	0.184755	0.000177771
ENSG00000198848	4957	1.05779	323.75	190.915	2.88229e-05	chr16_55835323_A_G_rs6499786	2226	2227	110	125	0.77518	4.83663e-06	0.303707	0.0648409	0.00409959	0.0069107	0.00791867	0.00023715
ENSG00000087258	4930	1.04225	371.282	194.619	6.02008e-06	chr16_56065305_T_C_rs1510191	-126479	-126478	191	248	0.446043	9.61479e-07	-0.207253	0.0411465	0.00119988	0.00169372	0.00224325	0.0001973
ENSG00000159461	4802	1.04378	389.975	196.628	1.80167e-07	chr16_56453533_C_G_rs8056171	27987	27988	107	115	0.206835	1.90282e-08	-0.227098	0.038968	0.00019998	4.53496e-05	8.27645e-05	0.000188728
ENSG00000167005	4695	1.04072	362.762	193.453	1.81888e-13	chr16_56445204_T_C_rs76954730	-6129	-6128	44	44	0.0791367	1.31351e-15	0.316388	0.036798	9.999e-05	2.49567e-11	1.09459e-10	0.000200989
ENSG00000087263	4694	1.03582	338.63	191.224	7.61533e-05	chr16_56381874_C_T_rs28793026	-69651	-69650	45	45	0.0809353	1.55457e-05	0.147972	0.0335096	0.0192981	0.0219837	0.0214185	0.000212084
ENSG00000125124	4598	1.03582	346.514	193.259	4.78824e-22	chr16_56464581_T_C_rs72814488	-55444	-55443	108	126	0.226619	9.97219e-26	-0.424876	0.0356937	9.999e-05	3.47067e-20	3.70492e-19	0.000207258
ENSG00000125148	4655	1.01348	384.484	198.191	0.000147088	chr16_56598899_C_T_rs62036050	-9686	-9685	45	51	0.0917266	4.65978e-05	-0.218659	0.0526644	0.050395	0.0525866	0.0436391	0.00017408
ENSG00000169715	4673	1.04178	381.98	196.232	0.000237467	chr16_56620572_G_GT_rs56968602	-5210	-5209	197	250	0.55036	7.41821e-05	0.154497	0.0382776	0.0756924	0.0769671	0.0593616	0.000191498
ENSG00000205364	4714	1.02789	396.91	197.501	0.000643681	chr16_56615680_C_T_rs8055699	-16980	-16979	194	253	0.455036	0.000245265	-0.14075	0.0377742	0.216278	0.214129	0.127282	0.000176526
ENSG00000205362	4730	1.04015	376.525	194.136	5.1469e-05	chr16_56593699_A_G_rs12443508	-44968	-44967	100	117	0.210432	1.1407e-05	-0.215217	0.0479533	0.0144986	0.0160968	0.016485	0.000193302
ENSG00000198417	4745	1.03584	391.422	195.819	0.000694765	chr16_57633358_C_A_rs56219719	975398	975399	71	74	0.133094	0.000251833	0.256636	0.0690065	0.219978	0.223275	0.131459	0.000183493
ENSG00000125144	4736	1.0497	391.164	194.577	0.00172748	chr16_56925636_C_T_rs190575415	257570	257571	59	61	0.109712	0.000692375	0.277695	0.0807323	0.476152	0.467701	0.217464	0.000191568
ENSG00000187193	4747	1.04738	401.061	195.257	9.38108e-11	chr16_56685446_ACT_A_rs35500682	2975	2976	192	247	0.444245	2.56204e-12	-0.3043	0.0411095	9.999e-05	1.63949e-08	5.23529e-08	0.000185533
ENSG00000102900	4748	1.0292	407.634	195.276	0.00125964	chr16_57191119_A_G_rs72778732	460988	460989	36	39	0.0701439	0.000491372	0.156726	0.0443188	0.392661	0.387641	0.191364	0.000172589
ENSG00000051108	4809	1.02906	458.697	199.647	5.38149e-05	chr16_56984724_C_T_rs66495554	52576	52577	157	189	0.339928	1.58651e-05	-0.198875	0.0450861	0.019598	0.0216203	0.0210883	0.000153312
ENSG00000261270	4817	1.05319	412.895	193.95	2.87689e-16	chr16_56939423_A_G_rs2133783	-856	-855	133	153	0.27518	7.38628e-19	-0.596533	0.061473	9.999e-05	2.38324e-14	1.45377e-13	0.000183409
ENSG00000261114	4819	1.02569	433.399	197.063	0.000894043	chr16_56917385_G_A_rs55726180	-23644	-23643	120	139	0.25	0.000351875	0.215457	0.0593793	0.310569	0.309398	0.1648	0.000160554
ENSG00000140853	4838	1.03903	476.326	199.033	7.54122e-05	chr16_57002446_C_G_rs821465	12882	12883	94	107	0.807554	2.26044e-05	0.177341	0.0409829	0.0269973	0.0304578	0.0280159	0.00015228
ENSG00000140848	4791	1.04274	441.364	196.834	1.78316e-06	chr16_57113476_G_T_rs2305701	20892	20893	33	33	0.0593525	2.72252e-07	0.315194	0.0594649	0.00069993	0.000568931	0.00084638	0.000166227
ENSG00000172775	4800	1.04916	448.837	195.386	3.34301e-09	chr16_57142737_A_G_rs6499866	-43303	-43302	31	33	0.940647	1.66447e-10	0.328458	0.0490648	9.999e-05	7.59651e-07	1.8672e-06	0.000166683
ENSG00000159579	4799	1.04454	440.729	194.379	0.000567555	chr16_56650913_A_G_rs7198676	-535417	-535416	99	107	0.192446	0.000188788	0.143636	0.0378426	0.20498	0.20355	0.122602	0.000167382
ENSG00000102931	4888	1.00094	488.462	200.697	0.000842327	chr16_56707031_C_CT_rs139698735	-538229	-538228	48	50	0.0899281	0.00037245	0.129688	0.0358956	0.338466	0.336973	0.174693	0.000131558
ENSG00000102934	4967	1.02835	455.192	196.198	0.00225028	chr16_57500601_G_A_rs7192930	215928	215929	32	34	0.0611511	0.000987972	0.275888	0.0826695	0.634837	0.629305	0.264512	0.000154152
ENSG00000102962	5048	1.05252	450.604	195.012	0.00607999	chr16_57698349_A_C_rs78289309	339565	339566	96	106	0.190647	0.00300758	0.137436	0.0458247	0.927807	0.9295	0.33997	0.000167727
ENSG00000006210	5047	1.0608	423.737	193.065	7.60921e-05	chr16_57316879_C_G_rs1273587	-55612	-55611	74	80	0.856115	1.70559e-05	-0.231916	0.0527804	0.0244976	0.0250575	0.0239112	0.000182831
ENSG00000005194	5060	1.04518	471.337	196.468	1.88808e-09	chr16_57417280_C_G_rs223829	-30106	-30105	117	130	0.766187	9.64596e-11	-0.151294	0.0222837	9.999e-05	4.64966e-07	1.18751e-06	0.000156821
ENSG00000088682	5061	1.03508	457.877	195.851	0.0034402	chr16_57655893_A_C_rs1801255	208413	208414	121	137	0.246403	0.00159431	-0.0713851	0.0223405	0.783922	0.782919	0.303699	0.000156497
ENSG00000102978	5056	1.04362	440.904	194.008	0.00289262	chr16_57482393_G_C_rs8049328	19713	19714	202	257	0.53777	0.00123799	-0.0697811	0.0213337	0.709729	0.70503	0.284463	0.000166845
ENSG00000125170	5045	1.04935	468.876	195.831	0.000906733	chr16_57418528_T_G_rs1273590	-67966	-67965	196	242	0.564748	0.000342568	0.10784	0.0296606	0.328267	0.323348	0.169762	0.000159652
ENSG00000135736	5062	1.01623	484.364	197.653	3.29957e-06	chr16_57539820_GTA_G_rs34464427;rs528345407;rs10577278;rs398058274	3248	3249	147	185	0.332734	5.84146e-07	-0.151117	0.0293875	0.00129987	0.00142851	0.00192958	0.000139412
ENSG00000205336	4961	1.0422	444.898	196.144	8.66703e-15	chr16_57643587_G_A_rs3785324	14956	14957	53	55	0.0989209	6.00426e-17	0.671712	0.0741305	9.999e-05	1.24894e-12	6.32013e-12	0.000164631
ENSG00000140854	4893	1.02582	446.942	198.574	0.00071927	chr16_57113940_T_G_rs55997431	-621831	-621830	44	47	0.0845324	0.000289354	-0.246384	0.0669224	0.265973	0.263565	0.148081	0.000155752
ENSG00000140859	5094	1.07528	424.11	193.678	0.00342171	chr16_57474444_T_TA_rs148579026	-328048	-328047	103	111	0.19964	0.00149081	-0.146027	0.045413	0.747425	0.74123	0.293805	0.000190612
ENSG00000166188	5237	1.05542	438.873	197.87	0.0024135	chr16_58554207_T_TA_rs553508124	553534	553535	34	34	0.0611511	0.00112464	-0.166799	0.0505562	0.636236	0.630562	0.264892	0.000173713
ENSG00000103005	5242	1.05281	397.174	194.333	0.0010716	chr16_57870194_C_T_rs838584	-131214	-131213	51	51	0.908273	0.000394517	-0.174917	0.0486269	0.323468	0.322094	0.169224	0.000190452
ENSG00000102996	5229	1.06993	407.676	195.73	0.00168193	chr16_57631071_T_G_rs12448530	-394684	-394683	130	141	0.253597	0.000696378	0.153849	0.0447489	0.470253	0.463268	0.215888	0.000195222
ENSG00000070761	5159	1.0542	356.161	193.745	9.78587e-12	chr16_58153922_A_G_rs7185651	24540	24541	48	52	0.0935252	1.48473e-13	-0.420426	0.0534679	9.999e-05	1.18438e-09	4.30329e-09	0.000213269
ENSG00000070770	5280	1.04304	373.939	195.18	3.04424e-05	chr16_57868857_G_A_rs11865558	-329250	-329249	36	38	0.0683453	6.5456e-06	0.187329	0.0405867	0.00789921	0.0091615	0.0101337	0.000196375
ENSG00000103021	5297	1.04491	394.014	197.264	5.55849e-05	chr16_58269695_A_G_rs4784030	19758	19759	146	174	0.68705	1.4629e-05	-0.168635	0.0380662	0.0161984	0.0178896	0.0180315	0.000187436
ENSG00000181938	5063	1.04608	349.565	194.691	0.000269155	chr16_57906284_A_G_rs8045584	-486188	-486187	105	114	0.205036	8.03326e-05	-0.198104	0.049327	0.0754925	0.078856	0.0604934	0.000212018
ENSG00000260186	5033	1.04182	356.047	195.743	0.00023157	chr16_58426022_A_G_rs4784934	4682	4683	140	158	0.715827	7.05725e-05	0.227712	0.0562426	0.0693931	0.0699634	0.0551552	0.00020547
ENSG00000103034	5040	1.03897	340.629	194.871	0.00780575	chr16_58249237_C_G_rs889591	-259913	-259912	127	150	0.730216	0.00400002	-0.140631	0.0483644	0.922808	0.925626	0.338889	0.000212897
ENSG00000103037	5063	1.02784	362.036	196.83	5.24864e-05	chr16_58575798_CA_C_rs71849877	58330	58331	199	248	0.446043	1.3399e-05	0.137283	0.030846	0.0156984	0.0166539	0.0169413	0.000193499
ENSG00000125107	5028	1.03239	324.667	195.161	0.00348864	chr16_57981428_T_A_rs12935211	-648399	-648398	128	153	0.72482	0.00158949	-0.0711116	0.0222485	0.669633	0.665444	0.274589	0.000218855
ENSG00000103042	5001	1.01562	339.333	200.425	0.000734291	chr16_57754239_T_G_rs2967124	-930532	-930531	43	47	0.915468	0.00031605	-0.123734	0.0338281	0.216478	0.214246	0.127322	0.000198598
ENSG00000125166	5028	1.04987	309.509	194.953	0.00078889	chr16_58815667_G_A_rs9926182	81350	81351	95	103	0.185252	0.000282653	-0.120146	0.0325778	0.19528	0.197057	0.119709	0.000242227
ENSG00000140937	5053	1.04128	261.842	192.302	0.000551503	chr16_65232580_G_A_rs11862412	110649	110650	173	202	0.636691	0.000168451	-0.172343	0.0450499	0.121188	0.121789	0.0842301	0.000278915
ENSG00000179776	3357	1.02451	222.089	192.31	3.85989e-05	chr16_66386982_C_T_rs1130844	20290	20291	191	250	0.55036	7.38482e-06	-0.11146	0.0242934	0.00659934	0.00751618	0.00852736	0.000312123
ENSG00000166548	2962	1.04784	200.103	192.226	2.60782e-11	chr16_66580105_T_C_rs2290182	29799	29800	53	57	0.102518	3.79841e-13	0.295807	0.0383526	9.999e-05	2.05233e-09	7.24791e-09	0.000372324
ENSG00000217555	2949	1.05184	193.365	190.575	0.00605862	chr16_66293410_T_C_rs233551	-259167	-259166	51	54	0.902878	0.00267638	-0.149963	0.0493956	0.678732	0.670849	0.276141	0.000389986
ENSG00000089505	2916	1.05554	207.143	193.027	0.00255973	chr16_66032134_A_G_rs1559306	-534298	-534297	76	83	0.149281	0.00104282	0.276197	0.0831556	0.389161	0.385279	0.19065	0.000368119
ENSG00000289353	2914	1.04261	194.951	191.174	0.00725718	chr16_66068883_AC_A_rs34966638	-498274	-498273	49	51	0.0917266	0.00336103	0.170383	0.057488	0.743826	0.743861	0.294392	0.000376125
ENSG00000140931	2865	1.04778	196.164	190.965	1.40832e-05	chr16_66695290_T_C_rs34213783	90585	90586	187	249	0.447842	2.07475e-06	-0.178217	0.0365855	0.00159984	0.00203896	0.00265795	0.000379733
ENSG00000183723	2803	1.03912	186.956	191.182	0.00416234	chr16_65801722_G_T_rs59563849	-894986	-894985	89	102	0.183453	0.00174787	-0.102851	0.0324707	0.524248	0.52317	0.234578	0.000388023
ENSG00000135720	2741	1.02083	192.668	194.753	0.000207943	chr16_66445549_A_G_rs7196165	-306061	-306060	155	193	0.652878	5.96871e-05	0.0888375	0.0217173	0.0342966	0.0363971	0.0323447	0.000355608
ENSG00000159593	2542	1.04625	182.292	192.848	0.00442854	chr16_66823939_G_A_rs45519535	-7038	-7037	30	30	0.0539568	0.00196783	-0.163491	0.0522112	0.539346	0.533282	0.237729	0.000406721
ENSG00000172840	2435	1.0391	143.902	189.421	0.000452289	chr16_66478801_G_A_rs57842924	-401715	-401714	36	38	0.0683453	0.000118587	-0.188583	0.0481469	0.0534947	0.0556575	0.0457321	0.000504041
ENSG00000166592	2286	1.04586	145.759	191.656	0.00101423	chr16_66378826_G_A_rs7404629	-546710	-546709	101	119	0.214029	0.000336571	0.20769	0.0570482	0.122488	0.123264	0.0850394	0.000508013
ENSG00000166595	2250	1.03494	149.686	192.855	0.0174493	chr16_66676701_T_G_rs355930	-257702	-257701	27	29	0.947842	0.0097335	-0.163476	0.0627039	0.924108	0.923619	0.338394	0.000478388
ENSG00000172831	2246	1.04618	140.662	189.951	0.00455985	chr16_66882460_C_A_rs6499103	-53057	-53056	42	42	0.0755396	0.00188099	-0.163394	0.0519513	0.455954	0.452004	0.212343	0.000526933
ENSG00000172828	2189	1.05747	140.414	190.624	0.00215561	chr16_66043521_A_G_rs74023921	-917746	-917745	46	48	0.0863309	0.000790944	-0.200706	0.0590029	0.239776	0.236982	0.137327	0.000546122
ENSG00000172824	2122	1.04293	138.359	190.925	0.00174459	chr16_67995220_A_T_rs7196160	994680	994681	194	245	0.440647	0.000622101	-0.117408	0.0338344	0.19748	0.197695	0.120012	0.000530418
ENSG00000067955	2046	1.03888	132.95	190.659	5.30506e-06	chr16_67174030_C_T_rs2233455	144880	144881	35	37	0.0665468	6.38212e-07	-0.310952	0.0606898	0.00039996	0.000522876	0.000782825	0.000545174
ENSG00000125149	1923	1.03626	123.755	192.737	0.000271253	chr16_66228796_A_G_rs170943	-881146	-881145	43	44	0.920863	7.45665e-05	0.216477	0.053651	0.0264974	0.0287328	0.0266953	0.00058094
ENSG00000237172	1763	1.037	120.99	193.265	2.67872e-05	chr16_67297951_T_C_rs9930024	146952	146953	185	235	0.422662	5.07042e-06	0.144115	0.0308382	0.0029997	0.00257603	0.00328143	0.000595573
ENSG00000102871	1758	1.04558	114.65	190.984	0.0200406	chr16_66452671_A_G_rs9934752	-707239	-707238	28	29	0.0521583	0.0110372	-0.130606	0.0509689	0.89581	0.893933	0.331348	0.000645232
ENSG00000135722	1758	1.04143	115.542	191.147	0.000101344	chr16_66549744_A_G_rs13331838	-610214	-610213	57	61	0.109712	2.17165e-05	-0.202261	0.046639	0.00709929	0.0095101	0.0104633	0.000632198
ENSG00000265690	1750	1.03103	116.107	192.49	0.00585637	chr16_66909009_A_T_rs3785092	-254700	-254699	51	52	0.0935252	0.00270196	-0.125481	0.0413722	0.486951	0.479486	0.221231	0.000609224
ENSG00000102878	1746	1.03631	116.754	192.823	0.00754678	chr16_66235501_G_A_rs78941268	-930611	-930610	30	30	0.0539568	0.00366338	-0.134871	0.0459344	0.575842	0.570669	0.247832	0.00061585
ENSG00000140939	1730	1.02647	130.62	198.35	0.00524612	chr16_66438721_T_C_rs35883744	-731777	-731776	204	270	0.485611	0.00275898	-0.0762798	0.0252047	0.490751	0.484232	0.22268	0.000533893
ENSG00000196123	1732	1.03832	121.94	194.361	0.000959358	chr16_66525543_A_T_rs10492904	-654010	-654009	62	65	0.116906	0.000347263	-0.143743	0.039576	0.0960904	0.0999562	0.0724829	0.000593352
ENSG00000205250	1722	1.0348	110.184	190.095	0.00132349	chr16_66547046_T_C_rs9927697	-645110	-645109	34	34	0.0611511	0.000436149	-0.196403	0.0550236	0.124588	0.124938	0.0859197	0.000649527
ENSG00000102890	1717	1.0285	111.917	192.674	0.00287988	chr16_68153879_CT_C_rs10719112	954369	954370	186	237	0.426259	0.00118427	0.106502	0.0324301	0.263774	0.263268	0.147995	0.00062704
ENSG00000168701	1719	1.03355	118.184	195.53	0.00506016	chr16_67674227_T_C_rs61421564	447096	447097	73	80	0.143885	0.00246549	0.106279	0.0347131	0.439356	0.434693	0.206897	0.00060324
ENSG00000135723	1684	1.01781	103.232	192.346	0.00290562	chr16_67172472_C_T_rs1152083	-75010	-75009	52	53	0.0953237	0.00118509	-0.171152	0.0521192	0.256774	0.251722	0.143446	0.000657206
ENSG00000135740	1682	1.04409	104.1	191.471	0.00154005	chr16_67370471_A_G_rs9924505	121491	121492	96	103	0.814748	0.000546888	0.206371	0.0588559	0.133887	0.13393	0.0905009	0.000707366
ENSG00000196155	1659	1.0332	98.3062	191.289	0.00255823	chr16_67958069_C_T_rs78818722	678830	678831	30	31	0.0557554	0.000988429	-0.286835	0.0859532	0.207479	0.209205	0.125128	0.000724357
ENSG00000159713	1658	1.02538	80.0895	187.771	0.0073039	chr16_67809635_T_A_rs28465467	416136	416137	63	67	0.120504	0.00310861	0.145727	0.0487596	0.432957	0.431758	0.205959	0.000867557
ENSG00000159714	1642	1.0194	91.1441	193.542	1.24414e-07	chr16_67897209_A_T_rs78572164	480731	480732	79	84	0.151079	9.50316e-09	-0.227064	0.0380982	9.999e-05	9.01729e-06	1.85689e-05	0.000748116
ENSG00000159720	1617	0.996594	86.3835	195.695	0.00415894	chr16_67970916_T_C_rs255050	489758	489759	199	255	0.458633	0.00197533	-0.112234	0.0358555	0.30077	0.303913	0.16297	0.000733106
ENSG00000039523	1711	1.02685	91.6014	195.021	0.013161	chr16_68057052_A_ATATT_rs548154452	519597	519598	53	56	0.100719	0.00733295	0.11106	0.0410479	0.694831	0.692592	0.281374	0.000762087
ENSG00000102974	1798	1.02257	88.2566	191.902	0.00112389	chr16_66699483_A_C_.	-863044	-863043	28	28	0.0503597	0.000383129	-0.146599	0.0406635	0.0887911	0.0887764	0.0662255	0.000780365
ENSG00000159753	1865	1.04471	91.3177	191.31	0.00673645	chr16_68485089_G_A_rs79045992	839841	839842	53	57	0.102518	0.0030898	0.169141	0.0565572	0.445255	0.439036	0.208182	0.000807844
ENSG00000102977	1872	1.02105	92.3698	192.347	0.0028577	chr16_68390196_C_T_rs9921278	729935	729936	181	226	0.593525	0.00116227	-0.0839177	0.0255101	0.223978	0.22355	0.131578	0.000742072
ENSG00000102981	1873	1.02603	94.2611	194.382	0.00537802	chr16_67809296_T_C_.	148335	148336	59	59	0.106115	0.00256854	0.178432	0.0585243	0.392661	0.38591	0.190746	0.000738689
ENSG00000124074	1885	1.01601	90.0929	192.442	0.0010345	chr16_68287956_G_A_rs2305811	621205	621206	47	48	0.0863309	0.000354305	0.183896	0.0507076	0.0831917	0.0851054	0.0641914	0.000748706
ENSG00000159761	1885	1.00397	97.2707	196.844	0.00281751	chr16_67526710_T_C_rs7196853	-140105	-140104	52	55	0.0989209	0.00130335	-0.21065	0.0647026	0.242176	0.238315	0.137914	0.000667048
ENSG00000141098	1953	1.02876	90.11	191.125	0.00640919	chr16_68610364_GC_G_rs398029790	891047	891048	203	251	0.451439	0.00290048	-0.0767776	0.0255021	0.437756	0.425815	0.203821	0.000779355
ENSG00000141084	2051	1.03208	93.61	190.897	0.000229302	chr16_68020885_A_G_rs112595563	214324	214325	117	137	0.246403	5.64092e-05	0.117301	0.0285774	0.0160984	0.0185176	0.0185488	0.000758026
ENSG00000102901	2062	1.02558	102.321	192.145	0.00743191	chr16_68277009_C_CA_rs767228354	443111	443112	34	34	0.0611511	0.0035396	0.153484	0.0520778	0.526147	0.521814	0.234133	0.000679565
ENSG00000168286	2069	1.04281	104.121	192.493	0.001002	chr16_67970916_T_C_rs255050	128595	128596	199	255	0.458633	0.00034191	-0.0713946	0.0196337	0.0858914	0.0882331	0.0658964	0.000704481
ENSG00000102898	2081	1.024	105.823	193.958	0.0158921	chr16_68837912_A_G_rs139572241	990750	990751	53	57	0.102518	0.0089241	-0.10482	0.0397405	0.810319	0.809776	0.310766	0.000653823
ENSG00000038358	2098	1.00026	104.514	194.853	0.00156101	chr16_68753497_C_G_rs117773923	880444	880445	55	57	0.102518	0.000621145	-0.135873	0.0391507	0.154585	0.150554	0.0984013	0.000613328
ENSG00000263126	2102	1.02147	105.248	194.521	0.00834225	chr16_68403554_T_A_rs8057202	521092	521093	43	43	0.0773381	0.00428438	0.168462	0.0583846	0.582042	0.576199	0.249521	0.000652163
ENSG00000159792	2111	1.04091	100.809	191.044	0.0222747	chr16_66917880_G_A_rs2271025	-975375	-975374	42	42	0.0755396	0.0125077	0.102308	0.0406395	0.889211	0.889424	0.33024	0.000723392
ENSG00000141086	2143	1.0286	105.681	193.609	0.00741343	chr16_68602388_G_A_rs11648534	670525	670526	40	42	0.0755396	0.00365675	0.259453	0.0883471	0.532447	0.531126	0.237035	0.000664252
ENSG00000261884	2151	1.02459	106.915	195.067	0.00531659	chr16_68846611_C_T_rs8054208	910969	910970	100	113	0.203237	0.00257947	-0.116292	0.0381596	0.424558	0.422496	0.202852	0.000648355
ENSG00000205220	2152	1.03429	109.658	194.942	0.000255363	chr16_68829849_G_A_rs33965115	892998	892999	28	30	0.0539568	7.63837e-05	0.244732	0.0607449	0.0238976	0.0240684	0.0230669	0.000651609
ENSG00000213398	2159	1.03787	93.5066	186.944	3.56678e-06	chr16_67762412_A_C_rs8051587	-181709	-181708	71	77	0.138489	3.05373e-07	0.198603	0.037636	0.00039996	0.000242284	0.000387195	0.000772587
ENSG00000124067	2189	1.00985	101.008	191.499	0.00530874	chr16_67986589_G_A_rs255053	17951	17952	95	108	0.194245	0.00234696	0.123386	0.0400997	0.416958	0.411074	0.199295	0.000654756
ENSG00000167261	2213	1.03188	100.73	191.673	0.00219592	chr16_67992223_T_C_rs73596365	-7262	-7261	32	33	0.0593525	0.000835734	0.272238	0.0804066	0.185581	0.186418	0.115293	0.000704039
ENSG00000182810	2236	1.029	95.7357	188.616	0.00275979	chr16_68828847_G_A_rs35955176	805614	805615	72	80	0.143885	0.000995645	0.0860704	0.0258084	0.224078	0.220496	0.130108	0.000734133
ENSG00000167264	2236	1.03491	102.873	190.805	0.00180347	chr16_67415928_A_G_rs7206718	-607357	-607356	187	235	0.422662	0.000644412	0.10688	0.0308893	0.156784	0.157169	0.101785	0.000695903
ENSG00000072736	2317	1.01827	109.348	194.62	0.00265057	chr16_68020885_A_G_rs112595563	-64486	-64485	117	137	0.246403	0.00113886	-0.0797424	0.0241967	0.252175	0.244039	0.140205	0.000621391
ENSG00000263276	2445	1.03215	103.941	188.772	0.00156374	chr16_68769319_T_G_rs3931740	544605	544606	50	54	0.902878	0.000508052	0.299819	0.0850065	0.139886	0.139492	0.0932099	0.000682866
ENSG00000103066	2464	1.05676	101.754	185.01	0.00215874	chr16_67438023_C_G_rs4360931	-807351	-807350	42	43	0.0773381	0.000658909	0.212074	0.0614032	0.174883	0.176169	0.110663	0.000751868
ENSG00000103064	2489	1.01781	112.922	192.93	4.75358e-10	chr16_68265878_T_C_rs12924125	1329	1330	177	216	0.611511	1.28155e-11	0.235935	0.0330709	9.999e-05	3.95434e-08	1.19969e-07	0.000600831
ENSG00000103061	2544	1.03158	99.6256	186.569	0.00295938	chr16_67693166_A_G_rs12927959	-617781	-617780	143	165	0.296763	0.00101557	-0.104134	0.0312791	0.243476	0.242134	0.139437	0.000711178
ENSG00000132600	2544	1.02255	108.883	189.722	6.1551e-12	chr16_68333991_G_C_rs2017081	22971	22972	181	212	0.618705	4.71969e-14	0.26982	0.0335411	9.999e-05	4.12278e-10	1.57902e-09	0.000632559
ENSG00000184939	2957	1.03279	136.728	189.489	5.69794e-05	chr16_68381343_A_G_rs9930867	-157955	-157954	204	256	0.539568	1.00514e-05	0.111244	0.024626	0.00519948	0.00652559	0.00753083	0.000520219
ENSG00000103047	3395	1.04174	143.771	189.69	0.0104037	chr16_68375260_A_G_rs79978301	-468272	-468271	55	59	0.106115	0.00496085	0.0908041	0.0320047	0.768423	0.764327	0.29901	0.000508596
ENSG00000103044	3694	1.03274	141.625	187.753	0.00268059	chr16_70105639_T_C_rs16964335	999985	999986	44	44	0.0791367	0.000935916	0.289913	0.0864639	0.308769	0.301154	0.161828	0.000502166
ENSG00000168802	3686	1.03976	146.29	189.463	0.0223549	chr16_68800189_T_TA_rs553796388	-332400	-332399	47	47	0.0845324	0.0121964	0.130527	0.0516618	0.957504	0.960402	0.347095	0.000496812
ENSG00000286140	3686	1.03774	146.233	189.754	0.00062546	chr16_69175091_C_CA_.	42502	42503	29	29	0.0521583	0.000176808	-0.28835	0.0756249	0.0743926	0.0785279	0.060285	0.000493933
ENSG00000141076	3686	1.03208	145.467	188.833	0.000378661	chr16_69325013_G_A_rs12258	192363	192364	42	44	0.0791367	9.35694e-05	-0.130454	0.0327981	0.0457954	0.0481536	0.0406022	0.0004879
ENSG00000168807	3646	1.05335	143.701	187.521	0.00439765	chr16_68715055_T_C_rs10852449	-472110	-472109	54	58	0.895683	0.00168216	0.168352	0.0529556	0.444556	0.443554	0.20968	0.000527093
ENSG00000260914	3550	1.01298	155.532	193.068	0.0215911	chr16_68470068_T_G_.	-829615	-829614	44	44	0.0791367	0.0125183	-0.181261	0.0720105	0.966003	0.965567	0.348216	0.000429586
ENSG00000132612	3543	1.02309	159.088	194.125	0.002465	chr16_70083285_G_A_rs6499295	771934	771935	176	222	0.600719	0.00103155	0.065148	0.0195956	0.314969	0.313949	0.166503	0.00043374
ENSG00000258429	3510	1.03295	147.458	189.765	1.4676e-09	chr16_69380016_C_T_rs9938316	49427	49428	125	141	0.253597	3.34176e-11	-0.255439	0.0366389	9.999e-05	1.28693e-07	3.61366e-07	0.000482613
ENSG00000213380	3494	1.0393	150.624	191.261	3.84473e-15	chr16_69321060_A_G_rs1127231	-18524	-18523	154	185	0.332734	9.21099e-18	0.186346	0.0199568	9.999e-05	1.88106e-13	1.04729e-12	0.000481854
ENSG00000132603	3495	1.03741	145.678	189.235	0.00101229	chr16_70076859_A_T_rs78936705	737086	737087	78	81	0.145683	0.000307501	0.10148	0.0276878	0.124288	0.125483	0.0861793	0.000495304
ENSG00000132604	3415	1.05455	144.032	188.73	0.00337841	chr16_69251671_G_A_rs35250831	-134337	-134336	72	80	0.143885	0.00127165	-0.0881644	0.0270196	0.368363	0.359823	0.182783	0.000527776
ENSG00000103018	3388	1.02416	135.542	189.598	1.79158e-06	chr16_69427530_G_GT_rs112240866	2910	2911	47	50	0.0899281	1.62224e-07	-0.243162	0.0449805	0.00029997	0.000196543	0.000321047	0.000510776
ENSG00000102908	3204	1.04303	133.131	187.888	9.12506e-05	chr16_70329502_T_C_rs149381034	763517	763518	41	41	0.073741	1.62352e-05	-0.244771	0.0555591	0.00879912	0.00980267	0.0107509	0.000551396
ENSG00000260772	3270	1.04213	152.896	191.325	0.00143019	chr16_69659135_T_A_rs72783107	-43931	-43930	49	54	0.0971223	0.000498756	0.270606	0.076612	0.180782	0.180604	0.112702	0.000478831
ENSG00000181019	3244	1.05971	148.674	188.754	0.00241046	chr16_69508575_C_G_rs732021	-217986	-217985	73	80	0.143885	0.000850889	0.11324	0.0334973	0.280672	0.274795	0.152059	0.000519256
ENSG00000141101	3208	1.03299	155.586	190.14	0.00218495	chr16_70472849_C_T_rs17884087	717922	717923	46	46	0.0827338	0.000791383	-0.159176	0.0467964	0.277372	0.273687	0.151538	0.000457464
ENSG00000198373	2962	1.04246	150.125	191.795	0.000186597	chr16_69538724_C_T_rs72799393	-386267	-386266	43	46	0.0827338	4.6059e-05	-0.178734	0.0430188	0.019798	0.0232972	0.0224922	0.000488151
ENSG00000196696	2796	1.02787	146.821	192.646	4.00915e-17	chr16_70033369_C_G_rs34298117	-32485	-32484	170	213	0.383094	5.49385e-20	-0.314715	0.0312348	9.999e-05	2.334e-15	1.57634e-14	0.000477084
ENSG00000090857	2744	1.03425	150.02	193.022	5.43726e-05	chr16_70138117_C_A_rs145518504	23784	23785	93	93	0.167266	1.14755e-05	0.350492	0.0781188	0.00459954	0.00678924	0.00779627	0.000476292
ENSG00000223496	2705	1.05011	144.909	190.324	9.86492e-51	chr16_70251998_A_G_rs4985407	57	58	201	272	0.510791	1.93006e-60	-0.463654	0.0204228	9.999e-05	5.60159e-51	7.82204e-49	0.000517618
ENSG00000090861	2733	1.04335	147.657	191.489	0.000236869	chr16_70450151_G_A_rs12597359	160644	160645	38	38	0.0683453	6.01917e-05	0.260139	0.0636263	0.0240976	0.0291608	0.0270056	0.000497664
ENSG00000157349	2745	1.0258	147.315	192.613	0.00729313	chr16_69498589_C_T_rs112512634	-800574	-800573	31	35	0.0629496	0.00350225	-0.137244	0.0465135	0.650835	0.649169	0.270305	0.000472409
ENSG00000168872	2790	1.05216	145.519	190.704	0.00111068	chr16_69749684_G_GT_.	-597220	-597219	65	65	0.116906	0.000362092	0.135349	0.0373825	0.129587	0.13245	0.0897713	0.000518652
ENSG00000157350	2890	1.0471	144.009	188.056	0.00379047	chr16_69475603_A_G_rs11641710	-963498	-963497	123	148	0.733813	0.00143011	-0.0773474	0.0239615	0.410659	0.398564	0.195078	0.000516122
ENSG00000157353	2876	1.04782	139.735	187.341	0.00405702	chr16_71341559_G_A_rs1424140	886963	886964	105	124	0.223022	0.00151921	0.0851935	0.0265412	0.419258	0.410315	0.199113	0.000533076
ENSG00000103051	2804	1.0316	120.084	189.344	0.003773	chr16_71344888_C_T_rs66501969	821333	821334	52	54	0.0971223	0.00147681	0.121827	0.0378539	0.356164	0.349819	0.179205	0.000590104
ENSG00000189091	2744	1.04544	114.867	185.501	6.32401e-06	chr16_70638434_C_CA_rs556482786;rs141709731	68518	68519	68	70	0.125899	5.52623e-07	-0.155099	0.0300938	0.00019998	0.000512675	0.000767997	0.000643757
ENSG00000157368	2746	1.05713	110.922	183.17	0.00450313	chr16_69655447_A_G_rs2304526	-991113	-991112	84	89	0.160072	0.00152422	0.149893	0.0467122	0.372363	0.366619	0.184818	0.000690536
ENSG00000132613	2743	1.04134	115.534	184.843	1.35889e-06	chr16_70674190_CAGTCTCAACAGCTATAGT_C_rs67662127;rs11267213	-11864	-11863	164	199	0.642086	8.01886e-08	0.156247	0.0281671	0.00019998	0.000107364	0.000183679	0.000632065
ENSG00000103043	2775	1.05971	112.814	183.228	0.00129436	chr16_70902036_C_G_rs2502697	100877	100878	163	201	0.638489	0.000330948	-0.113819	0.0312242	0.117788	0.117816	0.0822368	0.000684213
ENSG00000180917	3205	1.05487	119.555	180.806	6.85379e-08	chr16_71326523_C_T_rs3743951	37120	37121	145	178	0.679856	1.36124e-09	-0.140685	0.022261	9.999e-05	4.20733e-06	9.19149e-06	0.000636386
ENSG00000172137	3286	1.02443	131.348	184.57	5.50499e-05	chr16_70800046_A_G_rs9931380	-558678	-558677	88	96	0.172662	7.33654e-06	-0.320925	0.0699247	0.00549945	0.00632078	0.00732064	0.000527538
ENSG00000167377	3358	1.05621	129.69	182.341	0.00132099	chr16_70747330_C_T_rs74024445	-714918	-714917	61	66	0.118705	0.000328156	0.172695	0.0473459	0.139586	0.138885	0.0928774	0.000589033
ENSG00000157429	3382	1.06375	123.126	180.066	6.03367e-05	chr16_71545757_C_G_rs310332	61143	61144	115	137	0.753597	6.32386e-06	0.199869	0.0432303	0.00389961	0.00526518	0.00622361	0.000634479
ENSG00000040199	3207	1.05392	103.655	179.445	1.14342e-05	chr16_71708097_C_G_rs12928187	-16605	-16604	209	272	0.510791	7.50822e-07	-0.169942	0.0333915	0.00069993	0.000804588	0.00115634	0.00073185
ENSG00000166747	3124	1.03018	104.033	184.053	0.00313691	chr16_71383595_C_T_rs12923309	-425240	-425239	156	189	0.339928	0.00100665	-0.0756311	0.0227	0.267773	0.26544	0.148746	0.000678102
ENSG00000224470	3122	1.07145	96.1858	177.423	0.00801313	chr16_71352198_A_C_rs3079493	-493779	-493778	198	267	0.519784	0.00264091	0.0603329	0.0198454	0.518348	0.505507	0.229285	0.000830625
ENSG00000102984	3152	1.02858	112.086	185.59	0.00256145	chr16_72005706_G_T_rs1820248	121515	121516	136	167	0.69964	0.000826684	0.193012	0.0569542	0.241476	0.237678	0.137653	0.000626255
ENSG00000182149	3164	1.04281	110.296	183.3	6.5104e-05	chr16_71922608_AATGCCC_A_rs549750934;rs372825060	27097	27098	174	208	0.374101	8.38594e-06	-0.140853	0.0308956	0.00419958	0.00568584	0.00667352	0.000665048
ENSG00000102967	3417	1.05074	122.191	180.059	3.42142e-23	chr16_72008783_A_C_rs3213422	38	39	204	270	0.514389	6.02083e-29	-0.377619	0.0292768	9.999e-05	3.7805e-22	4.70665e-21	0.000614984
ENSG00000140830	3508	1.04984	144.692	183.926	0.000256208	chr16_72121681_G_A_rs35448862	28060	28061	82	91	0.163669	4.66959e-05	-0.159465	0.0384123	0.0263974	0.0302093	0.027832	0.000517969
ENSG00000140829	3508	1.06564	140.941	181.468	0.00468491	chr16_72249504_G_A_rs2336601	155656	155657	38	40	0.0719425	0.00152057	-0.120056	0.0374056	0.457454	0.452779	0.212509	0.000557421
ENSG00000259768	3943	1.0517	283.822	190.951	0.00106262	chr16_73307763_C_T_rs8047988	642592	642593	112	128	0.230216	0.000346703	-0.212588	0.0585235	0.235376	0.238433	0.137967	0.000265608
ENSG00000140836	3656	1.06861	321.621	190.983	0.000157377	chr16_72982869_A_C_rs17681554	-65260	-65259	179	224	0.402878	3.62702e-05	0.121931	0.0289399	0.0346965	0.0389867	0.0341942	0.000246488
ENSG00000271009	3664	1.03585	333.84	192.753	0.00591473	chr16_73572133_G_A_rs62042968	511887	511888	49	53	0.0953237	0.00275189	-0.255485	0.0843958	0.853315	0.853874	0.321551	0.000215142
ENSG00000103035	4666	1.0381	385.295	193.545	0.00110593	chr16_74010620_C_A_rs11860053	-286195	-286194	27	28	0.0503597	0.000398229	0.196227	0.0545901	0.334067	0.329165	0.171977	0.000187715
ENSG00000259972	4651	1.03175	392.235	194.134	0.003366	chr16_75199953_G_C_rs8049981	893621	893622	132	155	0.278777	0.00148166	0.118191	0.0367352	0.725927	0.722104	0.288722	0.000180799
ENSG00000196436	4632	1.04174	388.977	195.774	0.000894759	chr16_73786306_A_G_rs328328	-591573	-591572	158	192	0.345324	0.000336677	0.309294	0.0849587	0.282472	0.275312	0.152247	0.00018803
ENSG00000090863	4612	1.03198	294.474	190.747	2.65779e-09	chr16_74464844_T_A_rs184441169	-142269	-142268	111	125	0.22482	7.61157e-11	0.224216	0.0328261	9.999e-05	4.92374e-07	1.25132e-06	0.000240985
ENSG00000168411	4558	1.04986	308.139	191.992	1.2092e-08	chr16_74532192_AAAT_A_rs200740673;rs570572738	-134686	-134685	192	247	0.444245	5.26153e-10	-0.181223	0.0279193	9.999e-05	1.95476e-06	4.47676e-06	0.000243295
ENSG00000168404	4481	1.04709	310.303	192.883	2.79982e-10	chr16_74701250_G_A_rs9932977	387	388	197	254	0.543165	6.82915e-12	0.276449	0.0381851	9.999e-05	3.95799e-08	1.2001e-07	0.000239579
ENSG00000103091	4422	1.07169	256.457	186.637	5.55651e-06	chr16_74988895_C_T_rs10871300	3771	3772	144	172	0.309353	5.11343e-07	-0.188597	0.0364786	0.00089991	0.000862299	0.0012297	0.000311899
ENSG00000186187	4501	1.07454	254.127	186.518	7.50699e-07	chr16_75118240_A_G_rs12930776	119202	119203	40	44	0.920863	4.45773e-08	0.343389	0.0606387	9.999e-05	9.74632e-05	0.00016864	0.000317385
ENSG00000166816	4579	1.06218	242.761	186.661	1.43945e-06	chr16_75116377_C_T_rs730168	-404	-403	86	93	0.167266	9.9436e-08	-0.305471	0.0554969	9.999e-05	0.00020724	0.000336499	0.000320402
ENSG00000184517	4597	1.03257	258.63	191.484	5.17306e-10	chr16_75173199_A_G_rs12924867	24674	24675	156	177	0.318345	1.18686e-11	-0.196414	0.0274815	9.999e-05	7.8787e-08	2.28689e-07	0.000274882
ENSG00000050820	4616	1.05164	255.619	188.944	0.000542105	chr16_75250334_C_T_rs11645408	-15674	-15673	100	109	0.196043	0.000144334	0.191519	0.0495398	0.113589	0.114064	0.0802796	0.000294853
ENSG00000153774	5055	1.05715	260.829	187.785	6.43008e-11	chr16_75277930_C_T_rs11645016	-155574	-155573	165	194	0.651079	5.99053e-13	-0.17001	0.0222545	9.999e-05	5.87952e-09	1.97129e-08	0.000293778
ENSG00000166822	5101	1.06959	268.144	187.945	6.62976e-06	chr16_75347352_AAAAAAAAAAAAAG_A_rs374294533;rs537493456	-117338	-117337	91	96	0.172662	6.93059e-07	0.152711	0.0299066	0.00119988	0.00110838	0.00153941	0.000296489
ENSG00000183196	5170	1.04648	270.201	189.315	0.00107506	chr16_75409343_G_C_rs75061518	-86099	-86098	33	35	0.0629496	0.000331318	0.262486	0.0720147	0.236176	0.23258	0.13546	0.000274615
ENSG00000205084	5294	1.04537	301.906	191.944	2.12909e-07	chr16_75536264_T_C_rs2550885	-20005	-20004	124	138	0.248201	1.55716e-08	-0.294185	0.0501493	9.999e-05	4.06688e-05	7.49099e-05	0.000244957
ENSG00000034713	5292	1.0603	278.195	187.762	0.000878184	chr16_75511827_A_G_rs728872	-54553	-54552	165	193	0.347122	0.000245468	-0.141485	0.0379736	0.193581	0.193254	0.118204	0.00027805
ENSG00000065457	5290	1.0534	316.457	191.683	5.86407e-25	chr16_75635368_G_A_rs11649388	12086	12087	97	104	0.18705	2.18997e-29	0.386343	0.0296436	9.999e-05	1.25309e-23	1.80846e-22	0.00023944
ENSG00000065427	5267	1.05091	327.987	192.8	0.000843498	chr16_76543947_ACC_A_rs34377120	896281	896282	107	117	0.210432	0.000282551	-0.105836	0.0286971	0.223778	0.220706	0.130191	0.000229303
ENSG00000166848	5266	1.04718	315.969	191.523	0.00372993	chr16_75556215_C_G_rs3743602	-91559	-91558	117	131	0.235612	0.0015511	-0.162634	0.050766	0.680532	0.674465	0.277094	0.000235348
ENSG00000152910	5744	1.05973	256.008	187.685	6.61335e-09	chr16_76389384_A_G_rs4888494	111982	111983	196	250	0.55036	1.60936e-10	-0.371483	0.0554431	9.999e-05	7.45632e-07	1.83545e-06	0.000301629
ENSG00000103111	8008	1.05689	410.292	189.397	1.09964e-06	chr16_77252487_C_T_rs2115423	61296	61297	191	236	0.42446	8.90867e-08	0.120209	0.0217525	9.999e-05	0.000283821	0.000446531	0.000186634
ENSG00000140876	8764	1.07149	460.761	187.522	2.77247e-06	chr16_77723374_G_T_rs308934	854	855	153	176	0.683453	2.34879e-07	-0.234026	0.0439013	0.00089991	0.000768057	0.00110661	0.000173524
ENSG00000171724	8793	1.0507	500.8	190.057	1.34912e-10	chr16_77779721_C_T_rs3902799	-8844	-8843	213	274	0.507194	1.99407e-12	-0.405617	0.0544936	9.999e-05	2.86101e-08	8.84612e-08	0.000150091
ENSG00000186153	9200	1.06196	669.185	192.728	2.05164e-08	chr16_78260046_C_G_rs7206379	160370	160371	174	237	0.573741	1.05816e-09	0.196979	0.0309451	0.00019998	6.67573e-06	1.41358e-05	0.000116177
ENSG00000178573	7376	1.04767	727.306	198.456	7.16502e-06	chr16_80001601_C_G_rs9924378	400886	400887	191	239	0.570144	1.494e-06	0.180128	0.0364448	0.00329967	0.00396191	0.00482098	0.000102405
ENSG00000166446	6925	1.05224	539.157	195.756	3.95931e-06	chr16_80807531_CCTT_C_rs72057562;rs567525550	2932	2933	43	44	0.0791367	6.36248e-07	-0.353079	0.068903	0.00109989	0.00151146	0.00203048	0.000140062
ENSG00000166451	7187	1.0278	604.654	197.379	3.0146e-06	chr16_80936474_A_G_rs7190214	-70079	-70078	164	191	0.343525	5.17113e-07	0.173746	0.0336213	0.0009999	0.00150998	0.00202902	0.000115851
ENSG00000103121	7186	1.03368	603.781	195.908	4.95842e-05	chr16_80936029_A_AT_rs11438400;rs397768122	-70858	-70857	166	192	0.345324	1.19718e-05	0.181987	0.0406508	0.0215978	0.0258218	0.0245109	0.000118168
ENSG00000166454	7091	1.04075	590.981	195.621	4.34024e-05	chr16_80999538_AT_A_rs370073336	-36305	-36304	41	43	0.0773381	1.01108e-05	-0.14644	0.0324271	0.0192981	0.0214237	0.0209282	0.000123393
ENSG00000166455	7022	1.04385	582.762	194.687	0.00139804	chr16_80117903_A_G_rs2009457	-959311	-959310	40	42	0.92446	0.000543664	0.300547	0.0856737	0.545445	0.537156	0.238839	0.000126326
ENSG00000260643	7032	1.03409	590.218	195.82	0.00100586	chr16_82035292_T_C_rs4445895	939007	939008	158	199	0.642086	0.00038599	-0.157043	0.0435851	0.434457	0.431326	0.205773	0.000121035
ENSG00000140905	7032	1.04732	535.559	190.868	0.00161429	chr16_80859542_T_C_rs2580309	-236854	-236853	130	151	0.728417	0.000566541	0.138094	0.0394954	0.562744	0.5575	0.244414	0.000138919
ENSG00000261609	7185	1.04767	608.5	196.547	0.00014873	chr16_81306835_G_A_rs11643932	-8128	-8127	189	250	0.55036	4.38596e-05	0.136032	0.0326465	0.0706929	0.0754993	0.0584127	0.000122398
ENSG00000153815	7221	1.03514	610.778	197.485	0.000582786	chr16_81686143_C_G_rs28375552	241334	241335	175	221	0.397482	0.000218754	0.154331	0.0410827	0.283872	0.283635	0.155337	0.000117344
ENSG00000197943	7716	1.05826	628.581	193.751	0.00156361	chr16_81771066_A_AT_rs199737974	-8226	-8225	150	179	0.321942	0.000600412	0.13554	0.038947	0.609439	0.600795	0.256644	0.000122328
ENSG00000135698	8046	1.03825	749.02	198.799	1.46822e-19	chr16_82163203_G_A_rs12102917	-7022	-7021	135	164	0.705036	3.31575e-22	-0.342465	0.03173	9.999e-05	2.65283e-17	2.16529e-16	9.66113e-05
ENSG00000140945	8373	1.04829	685.354	193.661	0.00129424	chr16_82567277_C_G_rs6565040	-59689	-59688	196	248	0.553957	0.000480261	0.123887	0.0349697	0.570343	0.566541	0.246661	0.000108878
ENSG00000230989	9484	1.03743	906.194	195.388	0.00092086	chr16_83232702_C_T_rs7193182	-486610	-486609	130	154	0.276978	0.000343359	0.102929	0.0283147	0.555044	0.5488	0.241913	7.96553e-05
ENSG00000288849	9299	1.03602	944.553	197.179	0.00128428	chr16_84274470_A_C_rs11649215	466368	466369	203	254	0.456835	0.000535099	-0.0915219	0.0260561	0.69893	0.689095	0.280451	7.60874e-05
ENSG00000103150	9232	1.06756	879.435	193.169	5.53729e-06	chr16_83190754_C_A_rs35253263	-708362	-708361	76	84	0.151079	7.93568e-07	-0.203042	0.0399872	0.00229977	0.00328979	0.00407549	8.98792e-05
ENSG00000140961	9309	1.02938	1000.21	198.72	0.000101062	chr16_83389792_G_T_rs16960334	-563449	-563448	44	46	0.0827338	3.10946e-05	-0.201295	0.0473566	0.0894911	0.0886867	0.0661778	7.03854e-05
ENSG00000140943	9101	1.05241	1025.4	199.015	0.000150279	chr16_84982065_G_C_rs56033302	865122	865123	51	52	0.0935252	4.95148e-05	-0.161456	0.0390277	0.125087	0.12629	0.0865744	7.36871e-05
ENSG00000103160	9132	1.06181	936.584	194.906	0.000277272	chr16_84139511_A_G_rs7189109	-5667	-5666	108	123	0.221223	8.39097e-05	0.118542	0.0295975	0.20278	0.203969	0.122812	8.29753e-05
ENSG00000154099	9080	1.06663	908.602	194.022	0.000140838	chr16_84046322_C_T_rs8059835	-129442	-129441	123	135	0.242806	3.66953e-05	-0.269606	0.064033	0.0988901	0.101485	0.0733648	8.6758e-05
ENSG00000103168	9083	1.02989	1000.55	197.621	4.50514e-30	chr16_84180359_G_A_rs2278043	-6662	-6661	193	256	0.460432	1.90305e-34	-0.315402	0.0216391	9.999e-05	7.25977e-28	1.53097e-26	7.04722e-05
ENSG00000103175	8953	1.01325	1017.99	199.5	6.01516e-07	chr16_84306273_C_T_rs2326205	11394	11395	167	212	0.618705	9.49486e-08	0.326236	0.0591702	0.00069993	0.000551864	0.000822885	6.57041e-05
ENSG00000140950	8715	1.04848	1118.85	200.406	1.22604e-10	chr16_84479857_T_G_rs899250	-24803	-24802	94	106	0.809353	6.60762e-12	0.439564	0.0606697	9.999e-05	6.24271e-08	1.83679e-07	6.67345e-05
ENSG00000103187	8464	1.05696	1051.46	198.738	0.00021813	chr16_84142656_G_T_rs143581412	-475423	-475422	31	31	0.0557554	7.47916e-05	-0.256263	0.0635234	0.183482	0.183222	0.113862	7.28502e-05
ENSG00000135686	8416	1.06046	1018.68	196.682	1.00859e-20	chr16_84647047_G_T_rs9923872	-1465	-1464	44	47	0.0845324	8.94692e-24	-0.658002	0.0582752	9.999e-05	9.39709e-19	8.5629e-18	7.59834e-05
ENSG00000103194	8398	1.04439	1109.77	200.327	0.0014773	chr16_84867869_G_C_rs4303473	167868	167869	180	217	0.390288	0.000693601	0.112977	0.03285	0.793221	0.793192	0.306244	6.64489e-05
ENSG00000103196	8024	1.0554	1027.09	198.859	4.14092e-07	chr16_84823638_A_G_rs17111	3652	3653	182	229	0.41187	5.91122e-08	0.216171	0.0385506	0.00029997	0.000269938	0.000426768	7.42295e-05
ENSG00000153786	7875	1.03801	1024.63	199.073	1.95944e-14	chr16_85008771_C_A_rs59841878	-2765	-2764	106	120	0.215827	2.57518e-16	0.299794	0.033898	9.999e-05	7.74375e-12	3.53128e-11	7.05738e-05
ENSG00000135709	7776	1.03331	1074.71	201.999	0.00116288	chr16_85050528_C_A_rs9928999	22745	22746	130	152	0.273381	0.000558476	0.116328	0.0332318	0.706129	0.701094	0.283503	6.63141e-05
ENSG00000131149	7351	1.03715	960.442	199.212	0.00110627	chr16_86423988_G_A_rs78033197	810635	810636	36	38	0.0683453	0.000482478	0.240511	0.0679137	0.648235	0.639098	0.267622	7.5092e-05
ENSG00000131148	7510	1.03153	1062.11	201.906	5.31997e-05	chr16_85762233_G_T_rs11646122	-37312	-37311	34	34	0.0611511	1.74765e-05	0.235376	0.0536379	0.0443956	0.0494789	0.0415165	6.67287e-05
ENSG00000131143	7512	1.03705	1056.2	201.535	7.19941e-06	chr16_85898350_C_G_rs4843859	98654	98655	102	111	0.19964	1.80644e-06	-0.192996	0.0393759	0.00639936	0.00622106	0.00722945	6.82628e-05
ENSG00000140968	7315	1.03553	944.092	198.686	0.00157521	chr16_86218113_G_A_rs4843916	318950	318951	182	231	0.584532	0.00070886	0.108448	0.0315899	0.760624	0.762748	0.298549	7.60104e-05
ENSG00000269826	6984	1.03864	983.603	202.017	1.17134e-13	chr16_86345577_C_T_rs12931739	-1811	-1810	133	147	0.735611	3.17534e-15	0.555234	0.0656052	9.999e-05	4.67886e-11	1.98964e-10	7.36618e-05
ENSG00000103241	6699	1.03151	851.415	199.779	0.00356668	chr16_86347351_C_T_rs11117479	-163177	-163176	119	132	0.76259	0.00184785	-0.168578	0.0535073	0.948605	0.949288	0.344815	8.32345e-05
ENSG00000103248	6705	1.03801	785.254	196.731	2.78675e-11	chr16_86546051_G_T_rs74632845	-9185	-9184	30	30	0.0539568	7.59773e-13	-0.382474	0.05032	9.999e-05	1.10096e-08	3.59789e-08	9.20871e-05
ENSG00000176692	6717	1.04521	768.788	196.169	0.000258226	chr16_86594452_C_T_rs12711458	27622	27623	132	153	0.27518	8.14934e-05	-0.202571	0.0504847	0.162284	0.163749	0.104851	9.61598e-05
ENSG00000176678	6747	1.04282	801.957	198.005	2.46283e-05	chr16_86602994_A_G_rs594009	24444	24445	199	252	0.546763	5.97812e-06	-0.264992	0.0571584	0.0145985	0.0162228	0.0165878	9.15123e-05
ENSG00000260456	7163	1.04443	691.295	195.477	0.00146272	chr16_86707682_C_T_rs16941920	-609735	-609734	116	133	0.239209	0.000587914	-0.242446	0.0695476	0.626637	0.617455	0.261362	0.000106682
ENSG00000103264	7107	1.03987	642.564	193.059	0.00191894	chr16_88342569_G_A_rs118043790	958805	958806	34	34	0.0611511	0.000745571	-0.179736	0.0525765	0.694731	0.693785	0.281627	0.000113181
ENSG00000140941	7100	1.02633	710.931	197.02	8.37877e-07	chr16_87403158_A_G_rs1054528	10821	10822	33	33	0.940647	1.15541e-07	0.302682	0.0552917	0.00039996	0.00048422	0.000728752	9.80779e-05
ENSG00000140948	6984	1.05351	691.383	195.446	7.23003e-05	chr16_87662499_G_T_rs12924663	169474	169475	84	90	0.161871	1.80978e-05	0.190005	0.0433803	0.0373963	0.0405463	0.0352438	0.000109646
ENSG00000104731	6894	1.05128	631.999	193.136	5.20308e-07	chr16_87719141_T_G_rs4843680	-46846	-46845	129	145	0.739209	4.92687e-08	0.161309	0.0285843	0.00049995	0.000213082	0.000344901	0.000119142
ENSG00000103257	7044	1.03689	686.657	196.425	2.99759e-06	chr16_87872257_A_G_rs13380740	2749	2750	122	135	0.242806	4.82078e-07	-0.22504	0.0434242	0.00109989	0.0016107	0.00214699	0.000104943
ENSG00000172530	6990	1.06761	651.667	194.218	5.55313e-10	chr16_87971846_G_C_rs7188459	20358	20359	96	107	0.192446	1.79609e-11	-0.297021	0.0419683	9.999e-05	1.28839e-07	3.6158e-07	0.000121308
ENSG00000260166	6760	1.0306	614.43	194.989	2.33062e-05	chr16_88272818_A_G_rs373972610	185761	185762	37	37	0.0665468	4.74921e-06	-0.408669	0.0871737	0.0114989	0.0123208	0.013066	0.000115008
ENSG00000225614	6587	1.05873	546.458	191.567	2.6079e-05	chr16_88272818_A_G_rs373972610	-110142	-110141	37	37	0.0665468	4.46027e-06	-0.30103	0.064021	0.00829917	0.0107403	0.0116161	0.000140906
ENSG00000179588	6586	1.05296	557.697	192.077	1.63911e-05	chr16_88795995_G_A_rs72813548	342714	342715	92	107	0.192446	2.65618e-06	-0.213256	0.0442706	0.00579942	0.00693282	0.0079405	0.000135699
ENSG00000158545	6638	1.05608	596.994	195.081	0.000366675	chr16_89070421_G_A_rs112005261	500017	500018	28	28	0.0503597	0.000116874	0.175094	0.0446604	0.175282	0.175646	0.110448	0.000127961
ENSG00000051523	6587	1.05547	556.3	193.319	2.3129e-13	chr16_88651549_G_A_rs13306296	495	496	165	197	0.354317	1.70395e-15	-0.227754	0.0266119	9.999e-05	3.55028e-11	1.52987e-10	0.000137071
ENSG00000167508	6523	1.05635	538.932	193.531	0.00023173	chr16_89592063_T_C_rs4341744	928971	928972	156	184	0.669065	6.41896e-05	-0.152435	0.0374304	0.10009	0.101696	0.0734868	0.000141862
ENSG00000260630	6524	1.05243	534.261	192.601	1.81835e-13	chr16_88663165_C_T_rs3794625	-175	-174	158	190	0.341727	1.13714e-15	-0.393596	0.0456614	9.999e-05	2.83459e-11	1.23694e-10	0.000141427
ENSG00000185669	6505	1.06674	471.766	188.151	0.000217813	chr16_88639396_T_C_rs2254073	-47112	-47111	142	164	0.705036	4.67914e-05	0.176389	0.0424942	0.0786921	0.0813239	0.0619562	0.000167134
ENSG00000158717	6494	1.05591	515.131	191.546	2.84071e-09	chr16_88706338_C_T_rs112070238	-71	-70	194	262	0.471223	9.01808e-11	-0.197462	0.0290339	9.999e-05	6.73653e-07	1.67253e-06	0.000148221
ENSG00000174177	6495	1.04775	533.158	192.988	0.000955911	chr16_88694874_G_A_rs7186861	-11630	-11629	129	148	0.266187	0.000329344	0.126497	0.0346898	0.380662	0.376505	0.18804	0.000139726
ENSG00000103335	6571	1.04423	511.312	191.989	0.000641958	chr16_88778770_G_C_rs2926771	-6451	-6450	145	178	0.320144	0.000198938	0.139679	0.0369347	0.266573	0.260401	0.146975	0.000144144
ENSG00000167513	6613	1.05023	484.708	191.032	0.000206489	chr16_88535858_G_A_rs35253951	-267932	-267931	29	31	0.0557554	5.01355e-05	-0.439978	0.106432	0.0791921	0.0829034	0.0628794	0.000154852
ENSG00000198931	6594	1.07584	478.372	189.818	1.00029e-06	chr16_88811949_G_T_rs8191469	20	21	40	42	0.0755396	8.22185e-08	-0.295236	0.0532709	0.00019998	0.000259005	0.000411355	0.000169267
ENSG00000141012	6520	1.04684	433.208	188.574	3.84327e-13	chr16_88846491_G_T_rs11076726	-10457	-10456	123	144	0.258993	1.39618e-15	-0.366516	0.0426742	9.999e-05	5.6817e-11	2.40618e-10	0.000171487
ENSG00000167515	6520	1.05557	481.101	191.8	0.000921882	chr16_88165674_T_C_rs28585477	-691425	-691424	132	156	0.280576	0.000302377	-0.110155	0.0300174	0.338366	0.332225	0.172981	0.00015854
ENSG00000129993	6431	1.02549	473.038	193.584	0.00230724	chr16_88910785_G_A_rs77276646	-30414	-30413	98	106	0.190647	0.000939626	-0.197488	0.0589191	0.658134	0.654203	0.271599	0.000147006
ENSG00000176715	6362	1.04882	439.358	190.509	1.93526e-08	chr16_89107296_C_G_rs28542844	13412	13413	203	258	0.464029	7.89877e-10	-0.161609	0.02518	9.999e-05	4.70695e-06	1.01839e-05	0.000170106
ENSG00000129910	6125	1.05448	396.006	187.756	7.64923e-07	chr16_89175221_T_G_rs4785696	3472	3473	53	54	0.0971223	5.05025e-08	-0.44358	0.0786711	0.00039996	0.00019019	0.000311537	0.000191972
ENSG00000259877	5948	1.04393	398.009	189.515	1.28785e-07	chr16_89214789_T_C_rs7201378	-2865	-2864	28	29	0.0521583	6.90423e-09	-0.467856	0.0777155	9.999e-05	3.25795e-05	6.12323e-05	0.000185004
ENSG00000170100	5948	1.05574	391.981	188.481	9.58159e-05	chr16_89197759_C_T_rs35379058	-19945	-19944	81	89	0.160072	1.77517e-05	0.129252	0.029479	0.0255974	0.0299434	0.0276214	0.000194677
ENSG00000167522	5629	1.06124	355.241	186.781	0.00598314	chr16_90094124_G_A_rs139027634	777104	777105	48	49	0.0881295	0.00238454	-0.136502	0.0444336	0.868713	0.868941	0.325325	0.000218364
ENSG00000197912	4869	1.03444	283.576	186.834	0.00031525	chr16_89602006_C_T_rs12935102	93599	93600	49	53	0.0953237	6.87645e-05	-0.148073	0.0365137	0.0736926	0.0774836	0.0597065	0.000252169
ENSG00000167526	4663	1.05284	238.905	181.53	6.57951e-20	chr16_89562213_A_G_rs3751690	1531	1532	107	115	0.206835	1.31616e-24	-0.284294	0.0246075	9.999e-05	1.98794e-18	1.75573e-17	0.00031662
ENSG00000131165	4318	1.0533	222.4	183.535	4.12963e-05	chr16_89657194_G_A_rs76762453	-515	-514	141	183	0.329137	4.85242e-06	0.104902	0.0223999	0.00519948	0.00695535	0.00796438	0.000340575
ENSG00000167523	4317	1.05057	224.26	183.597	2.78098e-07	chr16_89624976_C_G_rs258340	-33127	-33126	202	271	0.48741	1.0229e-08	0.217207	0.0365295	9.999e-05	3.73863e-05	6.93582e-05	0.000334982
ENSG00000185324	4242	1.04607	222.174	183.956	1.08298e-30	chr16_89686659_GGGCCGTCCGCGTCTGCGCCTGCGCGCAAGAGA_G_rs148588932	-31	-30	44	46	0.0827338	1.18781e-37	-0.663692	0.0426841	9.999e-05	1.25937e-29	3.15862e-28	0.00033355
ENSG00000158792	4194	1.04309	213.375	183.876	8.83654e-10	chr16_89706006_C_T_rs4785705	4300	4301	206	274	0.507194	8.68436e-12	0.173077	0.0240401	9.999e-05	9.49611e-08	2.7242e-07	0.000344156
ENSG00000075399	4088	1.06075	202.511	181.802	0.000328305	chr16_89729077_C_T_rs7204478	8178	8179	183	244	0.438849	5.73254e-05	-0.10561	0.0257542	0.0514949	0.0530766	0.0439611	0.000382431
ENSG00000158805	4014	1.04177	203.043	183.175	7.93617e-13	chr16_89794084_AGAT_A_rs78705544	56371	56372	105	120	0.215827	1.31925e-15	0.227322	0.026441	9.999e-05	6.16944e-11	2.59995e-10	0.00036021
ENSG00000187741	3674	1.04141	170.189	182.867	1.98625e-18	chr16_89816740_A_AGGCCTTGCGTCGT_rs11275235;rs36233534	82	83	142	172	0.309353	1.34725e-22	0.480764	0.0440344	9.999e-05	7.59372e-17	5.90877e-16	0.00042925
ENSG00000204991	3620	1.04223	168.15	182.299	2.20347e-21	chr16_89816800_T_C_rs7186980	-11676	-11675	142	173	0.311151	2.36953e-26	0.529754	0.0437906	9.999e-05	6.06098e-20	6.27557e-19	0.000435536
ENSG00000141002	3498	1.0436	153.853	180.688	0.00312883	chr16_89014667_A_G_rs13332145	-858926	-858925	84	95	0.170863	0.000899794	0.110697	0.0329021	0.362564	0.361701	0.183233	0.000477997
ENSG00000258839	3421	1.05696	150.218	179.604	0.000201774	chr16_89931749_G_A_rs62052214	12886	12887	33	33	0.0593525	2.80252e-05	0.368576	0.0862027	0.0216978	0.0238549	0.0229114	0.000509716
ENSG00000258947	3413	1.0347	154.29	182.907	0.0137956	chr16_89720932_C_T_rs117990130	-202411	-202410	71	80	0.143885	0.00595719	-0.170572	0.0614414	0.872213	0.875834	0.327041	0.000463768
ENSG00000140995	3364	1.05587	160.525	185.111	8.12854e-11	chr16_89953933_T_C_rs3803687	5201	5202	99	107	0.192446	5.44892e-13	-0.277943	0.0363103	9.999e-05	4.61775e-09	1.5717e-08	0.000475454
ENSG00000141013	3210	1.03481	137.061	183.109	6.89446e-12	chr16_90039956_C_A_rs45583731	17275	17276	189	234	0.420863	1.90824e-14	-0.218594	0.0267027	9.999e-05	4.51603e-10	1.72071e-09	0.000522221
ENSG00000260528	2920	1.04996	118.531	178.803	0.00225346	chr16_90190492_T_C_rs148504356	83927	83928	41	42	0.0755396	0.00055978	0.442854	0.126535	0.219978	0.214243	0.127322	0.000632473
ENSG00000260923	2596	1.06064	108.566	180.49	0.00414228	chr16_89389794_G_C_rs12920325	-831655	-831654	203	270	0.514389	0.00126688	0.174689	0.0535183	0.335566	0.334325	0.173725	0.000712918
ENSG00000280279	2959	1.02767	403.816	198.803	0.000697732	chr17_933015_C_T_rs8077660	856148	856149	95	106	0.190647	0.000281783	0.280091	0.0759303	0.234577	0.233894	0.13601	0.000173388
ENSG00000272636	3290	1.05094	400.81	194.185	2.54986e-08	chr17_212698_G_GAC_rs113303746;rs749420121;rs59148603	31047	31048	83	88	0.158273	1.57519e-09	-0.359829	0.057177	9.999e-05	5.56579e-06	1.19174e-05	0.000187665
ENSG00000262061	3961	1.02987	513.96	197.752	6.03464e-13	chr17_332140_G_A_rs11150875	608	609	169	205	0.368705	1.05855e-14	-0.4212	0.0508832	9.999e-05	1.59214e-10	6.41659e-10	0.000137176
ENSG00000181031	4046	1.03771	538.568	198.547	2.35788e-05	chr17_216884_G_A_rs8066107	-135959	-135958	130	150	0.730216	5.85741e-06	-0.162782	0.0350768	0.00939906	0.0105278	0.0114129	0.000134139
ENSG00000187624	4220	1.03134	515.596	197.292	2.64578e-50	chr17_409513_A_G_rs11150881	-813	-812	115	123	0.221223	7.17461e-58	1.00639	0.0460371	9.999e-05	4.57542e-49	5.37265e-47	0.000137369
ENSG00000183688	4315	1.01701	574.96	201.509	0.000109953	chr17_585020_G_A_rs11657732	139080	139081	157	181	0.32554	3.88079e-05	0.14779	0.0352151	0.0585941	0.0580146	0.0473526	0.00011774
ENSG00000141252	5017	1.0504	673.385	199.619	4.39816e-08	chr17_507211_C_A_rs9748016	-207618	-207617	187	235	0.422662	4.88082e-09	-0.192899	0.0317009	0.00019998	1.71288e-05	3.3817e-05	0.000111523
ENSG00000167695	5054	1.02928	713.112	202.852	2.46266e-30	chr17_733026_A_AGGGCC_rs141977343;rs3830920	429	430	200	268	0.482014	6.78049e-34	0.375568	0.0260667	9.999e-05	2.85603e-28	6.41572e-27	9.86865e-05
ENSG00000179409	5131	1.03652	637.115	198.118	3.77075e-05	chr17_792776_C_T_rs3744743	40511	40512	195	275	0.494604	9.79287e-06	0.107472	0.0237594	0.0180982	0.0203867	0.0200784	0.000112973
ENSG00000167699	5211	1.02492	724.63	202.407	0.000183956	chr17_436858_C_T_rs12449775	-345423	-345422	73	83	0.149281	7.18565e-05	-0.165726	0.0409785	0.116988	0.117335	0.0820046	9.57963e-05
ENSG00000171861	5212	1.02869	703.003	201.424	0.000436121	chr17_389731_G_C_rs55745070	-392623	-392622	28	30	0.0539568	0.000182139	0.203585	0.0535035	0.250575	0.2516	0.143401	9.99214e-05
ENSG00000167693	5837	1.05507	756.722	200.109	5.29359e-41	chr17_896146_C_T_rs28408487	-83631	-83630	97	108	0.194245	1.73951e-46	0.911269	0.049923	9.999e-05	3.41093e-40	1.89496e-38	0.000100648
ENSG00000177370	5878	1.02485	833.428	204.358	4.24419e-11	chr17_1006627_A_G_rs2663340	9497	9498	93	102	0.816547	3.23271e-12	-0.239508	0.0325248	9.999e-05	2.28481e-08	7.18056e-08	8.32745e-05
ENSG00000159842	5934	1.03754	789.545	201.633	1.75588e-05	chr17_1152082_A_G_rs2586270	139492	139493	176	213	0.616906	4.95595e-06	0.172651	0.0369037	0.00789921	0.0115338	0.0123402	9.14547e-05
ENSG00000108953	5701	1.05817	681.606	199.857	0.000174937	chr17_1419582_T_A_rs7217636	19359	19360	127	144	0.741007	6.10166e-05	-0.125123	0.0306289	0.0956904	0.0966561	0.0705851	0.000112781
ENSG00000167193	5698	1.04154	667.472	199.602	3.88019e-08	chr17_1439864_T_C_rs2048187	-16369	-16368	164	204	0.633094	4.22551e-09	-0.126244	0.0206559	9.999e-05	1.64016e-05	3.24556e-05	0.000109518
ENSG00000197879	5726	1.045	638.963	197.848	1.64898e-14	chr17_1485357_T_TGGCCTGGGGCGTCACTCAGGGCCC_rs6145946;rs71148492	-404	-403	143	173	0.688849	1.70953e-16	0.24064	0.0270219	9.999e-05	3.31243e-12	1.58906e-11	0.000115622
ENSG00000132376	5760	1.04398	677.857	200.29	1.77528e-06	chr17_1567251_G_A_rs142151993	50638	50639	97	103	0.185252	3.43254e-07	-0.168965	0.0321665	0.00069993	0.000877835	0.00125013	0.000108648
ENSG00000236618	5761	1.02273	652.734	200.667	0.00123345	chr17_571590_C_T_rs6598855	-945288	-945287	190	227	0.408273	0.000571959	-0.191781	0.054892	0.548345	0.542571	0.240233	0.000105617
ENSG00000174238	5844	1.05092	691.199	200.981	3.13719e-09	chr17_1557885_T_C_rs9890892	-4908	-4907	144	174	0.31295	2.77545e-10	-0.146447	0.0221739	9.999e-05	1.09155e-06	2.60976e-06	0.000108822
ENSG00000167703	5769	1.0706	615.143	195.622	1.85938e-07	chr17_1589219_A_C_rs8066066	-39123	-39122	43	48	0.0863309	1.81498e-08	0.354875	0.0607989	9.999e-05	5.83986e-05	0.000104367	0.000129643
ENSG00000074660	5770	1.01923	695.407	202.601	0.0012036	chr17_933161_G_GTACTCCAGAT_rs112610460;rs369858198	-712572	-712571	44	47	0.0845324	0.00059152	-0.273791	0.0785781	0.559044	0.558323	0.244609	9.80401e-05
ENSG00000167705	5774	1.03857	729.782	202.779	1.30034e-05	chr17_1587273_T_G_rs12946197	-62594	-62593	185	239	0.570144	3.76635e-06	-0.174818	0.0368828	0.00669933	0.00776006	0.00876555	9.92563e-05
ENSG00000174231	5765	1.05886	657.067	198.945	0.000631876	chr17_1107338_A_G_rs79350209	-577530	-577529	99	107	0.192446	0.000253015	-0.110758	0.0297918	0.317368	0.312567	0.165928	0.000117235
ENSG00000185561	5764	1.04145	700.618	201.744	3.62916e-46	chr17_1711518_A_ATATT_rs5818826;rs397785564	1140	1141	137	161	0.710432	5.88609e-52	-0.780059	0.0390729	9.999e-05	4.28637e-45	3.51528e-43	0.000104307
ENSG00000186594	5752	1.03398	728.743	202.826	2.90654e-19	chr17_1711518_A_ATATT_rs5818826;rs397785564	-4734	-4733	137	161	0.710432	1.83511e-21	0.316402	0.0299772	9.999e-05	6.12331e-17	4.81539e-16	9.79961e-05
ENSG00000167716	5733	1.0574	624.562	196.428	2.71261e-08	chr17_1731941_G_GTA_rs71375532;rs761311716;rs766948912;rs772723629;rs760327198;rs34558475	7236	7237	109	125	0.22482	2.09593e-09	-0.153994	0.0246743	9.999e-05	8.79309e-06	1.81506e-05	0.000122798
ENSG00000167711	5719	1.04076	722.642	201.887	7.66885e-20	chr17_1734597_G_A_rs8065919	-8275	-8274	110	130	0.233813	3.29831e-22	0.550707	0.0510205	9.999e-05	1.18408e-17	9.86731e-17	0.000100915
ENSG00000132386	5730	1.0374	666.609	199.218	8.96617e-11	chr17_1783269_C_T_rs11078639	21208	21209	132	153	0.27518	4.00369e-12	-0.275288	0.0375642	9.999e-05	3.15723e-08	9.70397e-08	0.000108269
ENSG00000186532	5729	1.05199	690.679	199.502	2.88121e-10	chr17_1777024_A_G_rs9889773	-52879	-52878	146	174	0.31295	1.56896e-11	-0.196936	0.0277371	9.999e-05	8.72045e-08	2.51848e-07	0.000109257
ENSG00000132383	5728	1.04347	748.632	203.111	0.000345649	chr17_1890914_T_C_rs3826538	60908	60909	36	36	0.935252	0.000149522	-0.179852	0.0466327	0.212679	0.210391	0.125665	9.82252e-05
ENSG00000185924	5595	1.01978	650.778	199.501	1.75236e-27	chr17_2012093_T_C_rs10852906	-13242	-13241	152	181	0.32554	3.52033e-31	0.639363	0.0470763	9.999e-05	3.79946e-25	6.45742e-24	0.000104947
ENSG00000108963	5601	1.03332	632.663	197.584	0.000126767	chr17_2029931_T_TG_rs200323855	-223	-222	80	95	0.170863	3.82522e-05	0.130265	0.0310134	0.0710929	0.0697987	0.0550743	0.000112647
ENSG00000287553	5603	1.02057	719.811	204.033	0.000121724	chr17_2254480_A_G_rs12943566	212547	212548	159	197	0.645683	4.85342e-05	0.185831	0.0448661	0.0762924	0.0790592	0.0606042	9.51219e-05
ENSG00000262664	5603	1.02565	694.206	202.036	0.000539913	chr17_2043209_C_G_rs1051322	1186	1187	89	106	0.190647	0.00023668	0.0964417	0.0258168	0.30427	0.300804	0.161804	0.000100227
ENSG00000177374	5564	1.01989	643.651	200.462	1.35229e-08	chr17_2288791_C_T_rs4790325	233691	233692	158	198	0.356115	1.3802e-09	-0.294315	0.0465888	9.999e-05	6.84483e-06	1.44509e-05	0.000106145
ENSG00000070366	5303	1.03092	562.298	199.361	8.89117e-07	chr17_2243292_G_C_rs4790318	-60494	-60493	118	142	0.255396	1.46663e-07	-0.167489	0.030866	0.00039996	0.000389896	0.000598652	0.000125797
ENSG00000167720	5304	1.03308	548.939	198.346	4.18652e-31	chr17_2304032_G_A_rs3744270	81	82	160	191	0.343525	1.63735e-35	-0.362878	0.0243556	9.999e-05	2.76067e-29	6.69647e-28	0.000129727
ENSG00000167721	5287	1.0707	493.743	193.306	0.00123482	chr17_2061984_C_T_rs67457628	-274474	-274473	89	98	0.176259	0.000449189	-0.0611853	0.0171807	0.430857	0.422797	0.202937	0.00016156
ENSG00000141258	5312	1.02715	562.562	200.4	0.000116449	chr17_2360955_C_A_rs146419648	-15406	-15405	28	29	0.0521583	3.94115e-05	0.226542	0.0540286	0.0527947	0.0581798	0.0474292	0.000124265
ENSG00000070444	5312	1.03236	557.364	199.465	3.15951e-05	chr17_2392111_C_T_rs1545717	-8950	-8949	164	203	0.365108	8.58391e-06	-0.186011	0.0408487	0.0145985	0.0151025	0.0155904	0.000127481
ENSG00000127804	5296	1.06594	512.572	197.417	0.000722501	chr17_1691310_G_A_rs60187043	-820579	-820578	100	106	0.190647	0.000279107	-0.110492	0.0299325	0.281672	0.279928	0.154058	0.000153467
ENSG00000007168	5379	1.03104	542.943	200.16	0.00492083	chr17_2005311_A_G_rs11651121	-588344	-588343	30	30	0.0539568	0.00268356	0.155546	0.0512485	0.924508	0.927323	0.339366	0.000130332
ENSG00000132361	5484	1.06108	468.045	193.108	0.0022095	chr17_2317202_CG_C_rs541008061;rs765567876	-394563	-394562	35	35	0.0629496	0.00088037	-0.218519	0.0648283	0.619238	0.61904	0.261725	0.000165665
ENSG00000132359	5525	1.0427	510.574	196.972	7.44886e-05	chr17_2887567_G_A_rs12951106	91128	91129	102	110	0.197842	2.01868e-05	0.293799	0.0674762	0.0315968	0.0318465	0.0290041	0.000143677
ENSG00000108381	5739	1.03739	549.99	199.166	8.35678e-07	chr17_3530249_A_G_rs4790510	54251	54252	61	62	0.111511	1.34749e-07	-0.475303	0.0873176	9.999e-05	0.000339201	0.000525499	0.000131222
ENSG00000167723	5741	1.03529	593.171	201.263	3.31139e-13	chr17_3555175_G_C_rs322964	19497	19498	174	208	0.374101	9.1354e-15	-0.447676	0.0539331	9.999e-05	8.78921e-11	3.63578e-10	0.000120884
ENSG00000196689	5782	1.04736	613.075	200.956	7.98189e-05	chr17_3684627_GGAAA_G_rs756659656	75215	75216	106	122	0.219424	2.63828e-05	0.182508	0.0425406	0.0381962	0.0405278	0.0352337	0.000121373
ENSG00000197417	5776	1.03083	641.856	202.434	5.73854e-13	chr17_3660045_C_T_rs222753	23794	23795	192	254	0.456835	2.02334e-14	0.300922	0.0368006	9.999e-05	1.86053e-10	7.4402e-10	0.000110174
ENSG00000040531	5777	1.06725	586.321	196.838	1.15222e-20	chr17_3655401_A_G_rs457419	18674	18675	200	265	0.476619	1.08668e-23	0.251814	0.0223544	9.999e-05	4.593e-19	4.37832e-18	0.000134682
ENSG00000213977	5787	1.05141	595.548	198.991	1.97843e-18	chr17_3660045_C_T_rs222753	-8534	-8533	192	254	0.456835	6.80901e-21	0.286549	0.0276301	9.999e-05	1.96768e-16	1.46912e-15	0.000126485
ENSG00000127774	5786	1.02652	643.652	201.817	0.000321959	chr17_3390044_C_T_rs10491218	-278769	-278768	78	83	0.149281	0.000131454	-0.117659	0.0302448	0.176182	0.177262	0.111134	0.000108392
ENSG00000083454	5794	1.02217	583.973	199.248	0.00102859	chr17_3433763_A_G_rs769431	-254278	-254277	125	144	0.741007	0.000444744	-0.196146	0.0550348	0.444056	0.440927	0.208753	0.000117841
ENSG00000257950	5789	1.01858	650.435	202.703	0.00120289	chr17_4285571_T_C_rs74693699	589376	589377	30	31	0.0557554	0.000593036	-0.403138	0.115725	0.536646	0.534167	0.237899	0.000104601
ENSG00000083457	5841	1.04029	612.68	200.619	0.000503188	chr17_4094210_C_T_rs8067333	370372	370373	109	121	0.217626	0.000207725	0.178219	0.0472687	0.249375	0.247908	0.141862	0.000118854
ENSG00000074356	5829	1.06742	553.783	195.25	0.00044309	chr17_4598602_T_A_rs12602502	773580	773581	72	76	0.136691	0.000146521	0.129972	0.0336536	0.192981	0.191358	0.11749	0.000142669
ENSG00000004660	5766	1.02608	609.284	202.41	0.00634291	chr17_4819403_C_G_rs74476245	926349	926350	29	31	0.0557554	0.00376368	0.246485	0.0841979	0.977502	0.978108	0.351308	0.000114349
ENSG00000108405	5818	1.03971	514.827	196.402	0.000718993	chr17_2922638_T_C_rs6502630	-993828	-993827	178	219	0.393885	0.000267597	-0.162816	0.0439722	0.292871	0.291333	0.158307	0.000141189
ENSG00000074370	5755	1.02563	539.408	200.235	0.00152759	chr17_3976854_C_T_rs7215084	12416	12417	210	273	0.491007	0.000718274	0.140328	0.0409213	0.551045	0.549719	0.242215	0.000128979
ENSG00000074755	5706	1.02637	470.23	197.208	1.17176e-05	chr17_4137377_G_A_rs12452601	-5654	-5653	99	109	0.196043	2.43698e-06	0.131938	0.0272823	0.00539946	0.00473635	0.0056633	0.000148297
ENSG00000167740	5706	1.01223	521.707	201.736	1.16879e-09	chr17_4144323_GC_G_rs11355820	1125	1126	110	121	0.217626	9.84347e-11	0.226534	0.033383	9.999e-05	5.09192e-07	1.29152e-06	0.000127783
ENSG00000185722	5592	1.03937	455.033	195.788	0.00549186	chr17_3510763_G_A_rs2271156	-753217	-753216	74	81	0.145683	0.00272711	0.118144	0.0389905	0.913909	0.912522	0.335972	0.000159572
ENSG00000132388	5398	1.04533	485.121	198.31	0.000215922	chr17_3895696_A_G_rs62071695	-470980	-470979	87	91	0.163669	7.26129e-05	-0.139662	0.0345561	0.0878912	0.0879282	0.0657257	0.000152437
ENSG00000183018	5445	1.05219	430.412	193.511	0.00663167	chr17_4602701_G_A_rs9909170	103819	103820	151	187	0.336331	0.00320475	0.0974761	0.0327211	0.936306	0.937144	0.341808	0.000175418
ENSG00000132382	5334	1.03673	451.815	198.251	0.000148217	chr17_5343662_T_C_rs113121047	788277	788278	61	64	0.115108	4.71299e-05	-0.149485	0.0360279	0.0562944	0.0576938	0.0471355	0.000159406
ENSG00000188176	5284	1.03349	454.748	199.554	0.000472796	chr17_4262727_A_C_rs4790600	-321803	-321802	164	196	0.647482	0.000186116	-0.159832	0.0420678	0.184582	0.180828	0.112768	0.000156794
ENSG00000141456	5322	1.046	437.579	198.463	4.74968e-05	chr17_5605988_C_T_rs141488771	901858	901859	35	35	0.0629496	1.29753e-05	-0.202611	0.0454479	0.0156984	0.0168664	0.0171339	0.000169341
ENSG00000141480	5316	1.02966	411.829	196.871	0.000282767	chr17_3730366_C_T_rs9912967	-980267	-980266	85	94	0.169065	9.31491e-05	0.107529	0.0270268	0.0992901	0.10175	0.0735156	0.000171082
ENSG00000161920	5286	1.06766	389.496	192.786	0.000170741	chr17_3895696_A_G_rs62071695	-835733	-835732	87	91	0.163669	4.34173e-05	-0.169201	0.0405826	0.0483952	0.051925	0.0431872	0.000202979
ENSG00000161921	5302	1.04081	398.615	195.577	0.000966884	chr17_3904738_A_G_rs2074989	-835191	-835190	169	217	0.390288	0.000365674	0.103945	0.0287302	0.30067	0.301156	0.161828	0.000182962
ENSG00000141497	5304	1.01843	423.369	198.971	0.00696286	chr17_3796957_G_C_rs11078465	-943086	-943085	128	147	0.735611	0.00386178	0.13368	0.0457944	0.943206	0.946227	0.344066	0.00016062
ENSG00000182853	5275	1.04684	387.133	194.172	8.30541e-06	chr17_4786018_G_C_rs2279961	-347	-346	52	56	0.100719	1.3602e-06	-0.294228	0.0592878	0.00189981	0.00240368	0.0030824	0.000191891
ENSG00000142507	5287	1.0469	384.508	193.652	0.00152376	chr17_5402727_G_C_rs62072665	606562	606563	53	56	0.100719	0.000580733	-0.0999422	0.0286408	0.432257	0.420981	0.202304	0.000193235
ENSG00000129219	5315	1.0592	408.141	195.602	6.27827e-05	chr17_4819311_G_A_rs3764899	12158	12159	136	157	0.282374	1.54886e-05	0.170359	0.038572	0.0184982	0.0198345	0.0196469	0.000188916
ENSG00000141503	5416	1.03817	413.995	196.227	0.00391087	chr17_5449594_G_A_rs112555599	616253	616254	38	40	0.0719425	0.00186681	0.141332	0.0449038	0.79592	0.791284	0.305912	0.000174742
ENSG00000205710	5539	1.03619	417.579	196.693	1.24567e-10	chr17_4901872_C_T_rs79436576	2335	2336	44	46	0.0827338	4.26946e-12	0.63074	0.0861925	9.999e-05	2.79077e-08	8.66006e-08	0.000172187
ENSG00000108556	5542	1.06161	385.09	191.926	8.86893e-34	chr17_4901872_C_T_rs79436576	60	61	44	46	0.0827338	8.06055e-40	1.4412	0.0889159	9.999e-05	4.41017e-33	1.509e-31	0.000201665
ENSG00000108528	5566	1.0493	398.645	194.298	0.000422854	chr17_5199960_A_ACC_rs748971880	259913	259914	65	67	0.120504	0.000133645	-0.12751	0.0328131	0.133487	0.138804	0.0928473	0.00018775
ENSG00000108523	5571	1.03123	395.471	195	0.000107029	chr17_4425619_C_T_rs8066817	-514650	-514649	186	238	0.571942	2.79136e-05	0.101168	0.0236559	0.0348965	0.0370332	0.032814	0.000179032
ENSG00000108518	5574	1.02744	395.238	194.843	0.0012309	chr17_5265553_T_TA_.	317022	317023	28	28	0.0503597	0.000471507	-0.207044	0.0583582	0.375762	0.372173	0.186707	0.000177024
ENSG00000108515	5573	1.06144	389.11	193.391	0.00040657	chr17_4754330_A_ACT_rs142835301	-201471	-201470	156	187	0.663669	0.000123085	0.209366	0.0535844	0.124688	0.126879	0.08686	0.000199479
ENSG00000091640	5548	1.04827	419.458	197.479	4.19056e-11	chr17_5005426_A_G_rs55770506	37608	37609	30	32	0.057554	1.34254e-12	0.507147	0.067546	9.999e-05	7.26885e-09	2.41827e-08	0.000177878
ENSG00000108509	5545	1.04854	388.707	193.578	0.000860099	chr17_4838423_A_G_rs7225684	-130659	-130658	46	48	0.0863309	0.000297367	-0.256824	0.0698986	0.263274	0.262841	0.147835	0.000192107
ENSG00000129250	5482	1.0498	400.767	194.247	0.00324759	chr17_4425619_C_T_rs8066817	-572332	-572331	186	238	0.571942	0.00142589	-0.0733497	0.0227169	0.713629	0.710296	0.285987	0.000187037
ENSG00000180787	5481	1.03468	404.003	193.992	0.00224572	chr17_4533919_C_T_rs4790202	-544549	-544548	187	247	0.555755	0.000921975	0.0767011	0.0228457	0.582242	0.581239	0.251051	0.000177139
ENSG00000167840	5448	1.0614	472.033	197.33	9.36349e-20	chr17_5250721_G_A_rs143649705	138875	138876	38	38	0.0683453	1.38476e-22	0.812338	0.07443	9.999e-05	4.26044e-18	3.63239e-17	0.000164422
ENSG00000234327	5448	1.04379	423.674	193.779	1.79451e-08	chr17_5100415_T_G_rs73976308	-11500	-11499	46	51	0.0917266	1.00333e-09	-0.494961	0.0776402	9.999e-05	4.45156e-06	9.69635e-06	0.000173724
ENSG00000180626	5481	1.04556	497.855	198.291	0.000165516	chr17_5402727_G_C_rs62072665	210858	210859	53	56	0.100719	5.35572e-05	0.16329	0.0396571	0.0672933	0.0691492	0.0546755	0.00014864
ENSG00000029725	5698	1.05186	498.633	197.193	0.00112181	chr17_5782165_T_C_rs8076162	499880	499881	209	275	0.494604	0.000458474	0.0697563	0.0196187	0.411859	0.403602	0.196844	0.000151273
ENSG00000108559	5863	1.05699	503.029	195.921	9.03129e-13	chr17_5405057_C_T_rs2301739	17144	17145	83	88	0.158273	1.27205e-14	-0.244736	0.0296676	9.999e-05	1.30024e-10	5.29385e-10	0.000152276
ENSG00000129197	5902	1.0162	522.3	198.687	5.53819e-10	chr17_5419886_T_G_rs1058117	-297	-296	157	195	0.350719	3.0129e-11	-0.233273	0.0333749	9.999e-05	2.25087e-07	6.11115e-07	0.000129274
ENSG00000108561	5834	1.02264	558.735	201.951	2.58151e-07	chr17_5438429_A_G_rs1805435	-727	-726	124	145	0.260791	4.38438e-08	0.137339	0.0242387	0.00019998	0.000116914	0.000199096	0.000123347
ENSG00000005100	5771	1.05606	520.016	196.959	2.42248e-05	chr17_5504137_T_TAGCAGC_rs146109783;rs771368455	35154	35155	72	76	0.136691	5.54043e-06	-0.160628	0.0345193	0.00749925	0.00955596	0.0105109	0.000146893
ENSG00000072849	5762	1.06998	466.817	191.963	0.00031989	chr17_4840507_G_GA_rs113612617	-639767	-639766	46	48	0.0863309	8.75595e-05	0.204356	0.0511616	0.116388	0.117437	0.0820274	0.000170517
ENSG00000167842	5751	1.076	465.033	193.001	0.000217924	chr17_5457905_A_G_rs55935197	-28492	-28491	68	74	0.133094	5.83598e-05	0.149084	0.0363954	0.0727927	0.0781507	0.0600861	0.000174203
ENSG00000286190	5735	1.05373	463.612	194.31	7.87766e-06	chr17_5292324_A_G_rs76990594	-208683	-208682	59	61	0.109712	1.28995e-06	-0.308931	0.0621078	0.00259974	0.00263355	0.00334562	0.000163614
ENSG00000091592	5751	1.02617	485.547	197.95	2.02064e-08	chr17_5595487_C_T_rs9914508	10977	10978	182	226	0.406475	1.72272e-09	0.216171	0.034439	9.999e-05	7.17437e-06	1.5062e-05	0.000143526
ENSG00000179314	5749	1.0421	485.441	196.717	0.00149171	chr17_6206352_G_A_rs62055749	135972	135973	60	62	0.111511	0.000625929	0.15264	0.0440095	0.49735	0.495494	0.226213	0.00015084
ENSG00000091622	5642	1.05378	567.479	197.592	7.18365e-06	chr17_6058011_A_G_rs12450377	-498545	-498544	171	208	0.625899	1.42141e-06	0.222379	0.0448957	0.00229977	0.00295542	0.00370893	0.000133691
ENSG00000282936	5593	1.06003	562.175	196.602	0.00240845	chr17_6665175_G_A_rs1557916	24718	24719	135	155	0.278777	0.00108109	0.176545	0.0533224	0.727327	0.720977	0.288407	0.000137498
ENSG00000198920	5595	1.03869	624.293	202.157	0.000859911	chr17_5841391_ATAT_A_rs372179700	-799321	-799320	31	31	0.0557554	0.000400336	0.214899	0.0598089	0.40456	0.396821	0.194495	0.00011607
ENSG00000129235	5602	1.03728	528.783	195.053	0.00261621	chr17_5941147_C_T_rs2157774	-699881	-699880	126	139	0.25	0.00113619	-0.105144	0.0318977	0.740226	0.736826	0.292549	0.000136436
ENSG00000108590	5629	1.03584	590.774	199.993	0.00053207	chr17_5687624_A_G_rs8073125	-964011	-964010	65	68	0.122302	0.000216242	-0.218215	0.058041	0.260274	0.25412	0.144527	0.00012158
ENSG00000256806	5628	1.03234	609.123	200.747	1.45904e-05	chr17_6652875_T_TAGAAG_rs144808411;rs59663818	1112	1113	99	112	0.201439	3.83105e-06	-0.197867	0.0417791	0.00669933	0.00748875	0.00850745	0.000116643
ENSG00000132530	5467	1.03764	521.88	195.941	0.00481845	chr17_6119094_G_T_rs4255828	-636953	-636952	162	202	0.363309	0.00235518	0.121881	0.0396248	0.913709	0.914055	0.336315	0.000138396
ENSG00000215067	4989	1.06048	489.183	196.398	2.52262e-12	chr17_6997043_C_T_rs2070589	-15296	-15295	186	225	0.595324	4.49922e-14	0.326803	0.0405867	9.999e-05	3.47519e-10	1.34905e-09	0.000158223
ENSG00000219200	4988	1.05865	539.071	199.539	0.00140972	chr17_6100136_A_T_rs4239267	-912489	-912488	32	34	0.0611511	0.000641847	0.161263	0.0465911	0.511749	0.504995	0.229093	0.000142805
ENSG00000161939	4985	1.0604	486.983	196.179	0.00014325	chr17_7014531_C_A_rs3180517	933	934	72	77	0.138489	4.13112e-05	-0.318393	0.0761435	0.0521948	0.0558111	0.0458365	0.000158902
ENSG00000258315	4982	1.04506	543.205	200.409	0.00169909	chr17_7866742_C_T_rs6503067	851959	851960	53	55	0.901079	0.00081424	-0.195431	0.0575935	0.586141	0.582905	0.251539	0.000136024
ENSG00000267532	4982	1.04425	546.392	201.146	0.00453069	chr17_6100136_A_T_rs4239267	-919495	-919494	32	34	0.0611511	0.00250589	0.271127	0.0887031	0.906009	0.9096	0.335226	0.000134897
ENSG00000161940	4974	1.04988	492.199	196.495	0.000315523	chr17_6475391_T_C_rs4796501	-547660	-547659	135	154	0.723022	0.000104056	0.110776	0.0280419	0.125787	0.128026	0.0874842	0.000152334
ENSG00000174327	4976	1.05149	498.49	196.723	0.000841052	chr17_7497496_T_C_rs2228128	461480	461481	147	168	0.302158	0.000324167	-0.139378	0.038177	0.324168	0.318563	0.168156	0.000151145
ENSG00000141505	4958	1.04523	509.289	199.5	0.00191287	chr17_7119709_T_C_rs34530370	-57338	-57337	99	106	0.190647	0.000905903	-0.207377	0.0616743	0.611639	0.603166	0.257316	0.000145157
ENSG00000132535	4889	1.06179	483.242	197.16	0.0020002	chr17_6570508_T_C_rs7226020	-647102	-647101	188	239	0.429856	0.000888376	0.107349	0.0318723	0.60264	0.593026	0.254274	0.000160792
ENSG00000072778	4891	1.0593	458.995	195.26	3.18669e-12	chr17_7209903_G_A_rs125651	-10036	-10035	199	261	0.530575	4.98807e-14	-0.309202	0.0384783	9.999e-05	4.26481e-10	1.6298e-09	0.000168038
ENSG00000004975	4861	1.03494	494.463	199.39	0.0027192	chr17_7527875_AT_A_rs36118517	293357	293358	79	85	0.152878	0.00134506	0.0845642	0.0260495	0.731527	0.727423	0.290144	0.000144854
ENSG00000040633	4859	1.05289	457.557	195.034	4.13556e-05	chr17_6545745_CG_C_rs5819118	-693713	-693712	167	199	0.357914	9.26934e-06	-0.109627	0.0241683	0.0118988	0.0148449	0.0153674	0.000165361
ENSG00000170296	4862	1.04384	480.981	197.016	0.00418859	chr17_7142704_C_A_rs117132056	-99116	-99115	34	35	0.0629496	0.00206249	0.177924	0.0570834	0.858514	0.857525	0.322621	0.00015305
ENSG00000175826	4848	1.0538	449.806	195.314	2.35048e-37	chr17_7247792_A_C_rs2654186	-3943	-3942	175	224	0.597122	2.4876e-43	0.456148	0.0263954	9.999e-05	1.5342e-36	6.09746e-35	0.000168673
ENSG00000170291	4849	1.03234	485.279	199.362	3.59221e-14	chr17_7234631_C_G_rs222850	-17585	-17584	174	223	0.401079	5.40506e-16	0.231269	0.0264838	9.999e-05	7.71489e-12	3.52122e-11	0.000146408
ENSG00000181885	4792	1.0531	491.828	199.051	3.792e-15	chr17_7190147_A_G_rs13331	-73067	-73066	166	208	0.625899	3.92192e-17	-0.359542	0.0394049	9.999e-05	4.3423e-13	2.31053e-12	0.000153938
ENSG00000181856	4735	1.01944	451.986	196.881	7.69446e-05	chr17_7321602_C_G_rs3809813	39883	39884	71	77	0.138489	2.08619e-05	0.224089	0.0515585	0.0323968	0.0317507	0.0289373	0.000150934
ENSG00000132507	4740	1.04829	504.114	200.314	2.86957e-08	chr17_7304645_A_C_rs7503161	-2984	-2983	180	225	0.595324	3.19631e-09	-0.18045	0.0292773	9.999e-05	8.26926e-06	1.71447e-05	0.000148019
ENSG00000132522	4727	1.04181	447.238	195.603	0.000240632	chr17_7301485_C_T_rs11651785	-13859	-13858	199	253	0.544964	7.33365e-05	-0.0898906	0.0222551	0.0906909	0.0911855	0.0675448	0.000163576
ENSG00000215041	4709	1.06161	476.447	197.501	0.00141591	chr17_6631095_T_C_rs76463037	-698241	-698240	45	47	0.0845324	0.000604603	0.110435	0.0317511	0.465653	0.46145	0.215351	0.000163001
ENSG00000072818	4738	1.0466	476.182	197.855	0.000122804	chr17_7353866_C_T_rs3809830	3475	3476	71	80	0.143885	3.73408e-05	0.144115	0.0342628	0.0468953	0.0487299	0.0410117	0.000155897
ENSG00000213859	4743	1.05697	457.767	195.369	0.00168251	chr17_7162055_T_A_rs12103655	-190108	-190107	47	48	0.913669	0.000688726	-0.237156	0.0689165	0.517948	0.510677	0.230631	0.000167319
ENSG00000174292	4754	1.03971	506.731	200.234	0.00324951	chr17_6541356_C_T_rs356053	-839734	-839733	172	211	0.620504	0.00168371	0.0958178	0.0301424	0.80372	0.796314	0.307184	0.000143445
ENSG00000187838	4724	1.05985	439.806	194.73	0.000367172	chr17_8119847_C_T_rs1442847	725321	725322	135	156	0.280576	0.000115408	-0.100267	0.0255535	0.130887	0.129938	0.0885286	0.000175657
ENSG00000205544	4692	1.05411	443.947	195.687	0.000245646	chr17_8055742_C_T_rs75822584	651644	651645	35	36	0.0647482	7.53769e-05	-0.255301	0.0633156	0.0855914	0.0893743	0.0665074	0.000171056
ENSG00000169992	4683	1.0226	499.431	202.789	0.000260601	chr17_7069889_A_G_rs8069204	-337957	-337956	56	58	0.895683	0.000107736	0.225069	0.0571029	0.115388	0.115347	0.0809509	0.000137975
ENSG00000181284	4654	1.05281	448.209	196.24	0.00466445	chr17_7432755_G_A_rs12945577	-2700	-2699	36	39	0.0701439	0.0022865	0.141045	0.0457185	0.865313	0.865988	0.324668	0.000168771
ENSG00000272884	4623	1.0598	448.082	197.638	0.0018383	chr17_7116559_A_G_rs3760352	-322948	-322947	146	172	0.309353	0.000818443	0.130318	0.0384216	0.544446	0.53396	0.237883	0.000172386
ENSG00000161958	4623	1.04822	439.403	197.226	0.000918475	chr17_7439363_C_T_rs4151122	-150	-149	202	250	0.55036	0.000364981	-0.12479	0.0344868	0.314769	0.309845	0.164973	0.000169778
ENSG00000170175	4580	1.04362	431.256	196.461	1.60763e-09	chr17_7459769_T_C_rs9217	4174	4175	167	202	0.363309	8.00227e-11	0.297055	0.0435451	9.999e-05	3.66447e-07	9.53809e-07	0.00017058
ENSG00000174282	4523	1.02608	435.709	197.823	0.00016148	chr17_8386602_T_G_rs113050172	906970	906971	167	204	0.366906	5.10129e-05	-0.120046	0.0290698	0.060194	0.062666	0.0504242	0.000159898
ENSG00000181222	4516	1.05567	428.77	196.246	0.00245427	chr17_6831925_A_T_rs12600723	-652442	-652441	123	138	0.248201	0.00109323	0.131994	0.039906	0.636936	0.627985	0.264128	0.00017794
ENSG00000239697	4452	1.05486	419.766	196.078	0.000148348	chr17_7555975_T_TTTTTG_rs143043848	6916	6917	82	93	0.167266	4.28167e-05	-0.159196	0.0381516	0.0492951	0.0505719	0.0422796	0.000181314
ENSG00000161955	4440	1.03076	437.561	200.205	0.00147951	chr17_7353866_C_T_rs3809830	-204885	-204884	71	80	0.143885	0.000692154	-0.140134	0.0407391	0.461254	0.461957	0.215491	0.000161574
ENSG00000161956	4437	1.04059	417.493	197.478	0.000787378	chr17_7570139_C_A_rs4602096	8219	8220	96	105	0.811151	0.000308657	-0.0870068	0.0237454	0.264574	0.262322	0.147625	0.000174575
ENSG00000277957	4437	1.02466	406.267	197.569	0.000355388	chr17_7726485_T_G_rs34399703	163197	163198	28	28	0.0503597	0.000124549	0.588773	0.150806	0.125887	0.126737	0.0867914	0.000170718
ENSG00000161960	4421	1.0421	439.616	199.275	1.21133e-06	chr17_7536422_T_C_rs9900496	-36404	-36403	149	186	0.334532	2.07322e-07	-0.158851	0.0296574	0.00029997	0.000380584	0.000585049	0.000166559
ENSG00000264772	4421	1.04329	390.124	194.499	0.00237519	chr17_7387468_TG_T_rs5819155	-185359	-185358	174	225	0.404676	0.000999242	-0.133688	0.0400992	0.591541	0.585305	0.252175	0.00018837
ENSG00000129226	4403	1.02517	401.627	197.005	4.43571e-05	chr17_8049149_A_G_rs9913975	469510	469511	213	272	0.510791	1.11396e-05	-0.119862	0.0266743	0.0152985	0.0157821	0.0161981	0.000172968
ENSG00000129255	4392	1.04815	419.865	197.439	2.05668e-06	chr17_7596064_A_G_rs858526	12211	12212	178	219	0.606115	3.34562e-07	0.132294	0.0251599	0.00059994	0.000601761	0.000890859	0.000177642
ENSG00000233223	4392	1.06635	372.787	192.563	1.37683e-07	chr17_7619375_G_A_rs2909417	35276	35277	181	229	0.588129	9.82279e-09	0.199569	0.03352	0.00019998	2.58802e-05	4.93957e-05	0.000211256
ENSG00000129245	4371	1.03984	410.647	196.591	0.000464436	chr17_7592060_GTC_G_rs71387972	-22838	-22837	135	162	0.291367	0.000162981	-0.14828	0.0386724	0.159984	0.159491	0.103003	0.000177073
ENSG00000141504	4353	1.04706	414.324	197.359	0.00390965	chr17_8152681_C_A_rs3027171	524811	524812	27	29	0.0521583	0.00192351	-0.205136	0.0653651	0.79582	0.788797	0.305232	0.000179421
ENSG00000129244	4298	1.05881	390.827	194.433	0.000297086	chr17_7645002_A_G_rs1641528	-5925	-5924	62	65	0.883094	8.91259e-05	-0.273628	0.0685812	0.0939906	0.0939727	0.0691927	0.000197052
ENSG00000141510	4239	1.03674	399.084	196.634	0.000442093	chr17_7116640_C_CA_rs3834587	-570851	-570850	27	28	0.0503597	0.000154255	0.220731	0.0573529	0.146585	0.149153	0.0977079	0.00018047
ENSG00000141499	4237	1.06309	393.28	194.862	0.00109512	chr17_8025664_T_C_rs72841487	337186	337187	64	67	0.120504	0.000412039	-0.11782	0.0328634	0.319568	0.320691	0.168728	0.000198331
ENSG00000108947	4225	1.04112	392.641	195.352	4.64631e-10	chr17_7696541_G_A_rs12939581	-8662	-8661	49	52	0.0935252	1.66928e-11	-0.659286	0.0929927	9.999e-05	9.46703e-08	2.7189e-07	0.000185926
ENSG00000132510	4224	1.04417	384.585	196.049	0.00837414	chr17_7646211_G_GA_.	-193694	-193693	37	37	0.0665468	0.00445716	-0.174806	0.0608558	0.955104	0.957045	0.346479	0.0001916
ENSG00000167874	4201	1.03051	377.625	196.007	0.00029071	chr17_7985351_C_T_rs12945025	130284	130285	27	28	0.0503597	9.28016e-05	0.328629	0.0825791	0.0936906	0.0958546	0.0701668	0.000187069
ENSG00000183011	4202	1.03302	400.389	197.835	0.000604178	chr17_7829639_A_C_rs10852892	-27921	-27920	142	157	0.282374	0.000230919	0.163247	0.0436235	0.20088	0.20178	0.121752	0.000177823
ENSG00000182224	4201	1.0222	395.685	197.869	0.00879599	chr17_8218952_A_C_rs67787905	360948	360949	170	208	0.374101	0.00491184	-0.123695	0.0435471	0.967603	0.968273	0.348873	0.000173928
ENSG00000170004	4220	1.02107	447.435	202.49	0.00136055	chr17_7666224_G_A_rs74351250	-218573	-218572	30	32	0.057554	0.000676007	0.184961	0.0536663	0.450155	0.445941	0.210452	0.000153262
ENSG00000179859	4246	1.05285	369.259	192.59	0.00193292	chr17_7242173_C_CA_rs58574748	-674117	-674116	120	139	0.75	0.000740775	-0.125861	0.0367972	0.491551	0.485407	0.222987	0.000204873
ENSG00000170049	4235	1.08181	395.372	194.987	0.000946086	chr17_7886457_T_C_rs11651567	-43400	-43399	32	32	0.057554	0.000349317	0.377596	0.104007	0.279872	0.275632	0.152321	0.000208354
ENSG00000170043	4237	1.04243	398.844	196.558	0.000690933	chr17_7666224_G_A_rs74351250	-265723	-265722	30	32	0.057554	0.000257068	0.157904	0.0425217	0.219278	0.223294	0.131459	0.000183769
ENSG00000170037	4237	1.03038	395.544	196.673	0.000113165	chr17_7942329_G_A_rs12950912	10122	10123	136	147	0.264389	3.22028e-05	-0.150982	0.035591	0.0376962	0.0393031	0.0344063	0.000178523
ENSG00000179593	4243	1.06731	379.176	193.727	0.000543619	chr17_8038619_A_G_rs8075588	-422	-421	204	267	0.480216	0.0001751	0.19793	0.0518759	0.160284	0.162057	0.104102	0.000208287
ENSG00000179111	4228	1.05322	373.963	194.953	0.00013818	chr17_8124275_G_T_rs3027279	168	169	183	230	0.586331	3.74669e-05	-0.194273	0.0461966	0.0415958	0.0419986	0.0363594	0.000202517
ENSG00000179094	4196	1.04164	378.57	196.672	0.00295762	chr17_7397620_A_G_rs112043618	-754785	-754784	39	43	0.0773381	0.00137125	0.190841	0.0588918	0.659734	0.657294	0.272333	0.000193142
ENSG00000220205	4227	1.04024	399.692	198.586	1.89618e-10	chr17_8173599_A_C_rs56346215	10650	10651	122	138	0.248201	8.72849e-12	-0.287018	0.0398709	9.999e-05	3.85e-08	1.1701e-07	0.000182154
ENSG00000263620	4227	1.04539	391.296	197.369	0.000489597	chr17_7696533_T_C_rs12950295	-466443	-466442	89	100	0.179856	0.000178391	-0.231237	0.0606832	0.158584	0.158273	0.102349	0.000189015
ENSG00000179029	4256	1.05467	353.417	192.17	0.000432574	chr17_7407503_T_C_rs8075459	-768878	-768877	46	48	0.0863309	0.000125961	-0.214786	0.0550555	0.122088	0.12467	0.0857698	0.000215228
ENSG00000196544	4308	1.05704	391.432	195.198	0.00309411	chr17_8144692_C_A_rs2289591	-45489	-45488	134	151	0.271583	0.00138515	0.0978516	0.0302241	0.691831	0.68074	0.278366	0.000195715
ENSG00000178977	4387	1.02514	405.896	196.877	0.000906252	chr17_8217305_A_T_rs4792594	-6739	-6738	38	42	0.0755396	0.000355094	-0.297933	0.082166	0.29897	0.29633	0.160218	0.000171135
ENSG00000178971	4474	1.04339	434.529	198.448	1.87747e-13	chr17_8258528_C_G_rs9897627	10471	10472	135	160	0.28777	3.08791e-15	-0.206299	0.0243635	9.999e-05	2.92206e-11	1.27189e-10	0.000169174
ENSG00000178921	4477	1.05932	409.75	194.786	0.000188366	chr17_8206153_CAG_C_rs34854215;rs775573109;rs796445237	-43137	-43136	203	273	0.491007	5.32871e-05	-0.0891274	0.0216392	0.0581942	0.0620996	0.0500387	0.000188241
ENSG00000108961	4544	1.04914	436.357	197.478	0.00199729	chr17_7314625_G_A_rs62059197	-974030	-974029	57	60	0.107914	0.000895479	0.153912	0.045728	0.569043	0.55974	0.244897	0.000171439
ENSG00000125434	4549	1.02985	448.141	198.453	0.00510119	chr17_7524956_C_G_rs4796434	-770445	-770444	102	110	0.197842	0.00267932	-0.115877	0.0381725	0.893111	0.893645	0.331312	0.000157314
ENSG00000198844	4560	1.05225	445.587	197.361	0.000282986	chr17_9168331_G_A_rs11657948	855226	855227	47	49	0.0881295	9.51281e-05	-0.199707	0.0502627	0.10089	0.10376	0.0746544	0.000169474
ENSG00000184619	4549	1.03927	429.114	197.166	1.53099e-10	chr17_8373897_A_G_rs2909441	-2808	-2807	154	186	0.665468	5.74436e-12	0.206425	0.0283999	9.999e-05	3.37362e-08	1.0326e-07	0.000169158
ENSG00000161970	4546	1.05099	377.25	191.787	0.00466929	chr17_7996515_C_T_rs149538276	-386679	-386678	31	33	0.0593525	0.00203426	-0.153537	0.0491927	0.818218	0.815301	0.312121	0.000199408
ENSG00000166579	4602	1.03578	413.954	196.271	0.000284679	chr17_7817712_G_A_rs872346	-618173	-618172	178	217	0.390288	9.15798e-05	0.120313	0.0302072	0.10139	0.101302	0.0732738	0.000173474
ENSG00000133026	4550	1.05237	463.668	198.203	0.00198454	chr17_8127999_AC_A_rs201970408	-502763	-502762	43	47	0.0845324	0.000908582	0.1811	0.0538731	0.589541	0.578587	0.25024	0.000162926
ENSG00000276231	4741	1.0343	474.387	198.464	0.000775822	chr17_8404252_TG_T_rs777944626	-463423	-463422	59	59	0.106115	0.000314186	-0.285347	0.0779778	0.29947	0.292317	0.158735	0.000150686
ENSG00000141506	4889	1.03975	523.373	200.577	0.00121453	chr17_9254488_T_C_rs2108942	288780	288781	176	217	0.609712	0.000560473	-0.0846963	0.0242024	0.451055	0.451413	0.21222	0.000138902
ENSG00000065320	5018	1.05453	515.485	198.706	0.00217585	chr17_9765278_A_G_rs594219	743767	743768	156	190	0.341727	0.00102412	-0.125084	0.0375996	0.660834	0.652576	0.271141	0.000147508
ENSG00000170310	5479	1.02042	647.677	203.034	6.7877e-05	chr17_9429485_T_C_rs71358249	-146336	-146335	120	139	0.25	2.42151e-05	0.146233	0.0339229	0.0390961	0.0399926	0.0348898	0.000105663
ENSG00000007237	5242	1.03787	610.843	202.701	0.000287179	chr17_9951494_T_C_rs3786109	-247113	-247112	186	246	0.442446	0.000119675	-0.171969	0.0439317	0.150185	0.147954	0.0971756	0.000118325
ENSG00000109063	5250	1.01109	574.04	202.336	0.000465174	chr17_10673107_G_A_rs28507276	15797	15798	180	220	0.395683	0.000202473	0.128169	0.0339329	0.232777	0.22973	0.134132	0.000115708
ENSG00000133028	5241	1.01751	613.223	204.838	0.00143067	chr17_9888578_T_C_rs10852917	-808953	-808952	91	95	0.170863	0.000767551	-0.0895845	0.0262693	0.578042	0.576398	0.249586	0.000110571
ENSG00000170222	5241	1.0113	581.865	204.273	0.000895408	chr17_10721619_AG_A_.	24004	24005	169	206	0.370504	0.000448907	-0.106113	0.0297949	0.407159	0.400701	0.195791	0.000114227
ENSG00000187824	5217	1.02696	565.677	202.141	0.00478439	chr17_11618939_A_G_rs9912519	888915	888916	52	54	0.902878	0.0027297	0.188577	0.0622415	0.928907	0.93029	0.340054	0.000123505
ENSG00000154957	4690	1.03668	448.114	201.295	1.84911e-05	chr17_12342182_G_A_rs2721854	344706	344707	143	169	0.303957	5.15806e-06	0.160485	0.0343693	0.00589941	0.00681169	0.00781736	0.0001607
ENSG00000065559	4744	1.0309	487.687	204.162	9.40065e-06	chr17_11994390_G_A_rs11658975	-26488	-26487	128	141	0.746403	2.83221e-06	-0.115568	0.0240617	0.00379962	0.00382159	0.00466672	0.00014503
ENSG00000141052	5499	1.05923	509.56	199.61	0.0006294	chr17_13095727_C_T_rs11658664	429836	429837	90	96	0.172662	0.000257972	0.190551	0.0513263	0.252475	0.248791	0.142192	0.000151334
ENSG00000006740	5799	1.08185	523.63	198.063	8.70629e-06	chr17_12959042_G_A_rs9904572	169502	169503	161	189	0.339928	1.82337e-06	-0.225952	0.0461188	0.00259974	0.00282026	0.00355833	0.000157348
ENSG00000006744	5995	1.02726	603.481	202.669	1.4536e-09	chr17_12990883_C_A_rs11650119	-27145	-27144	186	238	0.428058	1.38794e-10	0.118242	0.0175795	9.999e-05	5.92786e-07	1.48604e-06	0.000115878
ENSG00000153976	6465	1.04505	661.606	202.42	0.00141116	chr17_14345850_C_T_rs3785655	743920	743921	159	194	0.651079	0.000702671	0.23438	0.0682232	0.588341	0.587163	0.25268	0.000111681
ENSG00000236088	6862	1.0479	677.558	201.609	0.00011319	chr17_14054101_C_A_rs11078220	-15392	-15391	94	100	0.179856	4.02728e-05	0.180998	0.0432211	0.059794	0.0638738	0.0512206	0.000110002
ENSG00000006695	6862	1.03547	650.3	200.519	0.00218241	chr17_14455710_C_G_rs7220278	386205	386206	169	208	0.374101	0.00108333	-0.0985101	0.0297588	0.747425	0.74647	0.29486	0.000110327
ENSG00000125430	6685	1.04225	630.007	200.798	4.83016e-06	chr17_14351978_C_T_rs7219943	50894	50895	111	124	0.223022	1.10141e-06	0.20267	0.0404695	0.00289971	0.0023351	0.00300715	0.000116284
ENSG00000266709	6676	1.02912	633.351	201.893	2.89562e-05	chr17_14389950_G_A_rs11651699	86095	86096	52	60	0.107914	8.81802e-06	0.222358	0.048897	0.0144986	0.0159711	0.0163757	0.000111059
ENSG00000109099	5295	1.05363	428.32	196.757	2.27404e-05	chr17_15227803_G_T_rs230938	-34741	-34740	192	243	0.43705	5.09438e-06	-0.151573	0.0324415	0.00519948	0.00738423	0.00839609	0.000177043
ENSG00000125409	5192	1.04588	429.466	199.227	3.79273e-20	chr17_15306759_C_T_rs230968	-2105	-2104	195	255	0.458633	7.81589e-23	-0.505857	0.0460155	9.999e-05	2.70954e-18	2.36075e-17	0.000172477
ENSG00000239704	4913	1.02077	374.458	200.044	2.17692e-17	chr17_15543515_A_T_rs58393633	75893	75894	138	166	0.298561	1.31979e-19	-0.556075	0.0558814	9.999e-05	4.11884e-15	2.71437e-14	0.000182953
ENSG00000175106	4709	1.02126	380.923	200.999	3.06151e-18	chr17_15548270_G_A_rs2954742	-15275	-15274	142	170	0.305755	1.74285e-20	-0.486527	0.0475197	9.999e-05	5.56403e-16	3.97292e-15	0.000180127
ENSG00000259024	4709	1.03994	378.761	199.474	4.39375e-08	chr17_15561529_A_G_rs483702	-2033	-2032	146	174	0.31295	4.81304e-09	0.269265	0.0442319	9.999e-05	1.05386e-05	2.14031e-05	0.000192041
ENSG00000241322	4583	1.07354	332.436	193.878	0.00011628	chr17_15608974_G_C_rs4791631	-10731	-10730	166	209	0.624101	2.91464e-05	0.177793	0.0416745	0.0254975	0.028872	0.0268022	0.000241935
ENSG00000221926	4516	1.06172	327.863	194.119	7.90182e-06	chr17_15650395_C_G_rs3785634	7430	7431	127	150	0.269784	1.27913e-06	0.1169	0.0234932	0.00109989	0.00174339	0.00230194	0.000236928
ENSG00000187607	4352	1.02656	336.919	199.297	4.9161e-07	chr17_15718059_A_G_rs4471717	773	774	139	150	0.730216	7.43188e-08	-0.138142	0.0248358	9.999e-05	0.000129938	0.000219322	0.000207088
ENSG00000276855	4146	1.05322	288.872	194.053	0.000175619	chr17_15964787_C_T_rs8081235	175770	175771	75	82	0.147482	4.7531e-05	-0.141098	0.0340237	0.0372963	0.041212	0.0357442	0.000262165
ENSG00000170425	4026	1.02385	283.2	196.551	3.62784e-08	chr17_15867776_C_T_rs62071059	-77355	-77354	109	113	0.203237	2.96698e-09	0.299621	0.0485043	9.999e-05	7.7323e-06	1.6148e-05	0.000244272
ENSG00000214941	4038	1.06034	264.994	190.472	2.72039e-07	chr17_15964977_G_A_rs2324082	-34708	-34707	193	253	0.544964	1.83545e-08	-0.183167	0.0313926	9.999e-05	3.94799e-05	7.29018e-05	0.00029193
ENSG00000011295	4038	1.04029	288.608	195.878	1.07785e-08	chr17_16025689_C_A_rs62073587	25886	25887	203	274	0.492806	6.82232e-10	0.140252	0.0217631	9.999e-05	1.83406e-06	4.22469e-06	0.000252283
ENSG00000141027	3669	1.05052	237.538	193.211	0.00141917	chr17_16025286_G_C_rs2301651	-169328	-169327	197	264	0.47482	0.000526728	-0.068983	0.0196146	0.264974	0.264004	0.148231	0.000316217
ENSG00000108474	3662	1.05162	242.093	193.516	1.11446e-06	chr17_16398192_CAT_C_rs35201385;rs71949327	180981	180982	202	254	0.456835	1.24034e-07	-0.198263	0.0363116	0.00019998	0.000172562	0.000285029	0.000311304
ENSG00000166582	3754	1.04555	225.885	191.039	0.00171591	chr17_16351180_C_G_rs3095174	-2290	-2289	206	265	0.476619	0.000612352	0.167352	0.0481652	0.30297	0.300593	0.161727	0.000327546
ENSG00000170315	3742	1.03944	239.791	193.647	0.00180501	chr17_15787350_G_A_rs184311786	-593742	-593741	27	29	0.0521583	0.000707307	-0.28853	0.0840309	0.336966	0.332973	0.173214	0.00030284
ENSG00000265401	3743	1.0547	223.051	190.448	0.000967059	chr17_16358306_G_A_rs117651017	-24364	-24363	33	36	0.0647482	0.000304525	0.327026	0.0891613	0.173483	0.17376	0.10963	0.000341016
ENSG00000187688	3664	1.03649	211.991	190.602	0.000167659	chr17_16384593_C_T_rs78754942	-30979	-30978	54	56	0.100719	3.84014e-05	-0.22653	0.0539442	0.0274973	0.0304239	0.028004	0.000339446
ENSG00000175061	3670	1.04854	229.079	193.877	0.000267871	chr17_16464732_A_G_rs11658070	25730	25731	171	210	0.622302	7.71666e-05	-0.108951	0.0270599	0.0489951	0.050859	0.0424647	0.000325933
ENSG00000181350	3615	1.07401	211.796	189.478	0.00114289	chr17_16595866_CA_C_rs200898070	103672	103673	46	48	0.0863309	0.000358456	-0.366989	0.101283	0.184582	0.18659	0.115363	0.000380209
ENSG00000141040	3590	1.03962	227.965	193.835	0.0222351	chr17_15750208_C_T_rs67192011	-818962	-818961	77	87	0.156475	0.0131337	0.0822408	0.0329001	0.992601	0.993484	0.355053	0.000318726
ENSG00000197566	3637	1.02954	216.913	192.14	3.2908e-13	chr17_16662371_T_C_rs5000166	8520	8521	88	93	0.167266	2.12216e-15	0.322654	0.0378484	9.999e-05	3.53455e-11	1.52436e-10	0.000324653
ENSG00000170160	3596	1.02955	213.814	191.552	0.000234844	chr17_16771389_G_A_rs74453149	81147	81148	35	35	0.0629496	5.97514e-05	0.711867	0.174035	0.0433957	0.044253	0.0379927	0.000329366
ENSG00000133030	3509	1.03073	192.296	191.298	0.000152135	chr17_17298163_T_A_rs7207856	118604	118605	105	119	0.785971	3.53671e-05	-0.118848	0.028167	0.0229977	0.0255228	0.0242851	0.000367565
ENSG00000179598	3529	1.03611	200.285	191.929	0.00042852	chr17_17291442_C_T_rs79405701	85108	85109	27	29	0.0521583	0.000123355	0.36569	0.0936069	0.0713929	0.074063	0.0575687	0.000358852
ENSG00000154803	3585	1.05126	191.545	188.513	6.86908e-15	chr17_17228555_T_C_rs1708618	-8614	-8613	192	249	0.552158	1.07529e-17	0.234511	0.0251762	9.999e-05	3.16534e-13	1.70891e-12	0.000393
ENSG00000141030	3610	1.04139	197.523	190.242	0.00173735	chr17_17339032_T_C_rs150353068	57785	57786	31	31	0.0557554	0.000605174	0.164731	0.0473654	0.278172	0.272198	0.150961	0.000369836
ENSG00000141026	3578	1.03068	193.835	191.429	0.00309841	chr17_16989527_T_C_rs7214091	-487474	-487473	183	234	0.420863	0.0012437	0.087844	0.0268671	0.444556	0.437134	0.207477	0.000364589
ENSG00000108551	3538	1.06202	194.222	190.643	0.00760482	chr17_18260834_G_T_rs2746024	764438	764439	142	165	0.296763	0.0035051	-0.149664	0.0507273	0.757524	0.752782	0.296378	0.000400259
ENSG00000133027	3450	1.06999	170.64	186.401	0.00805562	chr17_17114647_G_A_rs4985733	-477062	-477061	129	152	0.273381	0.00337619	-0.117594	0.0396961	0.732427	0.724114	0.289213	0.000466365
ENSG00000108557	3293	1.0538	168.45	186.671	0.0018986	chr17_17346292_A_G_rs242243	-335167	-335166	49	51	0.908273	0.000596724	-0.164335	0.0471977	0.257074	0.250594	0.143001	0.000450293
ENSG00000072310	3467	1.05778	200.719	189.933	7.24251e-05	chr17_17362744_T_C_rs1242473	-474243	-474242	63	68	0.877698	1.36991e-05	0.189471	0.0426216	0.00969903	0.0110175	0.0118665	0.000382448
ENSG00000175662	3302	1.03398	189.747	192.637	3.50455e-06	chr17_17916321_C_T_rs12453825	-56080	-56079	154	185	0.332734	4.47281e-07	-0.180623	0.0347488	0.00029997	0.000510904	0.000765788	0.00037629
ENSG00000171962	3302	1.07298	178.319	187.113	0.00147772	chr17_18092414_C_G_rs76089176	119551	119552	42	43	0.0773381	0.000448033	-0.221813	0.0622722	0.20068	0.202659	0.122236	0.000450203
ENSG00000171953	3197	1.02421	187.56	194.517	0.00117944	chr17_17291436_C_G_rs7217130	-747733	-747732	33	35	0.0629496	0.000443797	0.249	0.069853	0.187981	0.189215	0.116632	0.000369214
ENSG00000141034	3197	1.06566	173.87	188.467	0.0012416	chr17_18623606_G_C_rs2649342	584197	584198	165	202	0.636691	0.000381559	-0.100996	0.0280056	0.166183	0.170074	0.10799	0.00045192
ENSG00000108591	3146	1.03	174.695	192.469	0.000784185	chr17_18113786_G_C_rs2975000	25837	25838	51	54	0.902878	0.000256263	0.135134	0.0363818	0.120288	0.118992	0.0828004	0.000403663
ENSG00000091536	3040	1.01414	181.843	195.247	1.96966e-21	chr17_18122430_C_G_rs712268	-35917	-35916	145	167	0.30036	9.14335e-25	0.55685	0.047993	9.999e-05	1.95313e-19	1.94061e-18	0.000368806
ENSG00000091542	3016	1.05121	191.48	195.999	0.000250956	chr17_18223579_G_T_rs12603466	39750	39751	61	69	0.124101	7.82873e-05	-0.147064	0.036559	0.0356964	0.0392561	0.0343826	0.000393073
ENSG00000266677	3013	1.04791	172.826	191.018	0.000479812	chr17_17805215_A_G_rs2350976	-379539	-379538	171	213	0.616906	0.000135825	0.221832	0.0571475	0.0661934	0.0691217	0.0546654	0.000431162
ENSG00000131899	2932	1.05201	173.618	192.896	8.27804e-05	chr17_18196677_T_C_rs8071834	-28959	-28958	162	196	0.647482	1.86683e-05	-0.192189	0.0439526	0.00939906	0.0111859	0.0120212	0.000434537
ENSG00000177731	2886	1.04825	164.536	190.671	0.0213704	chr17_17270157_C_CA_rs369695562	-975812	-975811	46	46	0.0827338	0.0118315	0.12433	0.0489963	0.965103	0.968464	0.348879	0.000453339
ENSG00000177427	2865	1.0611	174.392	193.357	5.43559e-08	chr17_18354894_C_A_.	93783	93784	47	53	0.0953237	3.53622e-09	-0.348765	0.0567578	9.999e-05	4.55193e-06	9.88164e-06	0.000444537
ENSG00000177302	2738	1.04318	164.252	192.617	8.91664e-05	chr17_18243586_C_T_rs57808902	-71409	-71408	68	77	0.138489	2.00886e-05	-0.165	0.0378851	0.009999	0.0118894	0.0126656	0.000447167
ENSG00000176994	2736	1.0519	163.143	190.912	1.23895e-07	chr17_18366127_C_CATA_rs201570821;rs397711175	50833	50834	184	235	0.577338	7.48359e-09	0.182118	0.0303277	9.999e-05	1.12754e-05	2.28099e-05	0.000462285
ENSG00000176974	2634	1.05681	140.767	187.762	3.6493e-36	chr17_18361950_G_A_rs2461838	-1601	-1600	149	176	0.316547	1.4618e-43	0.625482	0.0360463	9.999e-05	6.43761e-36	2.48216e-34	0.000543681
ENSG00000273018	2493	1.02984	128.868	191.872	8.8135e-28	chr17_18574095_T_C_rs1065541	40032	40033	210	274	0.492806	1.03898e-32	-0.792858	0.0564412	9.999e-05	2.02018e-26	3.76809e-25	0.000546889
ENSG00000240445	2461	1.04772	135.335	191.587	7.68582e-10	chr17_18683795_T_TTAAC_rs369350542;rs56851230	1480	1481	181	225	0.595324	1.92226e-11	0.239135	0.033844	9.999e-05	4.73046e-08	1.41603e-07	0.000550221
ENSG00000171928	2505	1.03367	143.013	193.45	1.42923e-30	chr17_18774461_G_C_rs4924924	-6723	-6722	204	273	0.491007	9.65091e-36	-0.466545	0.0311677	9.999e-05	2.35395e-29	5.76401e-28	0.000498734
ENSG00000141127	2463	1.01245	155.294	198.034	1.36586e-22	chr17_18931858_A_G_rs1634410	73726	73727	201	266	0.521583	9.00642e-26	0.251613	0.0211135	9.999e-05	1.20043e-20	1.34539e-19	0.000429508
ENSG00000188522	2480	1.03592	159.788	195.171	0.000187741	chr17_19008958_C_T_rs9899204	4193	4194	66	71	0.127698	5.39949e-05	-0.152533	0.0370627	0.0248975	0.0256509	0.0243711	0.000449512
ENSG00000154016	2504	1.04024	161.045	194.771	0.0207119	chr17_19014124_C_T_rs35475444	-32834	-32833	48	52	0.0935252	0.012307	0.143033	0.0566846	0.960604	0.962767	0.34765	0.000451988
ENSG00000262202	2616	1.06306	159.773	194.267	3.40715e-05	chr17_19388755_A_G_rs973649	276118	276119	104	114	0.794964	7.10017e-06	0.414622	0.0901933	0.0029997	0.00380086	0.00464359	0.000488015
ENSG00000072134	2612	1.02945	152.027	193.414	0.0290477	chr17_19239135_C_A_rs117432708	1757	1758	33	35	0.0629496	0.0177666	0.143839	0.0602399	0.986301	0.987916	0.353552	0.000463044
ENSG00000108641	2538	1.04448	154.477	196.684	0.000208948	chr17_18890104_C_T_rs72836711	-472620	-472619	49	53	0.0953237	6.52629e-05	-0.19317	0.0474812	0.0242976	0.0267368	0.0252194	0.000477341
ENSG00000166484	2503	1.01904	148.134	196.758	0.00492745	chr17_18967215_A_G_rs4924950	-411284	-411283	43	44	0.0791367	0.00246769	0.179544	0.0586483	0.515848	0.509852	0.230426	0.000459855
ENSG00000166482	2490	1.0479	157.771	197.994	0.0135461	chr17_19590677_G_A_rs2245724	203486	203487	131	145	0.260791	0.00804876	0.141681	0.0529941	0.871913	0.874212	0.326651	0.000472272
ENSG00000128482	2480	1.03116	141.124	194.64	3.05923e-07	chr17_19378515_T_G_rs2233072	-32718	-32717	104	114	0.794964	2.98697e-08	-0.329421	0.0573819	9.999e-05	3.1146e-05	5.87089e-05	0.000501467
ENSG00000142494	2542	1.02725	149.425	196.117	0.000615162	chr17_19826000_A_AT_rs56299627	292145	292146	193	233	0.419065	0.000221274	0.144807	0.0385786	0.0781922	0.0813122	0.0619562	0.000467861
ENSG00000072210	2589	1.04146	151.932	194.562	0.000633595	chr17_19627059_T_A_rs4925032	-21693	-21692	187	243	0.43705	0.000216044	0.0980944	0.0260895	0.0792921	0.0817523	0.0622224	0.000480874
ENSG00000083290	2521	1.03507	153.079	196.247	0.00486594	chr17_19794663_G_A_rs17794370	-73274	-73273	143	174	0.31295	0.00240075	-0.100892	0.0328646	0.513049	0.50948	0.230319	0.000467967
ENSG00000108599	2459	1.03892	139.81	193.564	0.00120452	chr17_20168247_C_A_rs77794611	190418	190419	42	43	0.0773381	0.000440224	0.195191	0.0547235	0.143186	0.142049	0.0944312	0.000518489
ENSG00000128487	2805	1.03531	145.006	192.638	8.52147e-15	chr17_20146031_A_G_rs4925088	-9964	-9963	201	257	0.46223	3.08142e-17	0.327614	0.035766	9.999e-05	4.62186e-13	2.44919e-12	0.000494384
ENSG00000124422	2714	1.01953	187.066	198.93	7.47118e-12	chr17_21001771_C_A_rs3612	-41241	-41240	103	118	0.78777	2.25369e-13	-0.26233	0.0336468	9.999e-05	9.30812e-10	3.42535e-09	0.000364738
ENSG00000109016	2621	1.0201	185.094	197.876	4.75753e-06	chr17_21174855_G_A_rs12948148	47890	47891	155	190	0.341727	9.01767e-07	0.181686	0.0359733	0.00069993	0.000757587	0.00109458	0.000369301
ENSG00000178307	2574	1.06743	190.486	195.412	0.00119312	chr17_21389540_A_G_rs1320250	175378	175379	113	126	0.226619	0.0004636	0.120617	0.0339525	0.176882	0.178002	0.111476	0.00041467
ENSG00000274180	2559	1.05991	182.73	192.075	8.7693e-29	chr17_21252444_C_T_rs12953029	-967	-966	159	190	0.341727	7.25896e-34	-0.357582	0.0248339	9.999e-05	4.44676e-28	9.73514e-27	0.00042276
ENSG00000034152	2551	1.0516	179.762	190.763	0.000449867	chr17_21282319_G_A_rs1379595	-2393	-2392	158	184	0.330935	0.000124551	-0.126943	0.0325148	0.0651935	0.0666593	0.053059	0.000419174
ENSG00000184185	2563	1.03491	199.825	196.028	6.73301e-06	chr17_21380195_T_G_rs1317349	3837	3838	142	171	0.692446	1.19722e-06	0.262803	0.0526648	0.00059994	0.00105145	0.00146864	0.000358349
ENSG00000212719	2707	1.0476	186.404	191.713	7.83511e-05	chr17_21551705_AGACGGGGCGGGGCGGAGGG_A_.	15	16	191	247	0.444245	1.64843e-05	-0.136558	0.0310218	0.00919908	0.0116123	0.0124166	0.000399381
ENSG00000109046	2728	1.02269	144.375	194.022	0.00631559	chr17_26999788_C_CA_rs371649172	-294306	-294305	76	76	0.136691	0.00306663	0.170072	0.0568231	0.591641	0.589221	0.253214	0.000477326
ENSG00000141068	3097	1.03618	154.926	188.851	0.0024946	chr17_27466368_G_A_rs1851506	-143761	-143760	47	50	0.0899281	0.000889158	-0.209584	0.0622306	0.310969	0.304174	0.163043	0.000463987
ENSG00000168961	3094	1.06814	163.865	189.192	4.0956e-12	chr17_27644924_T_C_rs79484276	13709	13710	147	165	0.296763	2.66719e-14	-0.396786	0.0487815	9.999e-05	1.54405e-10	6.22761e-10	0.00048302
ENSG00000007171	3045	1.03617	177.623	195.008	8.06619e-06	chr17_27836223_TG_T_rs35015331;rs398078933;rs397739759	35693	35694	133	147	0.264389	1.38518e-06	-0.20978	0.0423047	0.00109989	0.00111229	0.00154277	0.000404701
ENSG00000232859	3033	1.06043	161.16	189.022	7.50338e-14	chr17_27879388_C_A_rs3751972	-13978	-13977	131	152	0.726619	2.11211e-16	0.277094	0.0312263	9.999e-05	2.57816e-12	1.2626e-11	0.000480057
ENSG00000087095	3014	1.02397	173.098	192.87	0.000804232	chr17_27392885_T_C_rs72845697	-649793	-649792	116	135	0.242806	0.000267902	0.135479	0.0365922	0.127887	0.122638	0.084687	0.000399747
ENSG00000109084	2838	1.07373	151.796	184.717	3.63232e-14	chr17_28318965_G_A_rs11080054	-236	-235	174	219	0.606115	3.88604e-17	0.425385	0.0466142	9.999e-05	7.89137e-13	4.06907e-12	0.000529989
ENSG00000109083	2838	1.05119	157.04	185.519	0.00230107	chr17_27932234_C_T_rs117127895	-403239	-403238	37	38	0.0683453	0.000724267	-0.233695	0.0681953	0.285271	0.28051	0.154263	0.000479205
ENSG00000109079	2838	1.08071	152.449	183.521	0.0138008	chr17_28000866_G_A_rs4239214	-334896	-334895	56	57	0.102518	0.00604441	0.125352	0.0452326	0.866813	0.863161	0.324033	0.000538483
ENSG00000004142	2833	1.05629	158.869	187.204	0.000451529	chr17_29199004_T_C_rs7225377	841476	841477	68	79	0.142086	0.00010781	-0.0777055	0.0197157	0.0541946	0.0581839	0.0474292	0.000481013
ENSG00000244045	2834	1.06965	157.196	185.502	0.000910466	chr17_28306590_C_T_rs241777	-51058	-51057	197	261	0.469424	0.000234977	-0.0678626	0.018157	0.109289	0.112712	0.0795877	0.000505738
ENSG00000004139	2809	1.0612	163.035	188.729	1.84296e-08	chr17_28387213_A_ATTCTT_rs529727875	2542	2543	42	43	0.0773381	6.20143e-10	0.36943	0.0571734	9.999e-05	1.34324e-06	3.15601e-06	0.000475635
ENSG00000076351	2781	1.05722	164.724	189.082	0.00874432	chr17_28267565_C_T_rs9894491	-138648	-138647	121	137	0.246403	0.0039799	-0.114603	0.0393909	0.753625	0.745615	0.294695	0.000465217
ENSG00000109103	2714	1.02725	142.001	188.135	0.00568914	chr17_27845350_G_A_rs72841278	-707275	-707274	69	77	0.138489	0.00232847	0.143437	0.0465789	0.547745	0.542555	0.240233	0.00049231
ENSG00000087111	2717	1.04961	135.634	184.185	0.00629008	chr17_27723510_C_A_rs12601458	-848015	-848014	60	61	0.109712	0.00236014	-0.115708	0.0376257	0.559244	0.55246	0.243071	0.000552161
ENSG00000109107	2708	1.02928	147.283	189.227	0.00185615	chr17_28412122_C_T_rs8076949	-164774	-164773	54	54	0.0971223	0.0006329	0.169808	0.0490037	0.227777	0.227141	0.133087	0.000477701
ENSG00000227543	2679	1.06267	148.983	186.575	0.0182193	chr17_29571078_C_A_rs8081201	972287	972288	33	33	0.0593525	0.00903427	-0.232058	0.0881239	0.925107	0.927631	0.33943	0.00052275
ENSG00000076382	2680	1.05033	145.879	186.88	0.00393957	chr17_28483451_G_A_rs11654250	-115575	-115574	39	44	0.0791367	0.00144682	0.192505	0.0597005	0.419958	0.41351	0.200063	0.000514519
ENSG00000167524	2666	1.04184	155.21	189.968	0.00125026	chr17_27872969_CTACT_C_rs147031699;rs75427388	-741229	-741228	82	87	0.156475	0.000405853	-0.139428	0.0388452	0.163984	0.161506	0.10389	0.000471267
ENSG00000007202	2618	1.05033	136.718	184.281	0.00188058	chr17_27694321_T_C_rs9903947	-950838	-950837	201	248	0.446043	0.000543214	-0.0636244	0.0181355	0.211779	0.206662	0.12397	0.000548989
ENSG00000132581	2588	1.02199	163.554	195.493	0.0449394	chr17_28820806_T_A_rs59376744	158899	158900	38	41	0.073741	0.0303172	0.104537	0.0479635	0.9996	0.999425	0.356584	0.000420433
ENSG00000109111	2588	1.0523	143.353	186.755	0.00136827	chr17_28192668_C_CA_rs35393985	-469538	-469537	35	35	0.0629496	0.00040318	0.162251	0.045181	0.159484	0.159575	0.103028	0.000526703
ENSG00000167525	2473	1.06819	137.65	184.693	3.29094e-06	chr17_28626854_A_G_rs588562	-85001	-85000	163	195	0.350719	2.34383e-07	-0.259077	0.0485967	9.999e-05	0.000259968	0.000412521	0.000575043
ENSG00000109113	2463	1.04167	141.7	186.291	0.00365516	chr17_28791767_G_C_rs8071220	73898	73899	81	86	0.845324	0.00129894	0.118875	0.0365019	0.391661	0.384756	0.19054	0.000515914
ENSG00000198242	2456	1.05197	140.705	186.321	0.00460701	chr17_28534153_G_C_rs667026	-185833	-185832	141	161	0.289568	0.00171863	0.0885319	0.027905	0.466353	0.452879	0.212523	0.000536078
ENSG00000160606	2441	1.07	139.909	185.917	8.85272e-06	chr17_28830999_T_G_rs370385254	104765	104766	115	124	0.223022	8.56978e-07	0.207692	0.0410346	0.00079992	0.000751168	0.00108623	0.00056877
ENSG00000160602	2436	1.03423	150.054	190.936	0.00234751	chr17_29209970_A_G_rs7209812	481181	481182	216	273	0.491007	0.000883448	-0.140197	0.0416048	0.285171	0.281724	0.154585	0.000476157
ENSG00000076604	2426	1.02897	153.043	190.888	0.00184676	chr17_29017615_C_T_rs35973458	273603	273604	171	209	0.375899	0.000664542	-0.120515	0.0349179	0.233577	0.234133	0.136112	0.000459283
ENSG00000173065	2287	1.07369	136.245	187.974	0.00379383	chr17_28963951_T_TG_rs11450637;rs397742676	121160	121161	207	275	0.505396	0.00142817	-0.0751839	0.0232884	0.381362	0.369207	0.185683	0.000590368
ENSG00000132591	2278	1.06072	135.666	188.603	0.000474865	chr17_28959644_C_G_rs2277664	104627	104628	66	69	0.124101	0.000121483	0.102578	0.0262308	0.0483952	0.0513981	0.0428248	0.00057072
ENSG00000132589	2265	1.03493	129.482	189.09	0.000398135	chr17_29471282_T_C_rs779014771	573548	573549	90	96	0.172662	0.000100446	0.105397	0.0266194	0.0427957	0.0446147	0.0382374	0.000552986
ENSG00000167536	2264	1.04846	134.909	190.938	0.0116341	chr17_28412122_C_T_rs8076949	-490958	-490957	54	54	0.0971223	0.0058218	-0.126274	0.0453587	0.780222	0.779037	0.302724	0.000553204
ENSG00000109118	2236	1.05433	113.447	184.259	0.0235574	chr17_29530026_C_CA_.	578507	578508	29	29	0.0521583	0.0117561	-0.155389	0.0611809	0.922008	0.92621	0.339055	0.000669533
ENSG00000179761	2210	1.03958	120.098	190.685	0.00542697	chr17_29891593_G_GA_rs200814194	848451	848452	33	33	0.0593525	0.00235719	0.406039	0.132019	0.467053	0.460763	0.215167	0.000604779
ENSG00000221995	2235	1.06175	109.449	183.86	3.65859e-05	chr17_29057980_A_G_rs7207255	-20878	-20877	186	224	0.402878	4.26287e-06	-0.228147	0.0484163	0.00159984	0.00276603	0.0034961	0.000709511
ENSG00000196535	2250	1.02114	115.165	189.673	0.000440489	chr17_29054095_C_T_rs7217905	-37425	-37424	29	29	0.0521583	0.000116124	-0.360124	0.0918164	0.0449955	0.0460245	0.0391694	0.000595411
ENSG00000108256	2381	1.05845	112.593	187.929	0.000901446	chr17_29261788_C_A_rs8614	-32361	-32360	105	115	0.206835	0.000254909	-0.134989	0.0363287	0.079692	0.0822233	0.0624736	0.000682989
ENSG00000160551	2404	1.04492	114.82	188.633	0.00640638	chr17_29351245_C_T_rs9904904	-39119	-39118	87	96	0.172662	0.00271838	-0.0650463	0.0214598	0.507349	0.500676	0.227753	0.000642978
ENSG00000168792	2385	1.03841	98.5545	187.932	0.00515757	chr17_29333873_T_A_rs78455885	-233165	-233164	34	34	0.0611511	0.00205948	-0.159468	0.0511548	0.386161	0.380801	0.189398	0.000734265
ENSG00000167543	2385	1.03933	95.3042	186.631	3.13824e-18	chr17_29571810_T_C_rs565977	3108	3109	135	155	0.721223	6.25362e-22	0.276153	0.0257969	9.999e-05	7.2082e-17	5.62573e-16	0.000761451
ENSG00000108262	2405	0.993599	103.016	192.151	0.00118164	chr17_28877158_C_A_rs146105892	-712491	-712490	30	31	0.0557554	0.000409923	-0.16767	0.0467493	0.119388	0.116563	0.0815824	0.000608708
ENSG00000198720	2408	1.03943	94.7965	185.435	0.000796719	chr17_29598325_G_C_rs1971157	5192	5193	185	223	0.401079	0.000199281	0.121527	0.0321385	0.0634937	0.0645737	0.0516936	0.000765749
ENSG00000167549	2437	1.0264	98.1298	187.863	0.0124795	chr17_29863067_G_GT_rs113483873	244949	244950	46	46	0.0827338	0.00590695	-0.205788	0.0740503	0.70053	0.698389	0.282763	0.000710413
ENSG00000141298	2864	1.04189	98.6229	186.875	0.00572509	chr17_29557649_T_C_rs56208742	-372504	-372503	31	32	0.057554	0.00226728	0.195497	0.063315	0.422158	0.412127	0.19963	0.000741635
ENSG00000126653	2711	1.02967	104.8	192.611	0.000934274	chr17_30687881_G_A_rs144394900	571064	571065	32	33	0.0593525	0.00031632	0.180892	0.049458	0.0845915	0.0859374	0.0646679	0.000672066
ENSG00000108578	2590	1.02458	97.3085	192.945	7.03277e-10	chr17_30310155_A_G_rs11656408	18210	18211	170	209	0.375899	2.03665e-11	-0.242325	0.0343431	9.999e-05	4.51449e-08	1.3561e-07	0.000712323
ENSG00000108582	2545	1.0334	88.8204	192.718	0.00533665	chr17_29863067_G_GT_rs113483873	-515861	-515860	46	46	0.0827338	0.00243828	-0.203028	0.0662386	0.367763	0.362302	0.183447	0.000802167
ENSG00000108587	2569	1.04016	104.595	191.385	9.66795e-11	chr17_30378025_G_A_rs3764417	-99384	-99383	203	263	0.526978	1.60006e-12	-0.133109	0.0177965	9.999e-05	4.74525e-09	1.60979e-08	0.000695611
ENSG00000214719	2772	1.04638	132.678	192.317	4.10096e-06	chr17_30684885_C_CA_rs575764133;rs375455015	83992	83993	62	64	0.115108	5.26593e-07	-0.256982	0.0497649	0.00039996	0.000376208	0.000578667	0.000558964
ENSG00000176390	3385	1.04261	175.573	189.889	1.05855e-06	chr17_30698166_C_A_rs11650315	-126527	-126526	55	57	0.102518	8.84539e-08	-0.222411	0.0402362	0.00019998	0.000126515	0.000213824	0.000417615
ENSG00000176208	3392	1.06121	170.562	187.647	0.000399975	chr17_30998005_G_C_rs12453269	166038	166039	132	151	0.271583	9.49538e-05	-0.175536	0.0441741	0.0493951	0.054423	0.0448742	0.000454661
ENSG00000172171	3434	1.05854	179.45	189.989	2.15663e-07	chr17_30914020_T_C_rs57432042	7784	7785	49	52	0.0935252	1.33431e-08	-0.319036	0.0541141	9.999e-05	2.08101e-05	4.04357e-05	0.000428733
ENSG00000184060	3455	1.04706	179.118	190.192	0.00245413	chr17_31209972_A_G_rs2905798	288026	288027	146	170	0.305755	0.000909612	0.0908698	0.0270344	0.344266	0.33387	0.173558	0.000414945
ENSG00000181481	3562	1.05357	180.626	189.06	0.000863091	chr17_31691813_T_C_rs412018	720773	720774	149	176	0.683453	0.000252597	0.0983264	0.0264447	0.125787	0.127439	0.0871178	0.000419658
ENSG00000264456	3563	1.01532	188.638	193.264	0.00448044	chr17_31791613_G_A_rs144039421	819960	819961	61	67	0.120504	0.00201732	-0.193482	0.0619397	0.562744	0.564288	0.246095	0.00035688
ENSG00000196712	3630	1.0383	186.845	190.483	0.00195221	chr17_31708048_A_G_rs315490	613070	613071	114	130	0.233813	0.000700287	0.0756385	0.0220106	0.288171	0.28846	0.157346	0.000387267
ENSG00000185862	3724	1.04822	200.786	191.796	0.00439331	chr17_31730390_G_A_rs9907690	416335	416336	113	132	0.23741	0.00189436	-0.106372	0.0338445	0.572043	0.565119	0.246291	0.000371485
ENSG00000126860	3733	1.03835	194.442	191.019	0.000956778	chr17_31407689_G_A_rs4258685	86656	86657	201	271	0.48741	0.000307046	-0.115227	0.0314349	0.158784	0.15633	0.101394	0.000372203
ENSG00000131242	3655	1.05868	197.273	189.841	5.92859e-05	chr17_31486723_G_T_rs55665247	-1278	-1277	58	63	0.113309	1.07397e-05	0.222335	0.0493857	0.0079992	0.00872707	0.00971508	0.000390177
ENSG00000172301	3503	1.04754	243.101	194.433	0.00100487	chr17_32289187_C_T_rs17247560	429942	429943	64	66	0.118705	0.00036741	0.187844	0.0519387	0.19978	0.198053	0.120187	0.000306207
ENSG00000108651	3446	1.03182	245.209	194.586	0.000926202	chr17_31856644_G_GC_rs71142094	-45065	-45064	73	79	0.857914	0.000336023	0.109641	0.0301123	0.190581	0.190906	0.117339	0.000289247
ENSG00000178691	3480	1.03063	243.928	193.881	0.000638174	chr17_31595512_T_C_rs72817749	-341496	-341495	31	32	0.057554	0.000212344	0.175517	0.0466242	0.134487	0.134272	0.090614	0.000289686
ENSG00000185158	3698	1.07068	254.935	191.891	0.00102158	chr17_32612682_C_CA_.	604693	604694	38	38	0.0683453	0.000342326	-0.202177	0.0556043	0.20478	0.201242	0.121565	0.000312839
ENSG00000277511	3898	1.04719	304.023	196.341	0.00790679	chr17_33122957_T_C_rs4541122	995361	995362	181	225	0.404676	0.00420093	0.141758	0.0490206	0.90291	0.902875	0.333578	0.000244599
ENSG00000126858	3906	1.05548	275.376	191.292	1.41282e-09	chr17_32240320_A_G_rs7210733	97865	97866	119	133	0.239209	3.82307e-11	-0.207081	0.0298009	9.999e-05	1.67427e-07	4.61846e-07	0.000276879
ENSG00000141314	4025	1.03918	324.43	196.873	1.00454e-52	chr17_32276299_A_G_rs12450124	8494	8495	195	239	0.429856	8.58224e-61	0.974983	0.0427268	9.999e-05	3.68928e-52	6.1488e-50	0.000223668
ENSG00000108666	4145	1.05606	315.792	193.473	0.00299419	chr17_32991387_C_T_rs60318796	649434	649435	81	86	0.154676	0.00126873	0.124666	0.0381983	0.59744	0.5874	0.252761	0.000241872
ENSG00000010244	4167	1.02691	332.363	197.032	0.002815	chr17_31962435_T_C_rs76566484	-387704	-387703	56	56	0.100719	0.00130901	-0.134961	0.0414706	0.60354	0.596238	0.255304	0.00021016
ENSG00000108671	4303	1.04294	330.153	193.696	0.0114289	chr17_32719812_T_C_rs9901111	275301	275302	40	45	0.919065	0.00605692	0.114538	0.0413406	0.974503	0.97541	0.35057	0.000222341
ENSG00000176749	4369	1.02976	352.773	197.864	0.0109362	chr17_32660575_C_T_rs2640836	173581	173582	64	67	0.120504	0.006293	0.164264	0.0595658	0.976702	0.977991	0.35129	0.000199775
ENSG00000176658	4411	1.0714	345.68	195.066	0.000797466	chr17_32495486_G_C_rs9916217	-381639	-381638	102	116	0.208633	0.000287389	-0.152437	0.041384	0.209379	0.211954	0.126337	0.000231218
ENSG00000006042	4477	1.03196	365.659	198.249	1.83917e-06	chr17_32928598_G_A_rs12952271	687	688	128	148	0.266187	3.11079e-07	-0.211121	0.0400372	0.00059994	0.00052503	0.000785822	0.000194064
ENSG00000108691	5270	1.04695	447.791	198.249	0.00100948	chr17_33651128_AAC_A_rs375276938	-604158	-604157	42	42	0.0755396	0.000421043	0.328392	0.0917507	0.345065	0.341576	0.176175	0.000165957
ENSG00000108700	5243	1.04632	454.68	198.841	0.000194774	chr17_34513674_G_T_rs11655117	194238	194239	108	120	0.215827	6.60243e-05	-0.261417	0.0643022	0.0748925	0.0741664	0.0576317	0.000163131
ENSG00000181374	5271	1.03753	422.038	196.431	0.00201395	chr17_34337301_C_T_rs2339003	-19180	-19179	63	65	0.116906	0.000875762	0.265555	0.078747	0.566643	0.555732	0.243846	0.000171074
ENSG00000198783	4510	1.02069	347.589	197.756	0.00244526	chr17_34520759_T_C_rs8081975	-440782	-440781	206	267	0.480216	0.00113779	-0.0752848	0.0228422	0.565343	0.563504	0.245878	0.000197043
ENSG00000005156	4523	1.00347	352.546	201.324	2.60104e-07	chr17_34997363_C_T_rs2074518	16816	16817	182	244	0.438849	4.21339e-08	-0.144592	0.0254837	9.999e-05	8.86498e-05	0.000154431	0.000183791
ENSG00000092871	4552	1.03082	333.616	196.101	9.50835e-12	chr17_35097132_A_AT_rs550416361;rs149664640	7836	7837	186	243	0.43705	2.00672e-13	0.27035	0.0345933	9.999e-05	1.71275e-09	6.08192e-09	0.000211945
ENSG00000185379	4622	1.01191	386.273	202.621	0.00142647	chr17_34355597_T_C_rs3136674	-764149	-764148	35	36	0.0647482	0.000715567	0.208884	0.0608936	0.423758	0.418032	0.20142	0.000172404
ENSG00000073536	4607	1.03304	368.76	198.921	0.000522554	chr17_35219450_T_C_rs7225419	77146	77147	60	67	0.879496	0.00020367	0.154779	0.0409948	0.161984	0.163415	0.104675	0.000193084
ENSG00000166750	4485	1.07909	343.979	193.811	7.37632e-31	chr17_35234146_C_CT_rs35637205;rs397791038	-8927	-8926	192	246	0.442446	5.1342e-36	0.368738	0.0244975	9.999e-05	1.6093e-30	4.19935e-29	0.000237607
ENSG00000172716	4145	1.05259	320.043	194.224	5.94275e-05	chr17_35407692_C_G_rs76729985	34084	34085	46	49	0.0881295	1.35504e-05	0.285177	0.0641139	0.0121988	0.0149443	0.0154548	0.000236186
ENSG00000172123	3925	1.04593	306.608	194.615	1.59348e-10	chr17_35434149_A_T_rs78151684	1648	1649	44	47	0.0845324	4.38024e-12	0.507082	0.0693344	9.999e-05	2.21043e-08	6.96464e-08	0.000241607
ENSG00000154760	3894	1.03456	320.675	197.387	0.00565852	chr17_34647003_T_C_rs9904056	-796952	-796951	126	144	0.741007	0.00293678	0.121226	0.0403185	0.827817	0.829094	0.315578	0.000223084
ENSG00000205045	3784	1.03822	306.114	196.74	2.01878e-05	chr17_34653033_A_G_rs11649794	-834825	-834824	54	60	0.107914	4.43713e-06	0.215296	0.0457763	0.00449955	0.0049887	0.00592256	0.000236351
ENSG00000267321	3681	1.03181	295.202	198.061	0.00215431	chr17_35539326_C_CAAAA_rs753249715	-28795	-28794	26	28	0.0503597	0.000993481	-0.253443	0.075981	0.455854	0.45554	0.213481	0.000240267
ENSG00000108733	3654	1.03523	271.514	194.327	0.00061332	chr17_35576454_A_ACCT_rs144013377;rs56903202	-2118	-2117	122	135	0.242806	0.000206197	0.124479	0.0329982	0.139886	0.14167	0.0942641	0.000264009
ENSG00000006125	3638	1.02839	292.263	198.372	5.28305e-06	chr17_35694425_TAA_T_rs771882660	107150	107151	92	101	0.818345	1.04902e-06	-0.195533	0.0389634	0.00139986	0.00126821	0.00173666	0.000240103
ENSG00000270885	3627	1.03975	269.965	194.632	0.00249162	chr17_35662675_C_G_rs9892539	-68965	-68964	80	84	0.151079	0.00106047	0.186271	0.0561642	0.473753	0.470978	0.218437	0.000269257
ENSG00000271447	3730	1.04942	277.373	194.837	0.000857334	chr17_35445670_T_C_rs12943866	-349972	-349971	48	51	0.0917266	0.000309969	0.253936	0.0693246	0.194081	0.192444	0.117831	0.000269917
ENSG00000270647	3759	1.04559	280.27	194.939	0.000442937	chr17_35861863_G_GT_rs113162886	52378	52379	45	45	0.0809353	0.000144677	0.214582	0.0555143	0.10059	0.103943	0.0747239	0.000264037
ENSG00000271503	3887	1.03225	314.844	196.247	0.000727381	chr17_35254337_G_A_rs72825905	-626024	-626023	40	40	0.0719425	0.000269676	0.253324	0.0684544	0.19628	0.19219	0.117781	0.000225588
ENSG00000276409	4014	1.04804	343.266	196.371	0.0012472	chr17_35318367_T_G_rs11657050	-668363	-668362	113	127	0.228417	0.000503816	-0.175906	0.0498408	0.326767	0.325912	0.170727	0.000217199
ENSG00000275385	4051	1.04676	325.998	193.503	0.00113843	chr17_36064257_A_G_rs2015086	-6118	-6117	62	65	0.116906	0.000411318	0.258953	0.0722196	0.29657	0.288912	0.157559	0.000227817
ENSG00000277632	4065	1.03304	347.675	196.328	0.00120818	chr17_35307305_T_C_rs72825926	-782839	-782838	88	101	0.181655	0.00048502	0.143373	0.0405014	0.333467	0.327595	0.171435	0.000204789
ENSG00000275302	4073	1.05599	330.784	193.288	0.00200787	chr17_35480613_A_C_rs8072477	-623215	-623214	79	83	0.149281	0.000791784	0.180144	0.0529631	0.463854	0.458821	0.214536	0.000230864
ENSG00000276085	3999	1.04245	328.418	195.142	1.58546e-07	chr17_36463756_TC_T_rs11316723;rs368358858	266997	266998	61	63	0.113309	1.44838e-08	-0.42014	0.0714525	9.999e-05	3.36311e-05	6.30711e-05	0.000223181
ENSG00000276070	3973	1.03235	325.551	195.84	4.94891e-07	chr17_36150462_CTT_C_.	-60602	-60601	205	241	0.566547	5.74932e-08	0.307725	0.0548244	9.999e-05	0.000119764	0.00020328	0.000218237
ENSG00000273611	3699	1.0494	283.67	192.129	4.54057e-14	chr17_36493030_T_C_rs2306589	6348	6349	210	265	0.523381	2.03001e-16	0.245834	0.0276851	9.999e-05	3.65269e-12	1.73938e-11	0.000263906
ENSG00000278259	3737	1.05328	284.876	193.648	5.98122e-05	chr17_36493030_T_C_rs2306589	-41839	-41838	210	265	0.523381	1.32545e-05	-0.137037	0.0307732	0.0110989	0.0132831	0.0139547	0.000265889
ENSG00000277161	3737	1.02784	291.019	196.079	0.000127353	chr17_36482702_C_G_rs726311	-52286	-52285	182	219	0.393885	3.59034e-05	-0.107879	0.0255896	0.0321968	0.032793	0.0296882	0.000240713
ENSG00000278311	3732	1.04283	301.839	195.523	7.44273e-07	chr17_36600156_CCA_C_rs58447929;rs3216914;rs377424786	55236	55237	180	214	0.384892	9.00772e-08	0.158987	0.0287811	9.999e-05	0.000153857	0.000256098	0.000243113
ENSG00000278535	3660	1.03067	309.685	198.487	0.00136105	chr17_36668307_A_T_rs11655280	76427	76428	151	180	0.323741	0.000596501	0.157986	0.0453729	0.336366	0.329657	0.172096	0.000228214
ENSG00000278619	3644	1.02908	311.41	198.738	0.00120632	chr17_36147750_A_C_rs3213636	-453834	-453833	105	109	0.803957	0.000524167	-0.129561	0.036825	0.30097	0.299916	0.161525	0.000225825
ENSG00000275700	3644	1.04602	344.438	196.142	0.00705192	chr17_37043727_A_G_rs1634332	94772	94773	154	184	0.330935	0.00366686	-0.0563629	0.0191981	0.90211	0.905346	0.334206	0.00021514
ENSG00000278540	2916	1.03638	262.733	194.377	0.00675313	chr17_36856535_C_A_rs60988484	-349278	-349277	174	223	0.401079	0.00334332	0.084148	0.0283757	0.821718	0.821839	0.31388	0.000273811
ENSG00000276234	3087	1.04949	283.989	196.109	6.01662e-25	chr17_37399875_T_A_rs1112174	-7016	-7015	160	200	0.640288	9.56348e-29	-0.354252	0.0275972	9.999e-05	1.39985e-23	1.99245e-22	0.000263681
ENSG00000276023	3273	1.06418	301.357	195.382	3.65263e-07	chr17_37519660_G_A_rs2074411	29768	29769	67	76	0.136691	3.89842e-08	-0.27074	0.0475894	9.999e-05	5.96082e-05	0.000106345	0.000259652
ENSG00000275066	3328	1.0505	329.609	197.414	9.91456e-08	chr17_37539039_T_A_rs1034686	-70380	-70379	181	235	0.577338	1.02128e-08	-0.137349	0.0230981	9.999e-05	1.89736e-05	3.71468e-05	0.000227889
ENSG00000278053	3352	1.03142	326.864	198.58	2.08511e-06	chr17_37612209_C_T_rs57962176	-31238	-31237	104	126	0.226619	3.67312e-07	-0.107819	0.0205807	0.00039996	0.000534517	0.000798863	0.000216732
ENSG00000274512	2887	1.04008	249.22	193.202	2.35161e-30	chr17_38251052_T_G_rs62075976	262003	262004	83	90	0.838129	1.56949e-35	0.863832	0.057957	9.999e-05	4.66478e-29	1.12623e-27	0.000291965
ENSG00000278845	3235	1.05367	290.346	194.698	1.88627e-08	chr17_38329870_C_G_rs35803744	32701	32702	71	74	0.866906	1.16423e-09	-0.218869	0.0344775	9.999e-05	2.79201e-06	6.28614e-06	0.000261184
ENSG00000274211	3271	1.04112	269.045	192.168	0.00107119	chr17_39182241_C_T_rs801234	830116	830117	187	222	0.600719	0.000365527	-0.10514	0.0290598	0.238776	0.233115	0.135664	0.000271317
ENSG00000275832	3262	1.0442	283.81	194.078	0.00849078	chr17_38860988_G_C_rs139417825	432523	432524	34	37	0.0665468	0.00432808	-0.133087	0.0461776	0.907509	0.904001	0.333834	0.000259639
ENSG00000277363	3194	0.997997	314.037	202.803	0.00310793	chr17_39076076_TGAAAAAAAAAAAAA_T_rs201716207;rs746707656	527374	527375	130	140	0.251799	0.00171506	-0.209176	0.0659186	0.622638	0.624632	0.263208	0.000202646
ENSG00000273604	3246	1.04589	273.313	195.074	4.78966e-07	chr17_38666886_C_T_rs7215949	-8072	-8071	110	129	0.232014	5.21338e-08	0.225976	0.0401223	9.999e-05	8.51291e-05	0.000148643	0.000271
ENSG00000277969	3219	1.06128	255.944	193.558	0.00172671	chr17_38665035_C_T_rs9914368	-37418	-37417	111	129	0.232014	0.000669784	0.152365	0.0441747	0.334367	0.328748	0.171842	0.000303098
ENSG00000275023	3215	1.04876	238.166	191.034	0.000148136	chr17_38665817_G_A_rs12949292	-39457	-39456	111	130	0.233813	3.38459e-05	0.128459	0.0303681	0.0271973	0.0288202	0.0267621	0.000313708
ENSG00000277972	3172	1.04419	251.183	195.523	0.000890733	chr17_39468806_A_T_rs146319973	738464	738465	35	35	0.0629496	0.000331979	0.187528	0.0514571	0.181682	0.183694	0.114045	0.000293347
ENSG00000277258	3157	1.04141	226.928	192.175	4.16871e-38	chr17_38748486_GC_G_rs55813241	1857	1858	67	73	0.131295	6.67481e-45	0.684203	0.0385155	9.999e-05	3.29426e-37	1.40664e-35	0.000321946
ENSG00000277791	3154	1.04979	231.051	191.838	0.000237019	chr17_38662031_A_AT_rs201952231	-90711	-90710	119	138	0.248201	6.11777e-05	-0.111336	0.0272582	0.0430957	0.0450995	0.0385339	0.000324373
ENSG00000276293	3075	1.03959	218.81	191.1	7.31073e-07	chr17_38773325_C_T_rs2338115	-26232	-26231	205	260	0.532374	6.2623e-08	-0.128868	0.0230283	9.999e-05	0.000111242	0.000189937	0.000332026
ENSG00000273559	3000	1.03912	211.249	190.883	5.89585e-05	chr17_38879059_G_A_rs11656390	53737	53738	45	47	0.0845324	1.12788e-05	-0.217318	0.0483932	0.00879912	0.0102501	0.0111562	0.000343415
ENSG00000125691	2928	1.05389	219.606	193.428	0.019425	chr17_38788885_A_AT_rs35852733	-64838	-64837	200	246	0.557554	0.0111468	-0.0768001	0.0300126	0.981802	0.984859	0.352947	0.000345517
ENSG00000002834	2891	1.03769	201.996	190.598	0.000720924	chr17_38874390_A_G_rs226220	4331	4332	58	61	0.890288	0.000216264	-0.201697	0.0536477	0.124088	0.123864	0.0853083	0.000357554
ENSG00000161381	3452	1.05249	241.282	192.835	0.000467173	chr17_38675504_CA_C_rs11299743;rs398100498	-477196	-477195	165	208	0.374101	0.00014161	0.139142	0.0359454	0.0882912	0.0927879	0.068545	0.000313168
ENSG00000067191	3479	1.02959	262.856	196.556	0.00380803	chr17_39467900_G_GT_rs551095676	270196	270197	51	51	0.0917266	0.00182668	0.182145	0.057749	0.622938	0.620458	0.262118	0.000267957
ENSG00000108298	3480	1.04547	262.657	195.112	0.0122565	chr17_38444625_G_T_rs8182313	-755659	-755658	110	118	0.21223	0.00676811	0.0795694	0.0291143	0.958004	0.957155	0.346479	0.000281636
ENSG00000141750	3526	1.0406	247.383	193.575	7.5007e-06	chr17_39200781_C_T_rs16530	-25165	-25164	69	73	0.131295	1.1628e-06	0.264105	0.0528593	0.00149985	0.00141094	0.00190884	0.000294602
ENSG00000108306	3426	1.08056	220.812	186.947	0.00240474	chr17_39117565_C_G_rs3785745	-284062	-284061	165	208	0.374101	0.000800543	0.0772619	0.0227364	0.383362	0.374072	0.187399	0.000371666
ENSG00000125686	3316	1.04306	218.148	190.732	0.000391074	chr17_39396966_A_G_rs35322295	-54298	-54297	157	188	0.33813	0.000105383	-0.0633919	0.0160603	0.0689931	0.0721359	0.0564273	0.000336602
ENSG00000167258	3288	1.04379	216.291	190.549	0.0176856	chr17_38891545_A_G_rs11655483	-569942	-569941	135	156	0.280576	0.00944931	-0.0770561	0.0294383	0.976402	0.976894	0.350944	0.00034024
ENSG00000273576	3179	1.05789	217.22	191.664	0.00583802	chr17_38857277_C_T_rs144609372	-709639	-709638	32	33	0.0593525	0.00263541	0.316469	0.104074	0.707629	0.698174	0.282717	0.000353526
ENSG00000131748	3102	1.0654	232.999	194.465	0.000117541	chr17_39707455_C_T_rs4252612	70310	70311	36	36	0.0647482	3.03476e-05	0.24481	0.0575145	0.0187981	0.0207366	0.0203725	0.000337012
ENSG00000173991	3079	1.04883	199.01	190.096	0.00075641	chr17_39414223_C_CA_.	-251127	-251126	54	54	0.0971223	0.000224581	0.315843	0.0842336	0.123788	0.124545	0.0857064	0.000375494
ENSG00000161395	3089	1.03989	217.82	194.034	4.38763e-07	chr17_39670910_A_G_rs407307	-17148	-17147	151	177	0.681655	4.33438e-08	-0.164123	0.0289542	9.999e-05	6.49295e-05	0.000115242	0.000333847
ENSG00000141736	3087	1.0228	214.564	193.8	6.9462e-12	chr17_39668086_G_A_rs3764351	-31979	-31978	155	185	0.667266	1.001e-13	-0.235287	0.0296864	9.999e-05	9.28565e-10	3.41952e-09	0.000321322
ENSG00000141741	3152	1.03662	210.622	192.405	2.53262e-07	chr17_39729387_A_AG_rs34503675;rs796516901;rs386591969	-1105	-1104	35	36	0.0647482	1.98805e-08	-0.460985	0.0792153	0.00019998	3.66195e-05	6.81068e-05	0.000341788
ENSG00000141738	3154	1.01524	219.679	196.3	0.00943065	chr17_39398679_G_GT_rs138907446	-339260	-339259	30	30	0.0539568	0.0051372	0.262151	0.0927757	0.868113	0.872099	0.326132	0.000306379
ENSG00000161405	3203	1.02958	224.608	195.078	0.000136715	chr17_39875549_T_A_rs9891174	11236	11237	191	246	0.442446	3.72207e-05	0.101944	0.0242323	0.0253975	0.0269312	0.0253451	0.000313569
ENSG00000073605	3197	1.05002	201.173	192.388	1.1015e-13	chr17_39851070_T_G_rs34073687	-68785	-68784	202	263	0.526978	6.06333e-16	-0.20575	0.0236084	9.999e-05	6.3559e-12	2.94255e-11	0.000372793
ENSG00000172057	3215	1.03023	212.959	195.564	4.02758e-05	chr17_39918847_G_A_rs111379006	-8755	-8754	30	30	0.0539568	9.24447e-06	-0.411284	0.0906587	0.00669933	0.00730022	0.00831155	0.000331394
ENSG00000108344	3411	1.06387	202.008	189.922	0.0012604	chr17_40041162_T_C_rs72834789	60354	60355	76	81	0.145683	0.000409098	-0.118427	0.0330145	0.20008	0.199577	0.120828	0.000386946
ENSG00000108342	3574	1.04755	221.676	195.32	0.00132632	chr17_39193457_C_G_rs16532	-821984	-821983	200	251	0.548561	0.000522336	-0.118008	0.0335321	0.239776	0.234724	0.136357	0.000335806
ENSG00000008838	3619	1.02459	237.559	198.716	9.2554e-05	chr17_40021691_A_AG_rs531700436;rs3214397	-32718	-32717	156	181	0.67446	2.81238e-05	-0.155085	0.0362786	0.0180982	0.0195893	0.0194305	0.000291871
ENSG00000126351	3628	1.05171	215.626	192.761	0.00861026	chr17_40780877_T_A_rs9891660	718066	718067	67	69	0.124101	0.0042661	0.183534	0.0635774	0.834617	0.83222	0.316441	0.000349597
ENSG00000126368	3713	1.03048	231.49	197.745	0.00569602	chr17_40727480_C_T_rs1880832	626890	626891	203	272	0.489209	0.00298515	-0.109836	0.0365932	0.726227	0.722532	0.288827	0.000305104
ENSG00000188895	3679	1.06022	215.727	193.003	4.94855e-05	chr17_40099312_G_A_rs12941465	-22660	-22659	125	143	0.257194	1.02651e-05	-0.119738	0.0265349	0.00549945	0.00786657	0.00887035	0.000358448
ENSG00000108349	3652	1.05122	200.196	191.254	0.00105064	chr17_40779560_A_G_rs981684	639022	639023	192	245	0.559353	0.000345833	0.103699	0.0285421	0.167983	0.170886	0.108359	0.000375971
ENSG00000108352	3627	1.04677	195.397	191.107	1.93314e-05	chr17_40098239_C_T_rs2071427	-78857	-78856	121	139	0.25	3.04642e-06	0.232657	0.048603	0.00229977	0.00284571	0.00358431	0.000380052
ENSG00000171475	3669	1.01985	192.361	194.201	0.00381977	chr17_40115075_G_C_rs11657637	-104230	-104229	53	56	0.100719	0.00171913	-0.121049	0.0381554	0.514049	0.51161	0.230837	0.000355067
ENSG00000094804	3689	1.03577	194.521	194.582	0.00920419	chr17_39495397_T_G_.	-792537	-792536	41	41	0.073741	0.00480707	0.272086	0.0955488	0.826917	0.825212	0.314688	0.000369098
ENSG00000131759	3752	1.04857	197.125	192.652	0.00390522	chr17_39614075_C_CTT_rs749046627	-728289	-728288	44	46	0.0827338	0.00168979	-0.163422	0.0514272	0.520448	0.514824	0.231936	0.000378785
ENSG00000265666	3752	1.04435	185.984	191.604	0.00056972	chr17_39358485_C_A_rs139818184	-984652	-984651	33	33	0.0593525	0.000170284	-0.260232	0.0680742	0.0850915	0.0891966	0.0664335	0.000396352
ENSG00000266208	3741	1.05285	192.48	191.557	0.00289598	chr17_39850052_TATATTATATATGTATATATACTATATGCATATATACTATATAGC_T_rs372554731	-510604	-510603	135	145	0.260791	0.00115306	-0.182321	0.055384	0.408859	0.402331	0.196364	0.000392971
ENSG00000183153	3739	1.06095	188.413	191.163	0.00500437	chr17_40438554_C_T_rs35103116	73816	73817	174	230	0.413669	0.00217	-0.128556	0.0414529	0.590341	0.584604	0.251992	0.000411284
ENSG00000131747	3746	1.06577	191.784	191.824	0.0076972	chr17_41379607_A_G_rs2239710	961710	961711	153	183	0.670863	0.00365935	-0.148577	0.0505963	0.758824	0.751367	0.295979	0.000409865
ENSG00000141753	3805	1.07205	178.238	188.023	0.00869389	chr17_39980309_T_G_rs3859190	-463142	-463141	36	38	0.931655	0.00385192	0.194558	0.0666303	0.773623	0.76674	0.2995	0.000449198
ENSG00000126353	4004	1.05447	200.495	191.808	0.00517562	chr17_39568195_A_G_rs78225538	-997278	-997277	54	56	0.100719	0.00229674	-0.203227	0.0659038	0.627337	0.623721	0.262959	0.000379105
ENSG00000073584	4066	1.06375	195.324	189.443	2.52323e-08	chr17_40623690_G_A_rs8066541	-24150	-24149	203	259	0.534173	9.7313e-10	-0.150611	0.0236046	9.999e-05	2.19872e-06	5.00223e-06	0.000400046
ENSG00000278834	4065	1.04968	205.687	192.589	0.000203971	chr17_40639691_T_C_rs4890093	-8610	-8609	142	165	0.703237	5.30181e-05	0.158961	0.0385822	0.0308969	0.0343309	0.0308556	0.000364247
ENSG00000186395	4218	1.06222	223.057	191.103	2.03275e-06	chr17_40865745_T_C_rs55677643	43130	43131	76	82	0.147482	2.1078e-07	-0.314024	0.0586652	0.00029997	0.000273205	0.000431406	0.000348732
ENSG00000167920	4251	1.04042	240.592	196.534	6.4083e-05	chr17_40859506_A_AT_rs11371001	26393	26394	110	124	0.776978	1.66147e-05	0.182156	0.0413977	0.0117988	0.0126993	0.0134123	0.000302744
ENSG00000171345	4354	1.07318	200.184	187.417	0.0125202	chr17_41710996_C_T_rs34074411	182687	182688	188	249	0.447842	0.00587088	0.139707	0.0502347	0.907909	0.908802	0.335122	0.000401287
ENSG00000186832	4417	1.03926	195.501	189.893	0.00290683	chr17_41048845_C_T_rs111930182	-563923	-563922	38	43	0.0773381	0.00110147	0.264529	0.0800293	0.418058	0.414972	0.200451	0.000371224
ENSG00000128422	4416	1.03783	214.823	194.412	0.00125445	chr17_42402831_G_A_rs9252	778255	778256	47	48	0.0863309	0.000475035	0.3069	0.0865546	0.219978	0.220711	0.130191	0.000336355
ENSG00000173812	4433	1.03214	217.691	194.988	0.000794589	chr17_41379607_A_G_rs2239710	-309281	-309280	153	183	0.670863	0.000285376	-0.0883031	0.0239604	0.145385	0.147918	0.0971756	0.000326128
ENSG00000173801	4272	1.0488	186.915	190.716	0.00555831	chr17_41201188_G_A_rs369526866	-585511	-585510	31	32	0.057554	0.00242662	-0.239069	0.0779592	0.633837	0.626637	0.263822	0.000399743
ENSG00000141696	4208	1.04323	193.863	193.889	0.000494523	chr17_40867557_T_TA_rs34837461	-944393	-944392	110	123	0.221223	0.000157795	-0.139534	0.0363112	0.0774923	0.0810066	0.0618128	0.000378949
ENSG00000141756	4206	1.04446	192.118	192.166	0.00648522	chr17_41853703_C_T_rs17498875	40698	40699	34	34	0.0611511	0.00301946	-0.208611	0.069585	0.69873	0.696775	0.282242	0.000383824
ENSG00000141698	4151	1.03993	191.7	192.795	9.82172e-46	chr17_41832349_C_T_rs7208062	-3910	-3909	134	152	0.726619	8.85437e-54	-0.572278	0.0278578	9.999e-05	3.64008e-45	3.0334e-43	0.000379369
ENSG00000259623	4113	1.02136	180.423	191.713	0.000586697	chr17_41855840_T_C_rs4796724	4392	4393	54	55	0.901079	0.000177038	-0.259119	0.0679645	0.0927907	0.0948449	0.0696258	0.000380366
ENSG00000178502	4083	1.04007	195.835	194.146	0.00758321	chr17_41659861_G_A_rs11869514	-205563	-205562	180	222	0.399281	0.0038027	-0.0916102	0.0313292	0.763624	0.76186	0.298361	0.000371521
ENSG00000131473	3982	1.02527	185.925	193.573	8.91868e-11	chr17_41910673_C_T_rs4796739	-8347	-8346	99	105	0.188849	1.94163e-12	-0.381156	0.0511771	9.999e-05	1.04315e-08	3.41981e-08	0.000373704
ENSG00000204815	3955	1.01794	185.171	194.126	0.00274792	chr17_42132704_C_CT_rs200241842;rs35888254;rs397857026	202086	202087	37	37	0.0665468	0.00117038	-0.290402	0.0883342	0.39526	0.390512	0.192367	0.000366612
ENSG00000173786	3847	1.03129	189.791	194.244	0.000807118	chr17_41777323_T_TG_rs11454389;rs372982760	-189493	-189492	35	36	0.0647482	0.00028288	-0.203126	0.0550814	0.129887	0.132032	0.089582	0.00037307
ENSG00000168259	3597	1.03221	193.449	197.237	0.00172045	chr17_41136799_G_A_rs201598468	-880641	-880640	36	36	0.0647482	0.000749354	0.192851	0.0564367	0.273773	0.26896	0.149987	0.000367062
ENSG00000168256	3587	1.05771	173.988	191.269	0.000561661	chr17_41113823_G_A_rs141007287	-906268	-906267	28	30	0.0539568	0.000165251	-0.202561	0.0528791	0.0770923	0.079287	0.0607518	0.000441091
ENSG00000108771	3380	1.06201	173.224	191.859	4.8691e-14	chr17_42105145_T_C_rs2074158	-7570	-7569	81	88	0.158273	2.10126e-16	-0.398353	0.0448874	9.999e-05	1.68863e-12	8.43769e-12	0.000448742
ENSG00000108773	3382	1.0545	174.142	192.938	0.000918976	chr17_41565105_T_C_rs34272903	-555954	-555953	168	206	0.370504	0.000313939	-0.0905386	0.0247404	0.127887	0.130456	0.0887924	0.000436489
ENSG00000108774	3416	1.04768	159.242	189.382	0.0152149	chr17_41460022_A_T_rs72830035	-694968	-694967	55	60	0.107914	0.00772599	-0.0819841	0.0305039	0.905109	0.905462	0.334206	0.0004676
ENSG00000167925	3361	1.03335	167.861	193.172	0.00219184	chr17_41549696_G_A_rs17582451	-644799	-644798	141	163	0.293165	0.000873903	0.100161	0.0296961	0.29607	0.292861	0.15893	0.000424506
ENSG00000173757	3254	1.04493	164.896	192.893	0.00087934	chr17_41615937_G_A_rs118071359	-660455	-660454	42	43	0.0773381	0.000297662	-0.280318	0.0762982	0.120588	0.121225	0.083936	0.000447814
ENSG00000126561	3223	1.01987	178.449	196.361	0.000847531	chr17_41615937_G_A_rs118071359	-672562	-672561	42	43	0.0773381	0.000322888	-0.22157	0.0606724	0.131087	0.134003	0.0905267	0.000382759
ENSG00000168610	3220	1.02609	174.624	195.459	4.34699e-07	chr17_42369769_C_T_rs7214610	-18674	-18673	123	146	0.26259	4.80087e-08	-0.185427	0.0328285	0.00019998	5.86036e-05	0.000104697	0.000398917
ENSG00000177469	3219	1.05953	171.857	192.772	0.00591802	chr17_41671929_ATCT_A_rs143748200	-751328	-751327	31	31	0.0557554	0.00275501	0.242015	0.0799556	0.619738	0.614111	0.260523	0.000448986
ENSG00000033627	3114	1.05643	177.742	194.288	0.0156181	chr17_41549798_G_C_rs11079001	-909083	-909082	192	235	0.577338	0.00880362	0.0948825	0.0359083	0.930807	0.932426	0.340573	0.000430127
ENSG00000267632	2979	1.03988	163.096	194.292	0.00122282	chr17_42303535_T_C_rs112488574	-206250	-206249	56	57	0.102518	0.000459282	-0.287892	0.0809798	0.168083	0.166414	0.106175	0.000445811
ENSG00000108784	2968	1.04213	168.515	195.508	1.01675e-05	chr17_42501338_CTTTTG_C_rs72352728;rs369483741	-34904	-34903	98	110	0.197842	1.86897e-06	0.163602	0.0334292	0.00069993	0.00128535	0.00175687	0.00043446
ENSG00000266962	2984	1.0023	176.327	200.002	1.76768e-05	chr17_42403241_C_G_rs4796583	-151508	-151507	33	34	0.0611511	4.56862e-06	0.18195	0.0387402	0.0029997	0.00306812	0.00383361	0.000366021
ENSG00000068120	2980	1.03713	155.22	193.273	0.00022038	chr17_42668811_A_ATTT_rs201653271;rs775594528	106662	106663	128	151	0.271583	5.98462e-05	-0.103219	0.0252371	0.0290971	0.029191	0.027019	0.000464462
ENSG00000108788	2978	1.02794	151.475	192.759	0.00478085	chr17_41843516_A_C_rs115089456	-723585	-723584	90	100	0.179856	0.00214668	0.12271	0.0395253	0.510049	0.502813	0.228465	0.000462538
ENSG00000131470	2978	1.04268	151.093	191.016	0.0013708	chr17_42324649_C_G_rs17881940	-253081	-253080	45	49	0.0881295	0.000469414	-0.26943	0.075916	0.171383	0.17145	0.108564	0.00048535
ENSG00000141699	2946	1.0216	167.311	197.672	0.000359182	chr17_42689888_A_G_rs3760385	80513	80514	170	215	0.613309	0.000126583	0.0758973	0.0194609	0.0532947	0.0543762	0.0448433	0.000410488
ENSG00000131462	2945	1.02767	168.217	196.443	0.0221308	chr17_42211278_C_T_rs5016637	-398406	-398405	109	119	0.785971	0.0136825	0.0743472	0.0299212	0.975002	0.975445	0.35057	0.000416161
ENSG00000037042	2997	1.06249	162.345	192.517	0.00739636	chr17_43006516_A_G_rs775990	347231	347232	34	34	0.0611511	0.00355192	0.19107	0.0648552	0.684132	0.67625	0.277474	0.000479482
ENSG00000068137	3020	1.03762	157.396	192.705	0.00796086	chr17_42928178_G_A_rs8081535	251183	251184	181	232	0.417266	0.00388797	-0.0876404	0.0300453	0.70403	0.701721	0.283623	0.000458739
ENSG00000184451	3023	1.04846	158.392	191.71	0.00398997	chr17_42161088_G_A_rs117199298	-520756	-520755	49	53	0.0953237	0.00168784	-0.226157	0.0711613	0.458954	0.445814	0.21045	0.000471215
ENSG00000108797	3023	1.02711	171.418	196.304	0.00117917	chr17_42780435_G_C_rs146248553	97903	97904	30	32	0.057554	0.000471271	0.259985	0.0732774	0.172483	0.173082	0.109326	0.000407677
ENSG00000108799	3037	1.02645	162.741	194.451	0.00204988	chr17_41998820_T_A_rs12948970	-746221	-746220	201	258	0.464029	0.000841082	0.0768556	0.022712	0.276772	0.272073	0.150925	0.000428521
ENSG00000197291	3027	1.04813	160.861	193.094	0.0032521	chr17_43219656_T_C_rs2010999	458552	458553	41	43	0.922662	0.00138178	0.212164	0.0655178	0.390061	0.384711	0.190536	0.00046353
ENSG00000131477	3027	1.06014	152.717	189.145	0.00822784	chr17_42242072_C_T_rs6503691	-519156	-519155	56	62	0.111511	0.00370811	-0.160575	0.0547616	0.70063	0.694373	0.281667	0.000506149
ENSG00000131475	3037	1.03968	147.02	189.335	0.0241749	chr17_43484233_CGGAAGGA_C_rs140026870;rs71361527;rs11279905	710783	710784	72	75	0.865108	0.0133464	-0.0809992	0.0324794	0.968203	0.970309	0.349332	0.00049423
ENSG00000183978	3037	1.02586	163.134	195.602	0.007282	chr17_42365662_G_GT_.	-433043	-433042	29	29	0.0521583	0.00375636	0.135229	0.0461835	0.688931	0.686429	0.279851	0.000426699
ENSG00000126581	3012	1.02536	146.896	192.029	0.00463684	chr17_42930449_A_AAAAAAG_rs112702725;rs201997591	106166	106167	30	30	0.0539568	0.00203098	-0.119892	0.0384067	0.488751	0.482564	0.222234	0.000473095
ENSG00000131467	2989	1.03751	156.683	194.292	0.00279235	chr17_43667065_G_A_rs17741747	833667	833668	31	32	0.057554	0.00119818	0.129757	0.0395526	0.339666	0.337021	0.174693	0.000460669
ENSG00000131480	2973	1.03731	153.62	192.974	0.0135975	chr17_42406377_T_A_rs147703971	-438204	-438203	28	28	0.0503597	0.00729917	-0.223214	0.0824521	0.869813	0.870265	0.32565	0.00046957
ENSG00000131471	2954	1.02487	150.219	193.4	0.00109705	chr17_42607919_T_G_rs11651246	-243281	-243280	93	99	0.178058	0.000392509	0.196168	0.0545135	0.141686	0.143663	0.0951004	0.000461925
ENSG00000266967	3020	1.0403	155.308	191.023	0.00238285	chr17_43465611_C_T_rs113266071	501156	501157	107	124	0.223022	0.000901587	0.112952	0.0335784	0.29847	0.291245	0.158283	0.00046876
ENSG00000198863	3022	1.02801	171.574	197.075	0.00400345	chr17_43540047_A_G_rs78658895	559481	559482	28	28	0.0503597	0.00196151	0.168403	0.0537632	0.490651	0.4841	0.222644	0.000408462
ENSG00000131469	3064	1.04993	158.603	189.988	0.00778642	chr17_43657079_TTTTC_T_rs143224431	658659	658660	89	97	0.17446	0.00354643	-0.104404	0.0354321	0.69783	0.691668	0.281122	0.000472692
ENSG00000068079	3066	1.04464	161.924	191.669	0.00235612	chr17_43742218_A_G_rs7219886	735477	735478	202	247	0.555755	0.000907759	-0.117937	0.0350807	0.29977	0.297021	0.160457	0.000455625
ENSG00000108828	3089	1.0322	165.133	192.494	9.71467e-08	chr17_43021209_A_T_rs9915489	-1177	-1176	166	199	0.357914	6.47176e-09	-0.128946	0.0213761	9.999e-05	1.10877e-05	2.2444e-05	0.000429977
ENSG00000012048	3088	1.02974	161.922	193.292	0.000406106	chr17_42944925_C_CA_rs796788628	-180440	-180439	55	55	0.0989209	0.000122429	0.196904	0.0503772	0.0567943	0.0579323	0.0473079	0.000435149
ENSG00000198496	3088	1.02656	168.176	196.265	2.43414e-52	chr17_43152446_T_C_rs33926631	26894	26895	157	190	0.341727	1.57375e-60	-0.815166	0.0358599	9.999e-05	1.97494e-51	3.18871e-49	0.000414813
ENSG00000267002	3063	1.03187	153.644	191.712	0.00413076	chr17_43906248_A_G_rs231479	735931	735932	80	83	0.850719	0.00175804	-0.13953	0.0440751	0.461154	0.45518	0.213331	0.000461634
ENSG00000188554	3064	1.04606	150.08	189.944	1.36915e-07	chr17_42959013_A_G_rs62076371	-212202	-212201	149	173	0.688849	7.7236e-09	0.12334	0.0205599	9.999e-05	1.22521e-05	2.46601e-05	0.000493691
ENSG00000184988	3096	1.03886	152.36	191.056	0.0054019	chr17_43944891_G_A_rs231469	733015	733016	156	193	0.652878	0.00236756	-0.111664	0.0363222	0.550545	0.54394	0.240629	0.000475714
ENSG00000188825	3113	1.04185	180.216	194.76	8.70434e-29	chr17_43361241_G_C_rs72831090	4709	4710	123	154	0.276978	2.00249e-33	0.821295	0.0575742	9.999e-05	1.28121e-27	2.64784e-26	0.000405921
ENSG00000175906	3065	1.03556	176.881	194.868	8.27924e-11	chr17_43489601_T_G_rs1807204	90607	90608	119	141	0.253597	2.10642e-12	0.341757	0.0459697	9.999e-05	7.59268e-09	2.52113e-08	0.000405637
ENSG00000067596	2979	1.04508	168.251	193.076	0.00558894	chr17_42786243_G_A_rs78645838	-697733	-697732	30	30	0.0539568	0.00259735	-0.139425	0.0457827	0.59684	0.59066	0.253556	0.00043908
ENSG00000175832	2998	1.03876	185.728	197.918	3.03652e-05	chr17_43439635_G_T_rs77200582	-106037	-106036	135	173	0.311151	7.5629e-06	0.16409	0.0358069	0.0029997	0.00452444	0.00542877	0.000390156
ENSG00000005102	3169	1.03949	186.458	193.528	0.000509809	chr17_44300963_C_CA_rs531202109;rs201160305	639040	639041	48	48	0.0863309	0.000161202	0.240202	0.0625994	0.0767923	0.0811779	0.0619124	0.000389498
ENSG00000108861	3249	1.04279	185.99	195.338	0.000104372	chr17_43766891_G_C_rs3200241	-12087	-12086	31	32	0.057554	2.75498e-05	0.237891	0.0555846	0.0148985	0.0159399	0.0163502	0.000394452
ENSG00000161647	3323	1.0329	198.428	197.164	0.0042316	chr17_44230018_G_A_rs145919155	398384	398385	31	31	0.0557554	0.00209489	0.232941	0.0748497	0.559044	0.553788	0.243406	0.000358629
ENSG00000108852	3500	1.04386	177.716	192.349	2.42561e-08	chr17_43907481_C_G_rs231477	-56	-55	45	47	0.0845324	1.24178e-09	0.372303	0.0587556	9.999e-05	2.46025e-06	5.57025e-06	0.000414155
ENSG00000161653	3605	1.02452	188.689	192.849	0.00021867	chr17_44250188_C_T_rs5027	245565	245566	29	29	0.0521583	5.81996e-05	0.320101	0.0781323	0.0347965	0.0369858	0.0327832	0.000367368
ENSG00000091947	3613	1.04509	194.486	193.19	0.00434212	chr17_43447032_G_A_rs111381064	-567932	-567931	58	63	0.113309	0.00194105	-0.127616	0.0407	0.556744	0.550352	0.242474	0.000379882
ENSG00000161654	3698	1.04354	184.157	189.515	0.00487653	chr17_44560541_T_C_rs4793121	493869	493870	66	70	0.874101	0.00201241	-0.16674	0.0533661	0.582642	0.573981	0.248769	0.000399293
ENSG00000141349	3707	1.03896	194.683	192.051	9.27114e-06	chr17_44057499_C_G_rs62078908	-13237	-13236	205	253	0.544964	1.35406e-06	-0.113123	0.0227902	0.00069993	0.00138627	0.00188089	0.000372443
ENSG00000108840	3740	1.06476	186.012	187.156	0.00158316	chr17_44192700_G_T_rs76335095	69424	69425	33	33	0.0593525	0.000487515	0.171892	0.0485774	0.232877	0.22813	0.133515	0.000421315
ENSG00000125319	3735	1.06492	204.593	190.498	0.00169888	chr17_43434561_T_G_rs4792993	-707370	-707369	86	93	0.832734	0.000594405	-0.199671	0.0573282	0.263874	0.265119	0.148631	0.000383243
ENSG00000267080	3708	1.03455	204.302	191.536	8.23784e-07	chr17_44119845_A_C_rs189049	-66863	-66862	147	159	0.714029	7.46605e-08	0.236699	0.0425618	9.999e-05	0.0001228	0.000208048	0.000350104
ENSG00000168591	3708	1.05975	190.568	187.109	0.00806404	chr17_44015385_CT_C_rs11354004;rs796218325	-171822	-171821	97	102	0.816547	0.00344143	-0.115169	0.0389581	0.772123	0.767583	0.299739	0.000405195
ENSG00000087152	3712	1.04878	195.107	188.733	0.00415248	chr17_43981529_G_A_rs12947766	-218356	-218355	30	31	0.0557554	0.00162627	-0.143524	0.0450013	0.544746	0.533372	0.237729	0.000382949
ENSG00000108312	3729	1.02659	219.539	194.279	0.00668567	chr17_43383071_C_G_rs4793247	-836051	-836050	178	223	0.401079	0.00329672	-0.0848582	0.028572	0.764824	0.762027	0.298381	0.000317817
ENSG00000260793	3725	1.03969	221.571	193.225	7.93147e-06	chr17_44220263_C_A_rs113844752	-1653	-1652	148	171	0.307554	1.2141e-06	-0.23093	0.0463053	0.00089991	0.0013417	0.00182422	0.000327995
ENSG00000108309	3836	1.04019	232.026	193.699	0.00258597	chr17_44599283_G_A_rs7210830	282727	282728	197	265	0.523381	0.00107683	0.164266	0.0495966	0.432457	0.432176	0.20614	0.000313697
ENSG00000013306	3821	1.04556	204.047	187.708	5.39302e-06	chr17_44316126_C_T_rs2074104	-8745	-8744	124	141	0.253597	5.31563e-07	-0.170032	0.0329394	0.00019998	0.000790574	0.00113715	0.000362603
ENSG00000030582	3804	1.01913	218.858	192.186	1.71475e-08	chr17_44352876_C_T_rs5848	7573	7574	130	152	0.273381	8.11075e-10	-0.200076	0.0311966	9.999e-05	2.93096e-06	6.56975e-06	0.000311376
ENSG00000161682	3765	1.03582	230.658	192.942	0.000593447	chr17_44881990_G_A_rs72828807	518136	518137	132	149	0.267986	0.000188203	-0.197634	0.0520576	0.114689	0.117194	0.0819245	0.000311332
ENSG00000186566	3769	1.03253	215.031	191.27	0.00229698	chr17_45289786_G_A_rs4792846	786379	786380	192	260	0.532374	0.000870105	0.0593609	0.017593	0.380662	0.374449	0.187521	0.000330561
ENSG00000180340	3683	1.04772	202.537	188.341	0.00130655	chr17_43980569_C_G_rs2631288	-576916	-576915	29	29	0.947842	0.000403727	0.31603	0.0880117	0.213079	0.213184	0.126851	0.000367713
ENSG00000180329	3714	1.05354	204.434	190.575	0.00393092	chr17_44256236_TG_T_rs796426609	-433541	-433540	65	70	0.125899	0.00160613	0.102247	0.0320214	0.533747	0.528166	0.236142	0.000370761
ENSG00000161692	3809	1.05698	186.593	186.481	2.32076e-23	chr17_44700031_T_C_rs77078977	-8668	-8667	71	81	0.145683	3.28093e-28	-0.654328	0.0516362	9.999e-05	2.92058e-22	3.6894e-21	0.000410406
ENSG00000182963	4150	1.03646	197.109	189.772	0.00053029	chr17_45490179_A_G_rs1879587	659891	659892	80	89	0.839928	0.000145401	-0.195662	0.0506365	0.0880912	0.089913	0.0667745	0.000365035
ENSG00000108883	4511	1.03797	206.107	191.471	0.001729	chr17_45009305_C_T_rs7211402	109873	109874	98	113	0.796763	0.000626743	0.0742802	0.0214189	0.287271	0.282816	0.155025	0.000350733
ENSG00000172992	5015	1.05428	186.496	187.268	0.00178543	chr17_45056480_T_A_rs112106588	-4652	-4651	147	178	0.320144	0.000565546	0.143843	0.0411336	0.264074	0.259581	0.146656	0.000407316
ENSG00000136448	5015	1.04921	186.209	187.091	2.07857e-07	chr17_45074032_T_C_rs2157839	12714	12715	146	173	0.688849	9.8586e-09	-0.175642	0.0295046	9.999e-05	2.2978e-05	4.4315e-05	0.000401761
ENSG00000161714	5313	1.03125	179.804	187.919	0.000174632	chr17_44981703_G_A_rs962888	-150813	-150812	144	165	0.296763	3.54922e-05	0.147495	0.0349636	0.0249975	0.0273683	0.0256956	0.000393735
ENSG00000181513	5325	1.03233	181.479	187.957	1.86284e-06	chr17_45125125_A_G_rs4986167	-10563	-10562	107	120	0.784173	1.50171e-07	0.208107	0.0383852	0.00029997	0.000257435	0.000409255	0.000391415
ENSG00000276728	5360	1.05017	178.851	186.976	0.00381156	chr17_44276017_C_T_rs117746658	-872454	-872453	34	34	0.0611511	0.00139442	0.283814	0.0877176	0.475352	0.470921	0.218437	0.000419499
ENSG00000186834	5360	1.04623	184.192	188.497	0.000981745	chr17_44813563_A_G_rs7218477	-334913	-334912	106	120	0.784173	0.000288443	0.123337	0.0334928	0.146885	0.149566	0.0978795	0.000402501
ENSG00000168517	5391	1.03968	189.763	189.037	0.00636621	chr17_45842315_A_G_rs4792825	681614	681615	46	49	0.0881295	0.00272672	-0.192021	0.0633711	0.690531	0.687127	0.279917	0.00038294
ENSG00000224505	5394	1.03527	190.235	190.3	0.017823	chr17_44262304_C_T_rs75323010	-899207	-899206	54	56	0.100719	0.0094887	0.227533	0.0869746	0.962104	0.96493	0.348147	0.000376823
ENSG00000267121	5550	1.0482	177.065	186.887	0.00378232	chr17_45209921_C_T_rs113847117	-12302	-12301	42	45	0.0809353	0.00137794	-0.127008	0.0392109	0.469953	0.4657	0.216728	0.000421209
ENSG00000184922	5549	1.03023	187.175	191.126	0.000145611	chr17_45211755_A_G_rs17630064	-29321	-29320	35	38	0.0683453	3.33084e-05	-0.19296	0.0455744	0.0206979	0.0237978	0.0228653	0.000377034
ENSG00000267278	5539	1.05652	175.654	186.158	0.000408051	chr17_45211755_A_G_rs17630064	-36182	-36181	35	38	0.0683453	9.11892e-05	-0.36986	0.092836	0.0555944	0.058093	0.0473983	0.000435357
ENSG00000006062	5552	1.03754	158.51	185.753	0.0247722	chr17_45534317_C_CT_rs368460120	217296	217297	27	30	0.0539568	0.0128543	0.198237	0.0790564	0.977602	0.979685	0.351703	0.000455405
ENSG00000159314	5440	1.04148	147.966	184.538	1.51454e-13	chr17_45395941_C_G_rs62064597	-14484	-14483	102	113	0.203237	2.17998e-16	0.432582	0.0487747	9.999e-05	7.96036e-12	3.62366e-11	0.000493789
ENSG00000225190	5333	1.0751	138.103	180.156	0.000103507	chr17_44948338_G_C_rs75777079	-542384	-542383	71	81	0.145683	1.2501e-05	-0.13137	0.0294106	0.00849915	0.0099771	0.010912	0.000584824
ENSG00000186868	4724	1.0538	133.731	182.107	0.000883262	chr17_45781339_C_A_rs12942254	-113336	-113335	73	82	0.147482	0.000197809	-0.291915	0.0771587	0.0962904	0.0969037	0.0707459	0.00056713
ENSG00000120071	4698	1.0218	122.003	187.279	6.58551e-09	chr17_46115445_C_CGA_rs66993523;rs59921536	-77985	-77984	127	150	0.269784	1.52994e-10	-0.242929	0.0362088	9.999e-05	5.86189e-07	1.47093e-06	0.000563233
ENSG00000176681	4821	1.04951	123.722	185.525	2.04623e-46	chr17_45771095_G_A_rs62055933	-524037	-524036	122	140	0.251799	1.17178e-56	1.06527	0.0496238	9.999e-05	1.7197e-46	1.58663e-44	0.000605125
ENSG00000228696	4874	1.02847	127.005	189.328	6.56502e-41	chr17_46500285_C_CT_rs539064608	138566	138567	139	154	0.723022	6.32198e-49	-1.18772	0.0624723	9.999e-05	6.78399e-40	3.68954e-38	0.000552542
ENSG00000238083	4971	1.02984	114.761	186.684	7.56752e-27	chr17_46014622_T_C_rs62062271	-532604	-532603	125	145	0.260791	1.95719e-32	0.810128	0.0580162	9.999e-05	1.6412e-25	2.8647e-24	0.000614089
ENSG00000232300	4986	1.02363	120.799	189.379	8.78344e-05	chr17_45798051_A_T_rs34174655	-764745	-764744	39	40	0.0719425	1.67528e-05	-0.399074	0.0907357	0.00659934	0.00938397	0.0103461	0.000572143
ENSG00000185829	5005	1.06319	110.019	182.674	1.171e-14	chr17_46044213_T_C_rs72836318	-535479	-535478	103	120	0.215827	6.34876e-18	0.530716	0.0565079	9.999e-05	2.22148e-13	1.22363e-12	0.000708854
ENSG00000073969	5005	1.01266	119.774	189.468	3.19564e-05	chr17_46722680_G_A_rs7224296	132010	132011	146	170	0.694245	5.03278e-06	-0.120057	0.0256809	0.00319968	0.00354138	0.00435807	0.000557213
ENSG00000108379	4516	1.03535	125.951	190.322	1.99445e-06	chr17_46708970_T_A_rs199437	-109723	-109722	130	152	0.273381	1.94574e-07	0.241659	0.0450093	9.999e-05	0.000184544	0.000303558	0.000569221
