## Supplemental Table 2 for "Transcriptome analysis in osteoarthritis primary tissues identifies high-confidence effector genes" (part 8 of 16)

### Sheet: perm_eQTL_synovium (continued)
phenotype_id	num_var	beta_shape1	beta_shape2	true_df	pval_true_df	variant_id	start_distance	end_distance	ma_samples	ma_count	af	pval_nominal	slope	slope_se	pval_perm	pval_beta	qval	pval_nominal_threshold
ENSG00000158955	4376	1.05364	122.222	187.68	0.0134796	chr17_47803471_G_A_rs4794161	951887	951888	35	36	0.0647482	0.00644999	-0.248631	0.0904326	0.793321	0.794189	0.306515	0.000620208
ENSG00000108433	4065	1.04426	122.334	187.844	0.0042197	chr17_47778347_A_G_rs28589850	855186	855187	150	173	0.311151	0.00161591	0.0888624	0.0278455	0.394461	0.3826	0.189964	0.000602307
ENSG00000262879	3607	1.04324	116.961	186.678	5.02893e-12	chr17_47099954_G_GCGGCCC_rs143602867;rs11283220	32419	32420	160	190	0.658273	2.30086e-14	-0.250976	0.0307681	9.999e-05	2.30268e-10	9.14465e-10	0.000628006
ENSG00000004897	3309	1.04224	127.576	187.588	1.01142e-07	chr17_47152446_T_C_rs11570501	-36850	-36849	31	33	0.0593525	4.3155e-09	0.308446	0.0504998	9.999e-05	7.8751e-06	1.64131e-05	0.000574011
ENSG00000259207	3298	1.05332	124.311	187.417	3.52692e-10	chr17_47239260_T_C_rs34944718	-14568	-14567	132	152	0.273381	4.47693e-12	-0.285405	0.0390434	9.999e-05	1.73588e-08	5.52117e-08	0.0006092
ENSG00000259753	3296	1.0302	123.529	188.371	0.00880046	chr17_47232925_G_A_rs17605188	-20973	-20972	32	33	0.0593525	0.00394168	0.294663	0.101172	0.661434	0.65204	0.270984	0.000571161
ENSG00000178852	3339	1.05844	124.435	187.694	1.22151e-06	chr17_47330489_C_A_rs147939289	4149	4150	31	31	0.0557554	8.84292e-08	-0.463054	0.08377	9.999e-05	8.86293e-05	0.000154431	0.000618
ENSG00000141279	3729	1.05643	122.194	183.429	0.010404	chr17_47853174_G_T_rs2074186	322065	322066	183	236	0.57554	0.0042735	-0.0653405	0.0226388	0.708529	0.700545	0.283348	0.000625555
ENSG00000108424	3959	1.03487	133.491	186.103	0.000246732	chr17_48566027_A_G_rs2740760	916107	916108	190	241	0.566547	4.94278e-05	-0.095409	0.0230602	0.0250975	0.0283317	0.0264082	0.000536282
ENSG00000198933	4047	1.03777	137.232	185.256	2.52004e-41	chr17_47689554_T_C_rs56131210	-4608	-4607	182	239	0.570144	1.78028e-50	-0.527026	0.0270304	9.999e-05	1.19945e-40	6.96313e-39	0.000526369
ENSG00000073861	4112	1.05427	148.413	185.242	0.00217196	chr17_47208108_G_A_rs2071438	-525129	-525128	180	213	0.616906	0.00066903	-0.133327	0.0386516	0.259574	0.252212	0.143655	0.000511772
ENSG00000006025	4192	1.04373	149.474	185.769	0.00306584	chr17_47175174_G_GT_rs75418255	-646621	-646620	54	57	0.102518	0.00103358	0.168869	0.050802	0.350165	0.347302	0.178346	0.000492191
ENSG00000159111	4193	1.04503	154.083	187.304	0.00338118	chr17_47834936_C_T_rs11079797	3394	3395	76	82	0.147482	0.00121945	0.0981304	0.0299598	0.393061	0.384926	0.190588	0.000479365
ENSG00000141295	4189	1.03908	145.263	183.882	1.32906e-15	chr17_47815493_A_C_rs2010952	-25781	-25780	58	63	0.113309	5.51539e-19	-0.452369	0.0464156	9.999e-05	6.04718e-14	3.53037e-13	0.000499277
ENSG00000189120	4162	1.02149	155.089	189.904	0.000788105	chr17_47853174_G_T_rs2074186	2010	2011	183	236	0.57554	0.000234077	-0.154204	0.041247	0.109089	0.108937	0.0774305	0.00044267
ENSG00000264920	4173	1.06287	145.279	184.851	1.37309e-12	chr17_47953309_G_T_rs112940396	57471	57472	29	29	0.0521583	3.47649e-15	0.8932	0.105712	9.999e-05	4.7645e-11	2.02439e-10	0.000536391
ENSG00000167182	4173	1.04983	133.814	182.236	0.00297358	chr17_48614061_A_G_rs7406355	717824	717825	88	95	0.829137	0.000889029	0.159436	0.0473399	0.315368	0.305693	0.163618	0.000560036
ENSG00000108439	4203	1.04753	139.759	184.335	2.13483e-05	chr17_47942535_G_A_rs11079803	963	964	188	252	0.453237	2.26523e-06	-0.10957	0.0225822	0.00139986	0.00221356	0.002865	0.000532513
ENSG00000108465	4231	1.05351	140.941	185.353	1.02494e-05	chr17_47995299_G_A_rs2597166	24185	24186	179	213	0.616906	9.86208e-07	0.114447	0.0227459	0.00069993	0.000993837	0.00139647	0.000537658
ENSG00000005243	4110	1.05197	141.425	183.368	0.00422797	chr17_48695351_C_G_rs55804472	657553	657554	54	55	0.0989209	0.00141938	-0.131562	0.0407283	0.435956	0.425726	0.203798	0.000533355
ENSG00000082641	4119	1.04331	142.751	185.904	1.55445e-11	chr17_48228935_G_T_rs6504115	180564	180565	57	61	0.109712	8.07875e-14	0.26471	0.0332563	9.999e-05	9.18755e-10	3.38581e-09	0.000514702
ENSG00000108468	4053	1.0442	143.641	184.336	1.91227e-07	chr17_48092452_ATCTC_A_rs112819713;rs746640389;rs530388203	-9027	-9026	132	146	0.73741	6.90659e-09	0.155037	0.0257534	9.999e-05	1.69392e-05	3.3481e-05	0.000512906
ENSG00000002919	4049	1.07185	146.274	183.692	8.96627e-09	chr17_48048616_C_G_rs2285863	-59151	-59150	104	119	0.214029	1.48568e-10	-0.2101	0.0312918	9.999e-05	4.80142e-07	1.22324e-06	0.000546974
ENSG00000141293	4086	1.0572	165.287	185.21	0.000166685	chr17_48557657_C_T_rs4793927	127442	127443	168	210	0.622302	2.93872e-05	0.147758	0.0346505	0.0171983	0.0215744	0.0210515	0.000463597
ENSG00000173917	4160	1.02412	212.614	190.735	2.7009e-26	chr17_48528860_C_T_rs35621842	-16250	-16249	96	107	0.192446	4.03822e-31	-0.692299	0.0510423	9.999e-05	1.56302e-24	2.50795e-23	0.000325627
ENSG00000182742	4157	1.05995	217.14	187.943	0.00529331	chr17_48270636_T_C_rs2938476	-307715	-307714	127	139	0.75	0.0021251	-0.138537	0.0445785	0.667833	0.660286	0.273158	0.000355831
ENSG00000120093	4160	1.04944	215.041	187.965	9.50155e-05	chr17_48686600_G_A_rs4793970	96358	96359	145	171	0.307554	1.71123e-05	-0.175748	0.0400046	0.0139986	0.0163268	0.0166742	0.000348149
ENSG00000120075	4154	1.04747	216.125	188.039	2.40342e-05	chr17_48587617_C_T_rs62064564	-6163	-6162	71	81	0.145683	3.28816e-06	-0.391022	0.0819756	0.00309969	0.00395337	0.00481172	0.000344341
ENSG00000108511	4144	1.05511	215.162	187.839	7.76875e-06	chr17_48569065_C_CT_rs113253769	-35922	-35921	167	206	0.629496	8.33e-07	0.174106	0.0343579	0.0009999	0.00114612	0.00158672	0.000353948
ENSG00000260027	4147	1.03572	242.608	193.351	1.04473e-11	chr17_48633618_C_T_rs2303488	22600	22601	82	94	0.169065	1.51488e-13	-0.374387	0.0476322	9.999e-05	1.2306e-09	4.46182e-09	0.000295914
ENSG00000120068	4147	1.0351	233.95	191.612	0.00639261	chr17_47941956_C_T_rs147883701	-673337	-673336	28	28	0.0503597	0.00292772	0.373667	0.124237	0.764924	0.765701	0.299341	0.000306268
ENSG00000170689	4143	1.03932	233.017	190.75	0.00104229	chr17_48586488_G_A_rs4793937	-39871	-39870	85	94	0.169065	0.000336428	-0.198154	0.054427	0.20158	0.200131	0.121107	0.00031153
ENSG00000136436	3854	1.04984	221.813	191.022	0.000256979	chr17_48805710_C_T_rs543090	-25326	-25325	84	93	0.167266	6.49159e-05	-0.15786	0.0387893	0.0435956	0.0469745	0.0398068	0.000337937
ENSG00000159199	3794	1.06866	200.388	185.324	0.0114836	chr17_49047290_A_G_rs12450498	154524	154525	46	51	0.0917266	0.00504267	-0.160118	0.0565429	0.889011	0.889094	0.33017	0.000395616
ENSG00000159202	3819	1.05289	209.042	187.329	0.0087546	chr17_48881846_G_A_rs11650158	-26562	-26561	86	95	0.170863	0.00381844	-0.0971844	0.0332506	0.828817	0.827503	0.315297	0.000361888
ENSG00000159210	3860	1.03622	237.079	191.79	0.000226093	chr17_49862008_T_C_rs59810129	917197	917198	41	42	0.0755396	5.77431e-05	0.202371	0.0493723	0.0438956	0.0461968	0.0392765	0.000303275
ENSG00000108798	3800	1.05674	311.175	193.788	0.00042762	chr17_49374393_A_T_rs112163423	163685	163686	114	132	0.23741	0.000132663	0.167444	0.0430686	0.107289	0.108205	0.0770269	0.000245961
ENSG00000198740	3840	1.04884	360.776	196.756	0.00561633	chr17_49552313_A_G_rs2537728	262452	262453	192	232	0.582734	0.00286674	-0.0824416	0.0273498	0.854715	0.858245	0.32275	0.000207163
ENSG00000167085	3946	1.05846	409.154	198.577	0.00350902	chr17_48740868_G_A_rs80064825	-674015	-674014	64	66	0.118705	0.00175681	0.103993	0.0328474	0.744626	0.743048	0.294161	0.000188035
ENSG00000064300	3939	1.03457	381.209	197.689	3.89553e-05	chr17_49952090_C_T_rs74923374	456796	456797	91	97	0.17446	9.94142e-06	0.268368	0.0593751	0.0107989	0.0125534	0.0132799	0.000187669
ENSG00000182575	3966	1.05136	396.613	196.872	6.49692e-05	chr17_48587246_C_T_rs2740752	-988626	-988625	78	84	0.848921	1.71644e-05	-0.274932	0.0625914	0.019698	0.0206062	0.0202753	0.000189886
ENSG00000121067	3988	1.03617	413.745	196.921	0.000899863	chr17_48771990_A_C_rs4262989	-906108	-906107	56	61	0.109712	0.00035276	0.127936	0.0352655	0.29837	0.294405	0.159511	0.00017377
ENSG00000121073	3948	1.04277	405.789	196.137	0.00129021	chr17_49002054_C_A_rs9909861	-706037	-706036	159	181	0.32554	0.000519829	0.140702	0.0399653	0.393761	0.387161	0.191181	0.000180815
ENSG00000121104	3954	1.05477	421.996	197.884	1.95747e-06	chr17_49754487_G_C_rs11656541	-9645	-9644	173	203	0.634892	3.25862e-07	-0.266158	0.0505663	0.00029997	0.000546433	0.0008162	0.000180307
ENSG00000136504	3941	1.0206	431.023	200.156	0.00219963	chr17_49813839_C_T_rs7213050	25132	25133	37	37	0.0665468	0.00108158	0.144043	0.0435076	0.60394	0.603835	0.257453	0.00015886
ENSG00000108813	3957	1.04132	444.221	197.709	7.85206e-11	chr17_49968943_T_G_rs8066930	-248	-247	91	100	0.179856	2.84845e-12	-0.255414	0.0345867	9.999e-05	1.68518e-08	5.37787e-08	0.000164439
ENSG00000064195	3944	1.03924	455.434	199.105	0.000335141	chr17_50283542_T_C_rs2586437	288317	288318	134	150	0.730216	0.000123766	0.194185	0.0497171	0.128887	0.129099	0.0880546	0.000159369
ENSG00000005884	3925	1.04858	440.557	197.922	0.000557455	chr17_49420476_A_AAAGG_rs528725814;rs764390608	-635635	-635634	45	46	0.0827338	0.000211297	-0.245961	0.065314	0.19868	0.198587	0.120412	0.000169522
ENSG00000005882	3929	1.04023	401.459	195.368	5.41757e-05	chr17_50096356_A_G_rs3785920	1004	1005	127	155	0.278777	1.29021e-05	-0.133962	0.0300404	0.0166983	0.0181206	0.0182182	0.000181345
ENSG00000167100	3911	1.05289	438.714	198.581	0.00016243	chr17_49912623_A_G_rs55962931	-205177	-205176	64	66	0.118705	5.30859e-05	-0.243744	0.0591648	0.0560944	0.0583918	0.0475628	0.000172464
ENSG00000108819	3845	1.05264	396.987	195.45	6.72576e-05	chr17_50917435_A_G_rs78523640	766757	766758	64	66	0.118705	1.6647e-05	0.176254	0.0400605	0.0190981	0.0212694	0.0208168	0.000190442
ENSG00000108823	3856	1.02249	425.187	198.646	9.52124e-31	chr17_50166375_G_A_rs2412299	369	370	163	200	0.640288	4.72637e-35	-0.436439	0.0295704	9.999e-05	9.70603e-29	2.27945e-27	0.000162008
ENSG00000108821	3812	1.04052	453.842	201.208	0.000272402	chr17_50153691_C_A_rs11653841	-47941	-47940	72	75	0.134892	0.000106374	0.22632	0.0573728	0.10119	0.104865	0.0752014	0.000160558
ENSG00000015532	3772	1.05251	410.572	197.295	0.00212135	chr17_50196930_T_G_rs2075555	-149197	-149196	70	79	0.857914	0.00095414	-0.124813	0.0372868	0.570443	0.558004	0.24449	0.000184069
ENSG00000108826	3772	1.05231	403.566	196.125	0.0016006	chr17_50911905_C_A_rs72840799	538720	538721	148	177	0.318345	0.000666013	-0.0790029	0.0228945	0.450555	0.45096	0.212126	0.000187154
ENSG00000108829	3797	1.04435	392.876	194.912	0.000131562	chr17_50360576_T_TC_rs35374852	-36948	-36947	125	135	0.242806	3.53261e-05	0.112581	0.0266799	0.0387961	0.0433061	0.0373287	0.000187656
ENSG00000167107	3833	1.04674	400.938	196.404	0.0034819	chr17_50410738_A_AT_rs35667324;rs398119859	-15481	-15480	164	196	0.647482	0.00164141	-0.0967261	0.0303546	0.743926	0.736962	0.29258	0.000185232
ENSG00000136444	3897	1.05609	397.137	196.775	0.000528436	chr17_51419155_T_C_rs8073271	940294	940295	175	205	0.368705	0.0001904	-0.108823	0.0286875	0.170883	0.16876	0.107407	0.000192356
ENSG00000006282	3846	1.05326	386.538	197.645	1.94351e-48	chr17_50547162_A_C_rs9890200	-13	-12	175	214	0.384892	1.2825e-55	-0.662334	0.0313431	9.999e-05	2.89908e-48	2.93697e-46	0.000195957
ENSG00000006283	3870	1.03788	388.683	198.632	0.00114455	chr17_50560854_G_A_rs62059718	-235	-234	63	66	0.118705	0.000492034	-0.215123	0.0608388	0.344366	0.341283	0.176083	0.000185951
ENSG00000108846	3957	1.05274	391.517	197.585	2.80252e-09	chr17_50635819_A_G_rs9303560	937	938	185	242	0.564748	1.71557e-10	-0.214124	0.032011	9.999e-05	5.19957e-07	1.31495e-06	0.00019316
ENSG00000154945	4069	1.03971	413.976	199.556	5.31861e-13	chr17_50707678_C_T_rs12601696	-237	-236	40	41	0.073741	1.20704e-14	0.334351	0.040491	9.999e-05	8.95023e-11	3.69943e-10	0.000175579
ENSG00000108848	4083	1.02928	388.819	197.805	0.000862428	chr17_50729197_G_A_rs7209799	9593	9594	173	207	0.372302	0.000346478	-0.0926877	0.0255148	0.276672	0.271897	0.150898	0.000180988
ENSG00000141232	4271	1.03487	434.51	200.148	0.00205401	chr17_51138242_T_C_rs62063023	271887	271888	96	105	0.188849	0.00100085	-0.160147	0.0480423	0.584742	0.575006	0.249108	0.000164804
ENSG00000008294	4121	1.03448	342.214	197.005	4.14946e-05	chr17_51361221_ATAGGC_A_rs143680480	240355	240356	41	42	0.0755396	1.03168e-05	-0.273425	0.0606087	0.010099	0.0119943	0.0127617	0.000208993
ENSG00000239672	4121	1.05282	318.309	193.371	3.70438e-09	chr17_51171825_C_A_rs9303577	18265	18266	191	249	0.552158	1.50975e-10	0.173998	0.0259257	9.999e-05	5.60219e-07	1.40918e-06	0.000237638
ENSG00000011052	4121	1.04023	351.31	198.122	1.13382e-10	chr17_51171825_C_A_rs9303577	18234	18235	191	249	0.552158	4.57461e-12	0.30951	0.0423617	9.999e-05	1.97236e-08	6.24038e-08	0.000207225
ENSG00000243678	4120	1.04913	317.708	194.179	2.06529e-15	chr17_51166443_A_T_rs1062386	31	32	187	242	0.564748	7.80151e-18	-0.276357	0.0295197	9.999e-05	1.61872e-13	9.08736e-13	0.000235445
ENSG00000011258	4129	1.06608	316.469	194.318	0.00198675	chr17_50585100_C_T_rs757414	-640125	-640124	168	201	0.361511	0.000807744	0.0912335	0.0268683	0.441356	0.435396	0.207086	0.000248648
ENSG00000011260	4156	1.05777	304.419	194.078	0.000332773	chr17_51137227_A_C_rs880178	-123320	-123319	204	266	0.521583	0.000100215	-0.0945016	0.0238641	0.080192	0.0821845	0.0624533	0.000252189
ENSG00000141198	4206	1.02963	262.394	196.426	0.00185314	chr17_54892312_C_T_rs72840957	-8541	-8540	34	36	0.0647482	0.000795772	-0.173473	0.0510232	0.374463	0.371077	0.186429	0.00026847
ENSG00000166260	4165	1.04336	234.596	192.178	3.36537e-08	chr17_54944011_AAAGG_A_rs138911382;rs58273491	-24643	-24642	146	173	0.311151	1.79778e-09	-0.189869	0.0302862	9.999e-05	4.65487e-06	1.00797e-05	0.000313293
ENSG00000166263	4165	1.03132	257.549	196.291	2.48636e-05	chr17_54974641_T_C_rs2643023	5875	5876	192	241	0.433453	5.50328e-06	0.126401	0.0271548	0.00489951	0.00537607	0.00634179	0.000274959
ENSG00000108924	4465	1.03897	266.326	195.373	0.00988753	chr17_56042014_G_A_rs73323624	777053	777054	96	105	0.188849	0.00531427	-0.161514	0.0573888	0.922608	0.923928	0.338483	0.000272277
ENSG00000108960	4504	1.04549	285.189	198.778	8.77237e-07	chr17_55393101_C_T_rs11547827	-28735	-28734	160	194	0.348921	1.38481e-07	-0.22625	0.0416062	9.999e-05	0.000168167	0.000278215	0.000259406
ENSG00000166292	4071	1.04101	287.617	197.659	0.000678886	chr17_54879849_A_G_rs16955299	-843016	-843015	41	43	0.0773381	0.000262166	-0.242655	0.0654371	0.160984	0.162687	0.104335	0.000253716
ENSG00000141179	4051	1.02512	316.262	202.383	0.00582501	chr17_55271811_G_A_rs11650482	-479241	-479240	84	92	0.165468	0.00342037	0.122458	0.041396	0.836316	0.836118	0.317269	0.000219616
ENSG00000183691	3932	1.05328	409.164	201.037	0.000198581	chr17_56502525_T_C_rs4793819	-91175	-91174	66	75	0.865108	7.39945e-05	0.306849	0.076012	0.0658934	0.0666281	0.0530506	0.000185135
ENSG00000214226	4179	1.02658	479.03	202.813	4.01431e-09	chr17_56833667_C_G_rs117486106	-254	-253	70	75	0.134892	4.40114e-10	0.35538	0.054483	9.999e-05	1.33992e-06	3.14965e-06	0.000145667
ENSG00000153933	4180	1.01486	517.632	205.683	1.22103e-09	chr17_56834042_C_G_rs6503770	-110	-109	174	210	0.622302	1.55959e-10	-0.231803	0.0345678	9.999e-05	5.08042e-07	1.28924e-06	0.000129879
ENSG00000121060	4187	1.009	547.973	206.825	0.00163385	chr17_57669712_C_G_rs9896897	755662	755663	49	50	0.0899281	0.000941408	-0.231138	0.0689699	0.589141	0.587749	0.252869	0.000120393
ENSG00000274213	4188	1.04273	466.72	200.208	0.0025982	chr17_57649013_C_T_rs17221671	734826	734827	63	68	0.122302	0.00130721	-0.160061	0.0491772	0.690931	0.686627	0.279879	0.00015719
ENSG00000121058	4269	1.05366	491.59	199.867	0.00209737	chr17_56619619_G_A_rs11654392	-341432	-341431	49	51	0.0917266	0.00101634	0.117006	0.0351478	0.626837	0.621012	0.262287	0.000154272
ENSG00000121064	4293	1.03546	445.671	196.106	6.39239e-05	chr17_56965675_A_G_rs2107432	-12457	-12456	132	154	0.723022	1.62186e-05	0.15644	0.0355075	0.0229977	0.0243754	0.0233308	0.000160968
ENSG00000121057	4151	1.06607	506.388	200.307	9.83241e-05	chr17_57081667_T_C_rs7218592	-3580	-3579	127	151	0.728417	3.24104e-05	0.104333	0.0246034	0.0356964	0.0386604	0.0339588	0.0001554
ENSG00000153944	4154	1.025	512.47	202.342	0.00198357	chr17_57888057_C_T_rs2685509	631533	631534	161	198	0.356115	0.00102575	0.100008	0.0300659	0.632737	0.627834	0.264107	0.000135486
ENSG00000181610	3976	1.03822	451.623	200.774	0.00423911	chr17_58275522_C_T_rs11575868	425477	425478	32	33	0.0593525	0.00230381	0.134796	0.043726	0.842616	0.844097	0.319055	0.000160212
ENSG00000180891	3891	1.05019	409.731	198.819	2.55419e-05	chr17_57942075_C_T_rs77469926	-13338	-13337	55	58	0.104317	6.51176e-06	-0.214117	0.0463787	0.00659934	0.00810059	0.00910046	0.000183159
ENSG00000136451	3842	1.0465	404.838	198.642	0.00312198	chr17_57042479_CCTTTCTTTCTCT_C_rs145000749	-945776	-945775	59	63	0.113309	0.001541	0.0922071	0.0287646	0.708829	0.70066	0.283372	0.000183313
ENSG00000264112	3840	1.04668	383.94	196.002	0.00713597	chr17_57185765_G_A_rs58445799	-805757	-805756	86	91	0.163669	0.00370478	-0.145015	0.0494503	0.930807	0.930343	0.340054	0.000193395
ENSG00000266086	3825	1.06268	411.151	199.319	0.00231321	chr17_58250890_T_A_rs8178340	243643	243644	30	32	0.057554	0.0011176	-0.192707	0.0583759	0.59604	0.586575	0.252511	0.000189483
ENSG00000136450	3825	1.06097	373.12	194.558	0.00298504	chr17_57512966_TCC_T_rs201920384	-494296	-494295	127	157	0.282374	0.00130466	0.0680428	0.0209017	0.656934	0.647468	0.269735	0.000207735
ENSG00000264364	3656	1.05	362.851	198.753	0.00107726	chr17_57287009_G_A_rs118123430	-796411	-796410	34	35	0.0629496	0.000461091	-0.160209	0.0450782	0.305169	0.300693	0.161764	0.000206701
ENSG00000011143	3439	1.03808	293.656	195.07	0.000981501	chr17_57766054_A_G_rs203270	-453202	-453201	90	98	0.176259	0.000365566	0.129168	0.0357011	0.235076	0.234371	0.136211	0.000246272
ENSG00000005379	3434	1.03725	298.806	196.292	0.00130945	chr17_58986806_A_G_rs6503890	680448	680449	174	221	0.602518	0.000531459	0.115636	0.0329035	0.311369	0.306724	0.163967	0.000241409
ENSG00000265206	3450	1.04547	298.933	196.319	0.00192887	chr17_59131560_T_G_rs8077052	799051	799052	137	161	0.289568	0.000830529	0.14474	0.0427269	0.427357	0.416535	0.200991	0.000247461
ENSG00000265148	3446	1.03547	306.455	198.357	0.000482382	chr17_57636877_T_C_rs12949952	-700339	-700338	35	35	0.0629496	0.000182061	-0.375249	0.098615	0.125187	0.126322	0.0865831	0.000234088
ENSG00000213246	3444	1.03578	320.615	199.939	5.67234e-06	chr17_58345242_CACA_C_rs71365878	-6960	-6959	82	85	0.152878	1.25345e-06	-0.144155	0.0289453	0.00109989	0.00142751	0.00192923	0.000223967
ENSG00000108389	3394	1.06694	253.835	192.664	0.0101447	chr17_59500496_C_T_rs187256260	982590	982591	55	61	0.109712	0.00515391	0.170332	0.060304	0.914609	0.915412	0.336628	0.000310762
ENSG00000108387	3388	1.07109	252.879	193.074	0.000801688	chr17_59270224_T_C_rs8075535	743079	743080	63	66	0.118705	0.000268921	0.211385	0.0571099	0.156484	0.158241	0.102349	0.000315757
ENSG00000108384	3199	1.0686	195.731	190.739	1.02831e-24	chr17_58586340_AAAC_A_rs75922942;rs201105380;rs398058812	-106289	-106288	99	107	0.192446	3.12069e-29	0.475823	0.0366418	9.999e-05	6.34305e-24	9.41736e-23	0.000404953
ENSG00000108395	2821	1.03668	123.701	190.934	9.34798e-12	chr17_58655409_A_C_rs1675134	-451472	-451471	174	222	0.399281	9.331e-14	0.164294	0.0207001	9.999e-05	5.35089e-10	2.01891e-09	0.000581956
ENSG00000182628	2778	1.03123	122.824	192.842	0.00016178	chr17_58377899_C_G_rs12601867	-777288	-777287	191	251	0.451439	4.08627e-05	0.128901	0.0308068	0.0157984	0.0171754	0.0173801	0.000576285
ENSG00000068489	2777	1.03358	122.839	192.575	0.000244418	chr17_58232376_G_A_rs17762644	-923371	-923370	42	47	0.0845324	6.55239e-05	0.34666	0.0852299	0.0239976	0.0259136	0.0245664	0.000580432
ENSG00000167447	2659	1.03363	111.788	191.693	0.00257332	chr17_59210093_A_G_rs6503905	57	58	172	210	0.622302	0.00100766	0.0626374	0.0188017	0.240076	0.23599	0.13689	0.000637901
ENSG00000153982	2649	1.03385	110.506	189.97	0.00202099	chr17_59294630_GTGGTTTGGTT_G_rs113300493;rs71367685	74118	74119	47	50	0.0899281	0.000717546	-0.244345	0.0712476	0.188481	0.187325	0.115757	0.000645723
ENSG00000175155	2508	1.02504	105.339	194.373	0.00201171	chr17_59643135_GT_G_rs757554202	311479	311480	45	45	0.0809353	0.000820948	0.225985	0.0666444	0.184482	0.181663	0.113151	0.000658999
ENSG00000108406	2235	1.03558	103.967	194.363	0.0141511	chr17_58631694_T_G_rs8071081	-933917	-933916	30	32	0.057554	0.00786669	-0.133222	0.0496832	0.763224	0.761252	0.298213	0.00069
ENSG00000141367	2157	1.03289	104.228	193.444	0.00092195	chr17_59599130_T_A_rs55943270	-20766	-20765	102	110	0.197842	0.000320905	0.0826162	0.0226124	0.0842916	0.083612	0.0632775	0.000682565
ENSG00000141378	2011	1.02689	111.137	198.024	2.71138e-06	chr17_59813974_A_ATGATTGAT_rs71370120;rs3065089	106543	106544	78	88	0.841727	4.77935e-07	-0.137593	0.0265411	9.999e-05	0.000239514	0.000383361	0.000628263
ENSG00000062716	2011	1.04447	109.771	195.381	0.00391173	chr17_60585660_T_C_rs1197059	878005	878006	97	104	0.81295	0.00182508	0.163793	0.0519262	0.331267	0.328772	0.171842	0.000671624
ENSG00000108423	2134	1.02028	114.096	198.244	0.00214406	chr17_59257694_G_C_rs78486108	-635250	-635249	28	29	0.0521583	0.00099346	0.190614	0.057145	0.212479	0.209027	0.125091	0.000599346
ENSG00000108443	2134	1.02643	114.283	198.03	5.18254e-08	chr17_59882083_TC_T_rs202003726	-11039	-11038	184	238	0.428058	5.11455e-09	-0.0977948	0.0160946	9.999e-05	4.26072e-06	9.29633e-06	0.000610093
ENSG00000189050	2144	1.03178	102.774	191.645	0.00041578	chr17_59851958_T_C_rs1292068	-112783	-112782	132	165	0.296763	0.000117669	-0.109366	0.027908	0.0361964	0.0373272	0.0330065	0.00068983
ENSG00000068097	2068	1.03821	105.769	192.78	2.77819e-08	chr17_60078969_A_G_rs1078378	47	48	56	58	0.104317	1.52006e-09	0.315354	0.0500583	9.999e-05	1.77661e-06	4.10516e-06	0.000683791
ENSG00000170832	2034	1.02433	151.65	199.077	0.00749489	chr17_61205852_G_A_rs4968536	813718	813719	37	37	0.933453	0.00420802	-0.151686	0.0524637	0.673633	0.670739	0.276134	0.000456782
ENSG00000062725	2018	1.03311	165.437	198.827	0.0054198	chr17_59787479_G_T_rs76973026	-738764	-738763	33	34	0.0611511	0.00289686	-0.13148	0.0436661	0.584342	0.57817	0.250143	0.000430398
ENSG00000170836	2114	1.00928	175.342	199.953	0.0047501	chr17_59763546_A_G_rs2777879	-836648	-836647	48	48	0.0863309	0.00256557	0.132749	0.0435356	0.563344	0.561785	0.245502	0.000376533
ENSG00000141376	2162	1.03689	174.479	197.449	0.00137468	chr17_61290819_T_C_rs35827636	612967	612968	55	58	0.104317	0.000583538	-0.150276	0.0430819	0.19938	0.198803	0.120492	0.000412916
ENSG00000121068	2665	1.04422	201.121	194.31	0.00454413	chr17_61530268_C_T_rs58661897	130424	130425	122	136	0.244604	0.00210895	-0.0981223	0.03155	0.589641	0.580156	0.25073	0.000366381
ENSG00000108506	2851	1.05985	230.532	195.496	0.0200242	chr17_62832983_C_T_rs113764358	905877	905878	34	34	0.0611511	0.0119954	-0.160908	0.0635352	0.987901	0.989208	0.353892	0.00033507
ENSG00000108510	2905	1.01368	240.402	198.179	0.00266528	chr17_62699753_AT_A_rs5821368	634474	634475	167	204	0.366906	0.0012706	0.0736805	0.022579	0.468653	0.466898	0.217169	0.000278577
ENSG00000289293	2906	1.03013	249.205	198.306	0.00731993	chr17_62293854_A_AG_rs199502272	227898	227899	60	71	0.872302	0.00402505	0.150795	0.0518961	0.834317	0.832106	0.316421	0.000283111
ENSG00000087995	2750	1.04945	148.741	188.055	0.0176731	chr17_61507661_CG_C_rs75137040;rs398079087	-916215	-916214	28	30	0.0539568	0.00897931	0.117852	0.0447181	0.921908	0.922962	0.338314	0.000503281
ENSG00000146872	2706	1.05097	158.718	192.803	0.000885168	chr17_63202851_T_G_rs72845213	723700	723701	41	41	0.073741	0.000298998	0.139681	0.0380317	0.110389	0.115833	0.0811893	0.000473829
ENSG00000274565	2598	1.04787	142.306	191.415	0.000158069	chr17_62627612_TCCTCCCTCCGC_T_rs138105166	21	22	96	105	0.188849	3.72075e-05	0.197296	0.0468966	0.0147985	0.0181633	0.018254	0.000523527
ENSG00000011028	2598	1.04149	147.86	193.784	0.00583088	chr17_62428167_A_G_rs62074035	-199504	-199503	34	34	0.0611511	0.00277842	-0.172282	0.0569678	0.566543	0.559932	0.244939	0.000494165
ENSG00000170921	2748	1.05435	156.454	192.599	0.000102911	chr17_62385934_A_G_rs62074003	-623623	-623622	192	246	0.557554	2.37523e-05	-0.167063	0.0387134	0.0113989	0.0124602	0.0131935	0.000485595
ENSG00000008283	2682	1.01929	168.702	198.739	8.97296e-05	chr17_62963283_T_C_rs241059	-483024	-483023	210	273	0.508993	2.7176e-05	-0.172116	0.040185	0.0129987	0.013743	0.0143649	0.000404129
ENSG00000159640	2694	1.06029	161.572	193.631	0.000214966	chr17_63480868_A_G_rs4305	3806	3807	195	257	0.53777	5.90548e-05	-0.190983	0.0466576	0.0243976	0.0271384	0.0255168	0.000478634
ENSG00000136485	2678	1.03404	174.367	197.904	0.00167809	chr17_64165318_A_G_rs923912	614840	614841	144	167	0.69964	0.00074355	0.0930453	0.0272115	0.240876	0.239329	0.13833	0.000409545
ENSG00000136463	2661	1.03031	176.815	198.321	0.00472099	chr17_63545342_A_G_rs12603614	-55554	-55553	166	208	0.374101	0.00244534	-0.0586626	0.0191445	0.563544	0.552908	0.24319	0.00039922
ENSG00000198909	2653	1.03405	163.627	195.275	0.00255415	chr17_63874529_AG_A_rs57501883;rs796319465	252111	252112	176	234	0.579137	0.00111236	-0.0647019	0.0195917	0.330367	0.325944	0.170727	0.000436428
ENSG00000136490	2615	1.01756	173.869	200.341	0.00287573	chr17_64182197_T_G_rs8072509	482064	482065	37	38	0.931655	0.00147119	-0.135417	0.0420615	0.387261	0.385389	0.19065	0.000389961
ENSG00000266173	2576	1.03606	163.218	197.136	2.25407e-05	chr17_63587378_A_G_rs7215551	-154483	-154482	166	200	0.359712	5.14964e-06	-0.131363	0.0281304	0.00239976	0.00295389	0.00370792	0.000440259
ENSG00000108588	2507	1.04374	153.491	194.654	0.0056013	chr17_62773719_T_C_rs11079487	-999879	-999878	184	239	0.570144	0.00271115	0.0647515	0.0213567	0.563944	0.557834	0.244436	0.00047933
ENSG00000198231	2504	1.03576	159.104	196.618	3.37311e-21	chr17_63850414_T_C_rs2584615	76243	76244	175	230	0.586331	2.47454e-24	-0.229896	0.0200484	9.999e-05	1.17397e-19	1.18699e-18	0.000451219
ENSG00000087191	2465	1.02609	157.878	198.434	4.98464e-09	chr17_63869843_G_A_rs2854206	42411	42412	177	224	0.597122	3.6287e-10	0.13483	0.0205626	9.999e-05	5.39343e-07	1.35866e-06	0.00044121
ENSG00000108592	2464	1.05399	145.925	192.778	1.12338e-50	chr17_63827186_A_G_rs2584624	-478	-477	174	222	0.600719	1.25958e-59	0.474463	0.0211489	9.999e-05	4.21391e-51	6.3385e-49	0.000520055
ENSG00000108604	2425	1.03282	146.32	195.507	1.14306e-05	chr17_63587378_A_G_rs7215551	-255308	-255307	166	200	0.359712	2.14058e-06	0.157683	0.0324156	0.00149985	0.00133581	0.00181719	0.000486178
ENSG00000007312	2311	1.04069	134.526	192.027	0.0129138	chr17_64811503_G_C_rs56071962	880988	880989	82	90	0.161871	0.00673706	-0.144128	0.0527058	0.816918	0.815029	0.312065	0.000541799
ENSG00000007314	2284	1.0153	148.105	199.554	4.02827e-07	chr17_63940061_A_G_rs2532111	-32858	-32857	171	210	0.622302	6.03983e-08	-0.312986	0.0558583	9.999e-05	5.10762e-05	9.24321e-05	0.000454491
ENSG00000108622	2367	1.02055	142.966	194.711	1.28895e-16	chr17_64001974_A_G_rs11079520	-18660	-18659	176	209	0.375899	3.37667e-19	-0.272606	0.0277701	9.999e-05	9.53786e-15	6.05392e-14	0.000478762
ENSG00000178607	2472	1.02776	154.356	192.351	0.00719489	chr17_63499068_C_T_rs4968651	-631077	-631076	201	268	0.517986	0.00342519	-0.127535	0.0431189	0.663734	0.660692	0.273236	0.000453649
ENSG00000136478	2681	1.04697	178.339	193.481	0.00720245	chr17_64419038_G_A_.	155777	155778	45	46	0.0827338	0.00352518	-0.112257	0.0380721	0.716428	0.707238	0.285111	0.00041664
ENSG00000261371	2859	1.02489	197.381	196.108	0.00857398	chr17_64338649_C_T_rs62071617	-52212	-52211	46	47	0.0845324	0.00458572	0.120855	0.0422107	0.811419	0.81033	0.31091	0.000351604
ENSG00000271605	2941	1.02783	217.852	198.788	5.77055e-06	chr17_64394029_G_A_rs12944656	-55009	-55008	185	229	0.588129	1.19075e-06	-0.232398	0.0465608	0.00059994	0.00103084	0.00144258	0.000321526
ENSG00000256525	2977	1.03635	218.814	198.283	0.0149491	chr17_64040373_T_C_rs3803813	-456682	-456681	86	95	0.170863	0.00905324	0.123576	0.0469412	0.957904	0.960202	0.347072	0.000328717
ENSG00000108654	2964	1.03293	217.348	198.467	0.000743132	chr17_64472458_T_G_rs140290142	-33832	-33831	136	154	0.276978	0.000299183	-0.12974	0.0353265	0.138486	0.138345	0.0926721	0.000327446
ENSG00000258890	2963	1.04691	204.46	194.737	0.00109535	chr17_64848026_C_T_rs117794095	341048	341049	27	28	0.0503597	0.000410371	0.191421	0.0533761	0.185681	0.182885	0.113748	0.000363364
ENSG00000108854	3159	1.02975	251.418	198.135	0.000331968	chr17_65077355_G_GT_rs527877801	415047	415048	81	81	0.145683	0.000117821	-0.176119	0.0449456	0.0722928	0.0733929	0.057151	0.000280288
ENSG00000215769	3269	1.03244	245.041	195.326	0.00761212	chr17_65519348_A_AG_rs34094991;rs397976814	737721	737722	207	272	0.510791	0.00392751	0.0781958	0.0268376	0.835016	0.838289	0.317809	0.000290008
ENSG00000176809	3158	1.05281	256.211	196.708	2.9688e-07	chr17_64966066_C_T_rs41410147	46597	46598	35	36	0.0647482	3.40932e-08	0.447369	0.0782774	9.999e-05	4.50405e-05	8.22876e-05	0.000295209
ENSG00000120063	3966	1.02495	254.779	199.73	0.00508056	chr17_64421337_A_T_.	-635404	-635403	39	39	0.0701439	0.00275279	-0.185133	0.0611582	0.717928	0.717739	0.287645	0.000272459
ENSG00000108370	3976	1.04928	233.207	194.444	0.00628212	chr17_64977754_T_G_rs9903374	-123059	-123058	111	117	0.210432	0.00307986	0.19893	0.0664953	0.759824	0.75384	0.296659	0.000320884
ENSG00000168646	4740	1.0328	251.99	196.264	0.000426591	chr17_66286759_C_T_rs80058356	725110	725111	31	31	0.0557554	0.000145925	0.311314	0.0805862	0.0926907	0.0933379	0.068839	0.000282326
ENSG00000154240	5663	1.05146	330.711	194.31	0.000622353	chr17_66314925_GTA_G_rs149554722;rs748372248	122791	122792	63	66	0.118705	0.000209593	0.217107	0.057619	0.165683	0.16728	0.106596	0.000227788
ENSG00000154229	5492	1.03922	311.872	193.425	7.45084e-10	chr17_66274757_G_A_rs62069892	-27857	-27856	127	147	0.264389	2.30754e-11	0.314705	0.0447353	9.999e-05	1.25492e-07	3.52762e-07	0.000232703
ENSG00000198265	4753	1.04783	358.558	194.149	6.41586e-05	chr17_67154435_A_T_rs56895823	-90762	-90761	90	100	0.179856	1.47595e-05	-0.168366	0.0380233	0.0173983	0.0185913	0.0185973	0.000207804
ENSG00000197170	4598	1.04247	364.107	195.003	0.000168791	chr17_66861544_T_C_rs3848412	-505025	-505024	167	215	0.613309	4.73694e-05	0.0687244	0.0165685	0.0512949	0.0519495	0.0432007	0.000201326
ENSG00000154217	4450	1.05624	371.578	193.729	4.54076e-19	chr17_67402122_G_A_rs35746240	-151065	-151064	104	117	0.210432	3.60018e-22	0.442451	0.0410373	9.999e-05	2.13499e-17	1.7537e-16	0.000205675
ENSG00000130935	4351	1.02875	415.168	199.81	0.00433809	chr17_66799730_C_G_rs35960477	-918207	-918206	139	161	0.289568	0.00230736	0.0725174	0.0235274	0.827917	0.8281	0.315362	0.000169223
ENSG00000171634	4332	1.03833	337.951	194.667	0.00167353	chr17_67299942_C_A_rs150389995	-647813	-647812	46	46	0.0827338	0.000669295	-0.12861	0.0372855	0.418558	0.413662	0.200111	0.000214163
ENSG00000186665	4316	1.04564	336.467	195.984	0.000891886	chr17_67807744_A_G_rs79677880	-188726	-188725	27	29	0.0521583	0.000337922	-0.336121	0.092353	0.241376	0.239835	0.138499	0.000219979
ENSG00000182481	4289	1.06167	300.074	190.68	0.00784289	chr17_68560124_T_C_rs2907381	524388	524389	179	227	0.408273	0.00363804	0.110899	0.0377412	0.89611	0.895407	0.331585	0.000258832
ENSG00000278730	4315	1.03846	312.887	193.386	0.000146242	chr17_67765234_C_T_rs9893939	-361433	-361432	103	122	0.219424	3.72299e-05	-0.123181	0.0292808	0.0370963	0.0390521	0.034233	0.000231407
ENSG00000274561	4317	1.04744	356.742	198.965	0.00258417	chr17_68668387_A_G_rs9904362	536924	536925	86	97	0.17446	0.00125443	-0.194283	0.0594679	0.588641	0.581588	0.251099	0.000208618
ENSG00000277476	4321	1.02565	342.213	198.332	0.00119391	chr17_67581987_T_C_rs2706703	-551215	-551214	173	216	0.388489	0.000511215	0.121369	0.0344282	0.326667	0.3235	0.169825	0.000203304
ENSG00000267731	4376	1.0438	350.367	198.843	0.00234242	chr17_68329124_T_C_rs78766506	139239	139240	68	75	0.134892	0.00111813	0.186336	0.0564485	0.548345	0.540044	0.239584	0.000210069
ENSG00000196704	4455	1.03898	338.735	196.225	2.25129e-11	chr17_68262176_A_C_rs117193602	14132	14133	164	196	0.352518	5.54489e-13	-0.222153	0.0290326	9.999e-05	3.6187e-09	1.24727e-08	0.000214091
ENSG00000141337	4459	1.04461	376.832	199.3	0.00173993	chr17_68323382_TGAGA_T_.	64199	64200	79	86	0.154676	0.000808765	0.199713	0.0588219	0.463954	0.459735	0.214881	0.000195801
ENSG00000108932	4473	1.0358	365.017	199.626	0.00259427	chr17_68289252_G_C_rs2190760	-1876	-1875	192	243	0.56295	0.00128378	0.129037	0.0395798	0.59634	0.596775	0.255434	0.000196737
ENSG00000267009	4534	1.04232	378.029	200.504	0.0033608	chr17_68433876_G_A_rs138443197	20135	20136	41	42	0.0755396	0.00176154	0.310774	0.0981868	0.709529	0.704189	0.284265	0.000193818
ENSG00000070540	4538	1.03763	329.507	196.778	4.90756e-06	chr17_68447468_A_C_rs78095701	-10029	-10028	63	69	0.124101	8.71372e-07	-0.167908	0.0331973	0.0009999	0.0012481	0.0017132	0.000219177
ENSG00000108946	4485	1.04758	335.392	197.189	0.00128966	chr17_68674694_G_A_rs9905522	162661	162662	40	43	0.0773381	0.000537842	-0.200401	0.0570769	0.328767	0.328961	0.171906	0.000221989
ENSG00000108950	4557	1.063	296.448	192.456	8.25095e-06	chr17_68706499_G_A_rs872386	105131	105132	204	270	0.514389	1.21101e-06	0.203986	0.0408982	0.00149985	0.00162675	0.00216341	0.000263027
ENSG00000141338	4519	1.02192	282.76	195.949	9.25797e-07	chr17_68827664_G_A_rs112001035	-127729	-127728	38	40	0.0719425	1.19782e-07	-0.405375	0.0741489	9.999e-05	0.000216422	0.000349649	0.000243156
ENSG00000154258	4527	1.03938	290.275	195.538	0.000887326	chr17_69386618_G_A_rs141766946	325690	325691	36	38	0.0683453	0.000330692	-0.346973	0.0951807	0.214979	0.211165	0.125955	0.00025014
ENSG00000154262	4596	1.03785	323.859	198.031	0.00124668	chr17_68810279_T_C_rs112806593	-331617	-331616	29	30	0.0539568	0.000531802	-0.43308	0.123236	0.318368	0.314712	0.16677	0.00022315
ENSG00000154263	4555	1.03153	313.708	197.995	4.17147e-06	chr17_69325357_C_G_rs10512527	149575	149576	146	179	0.678058	7.8154e-07	0.190565	0.037506	0.0009999	0.00104648	0.00146328	0.000225892
ENSG00000154265	4423	1.03073	335.544	199.363	5.43828e-08	chr17_69300270_C_G_rs476677	-2580	-2579	141	173	0.311151	6.07766e-09	-0.178482	0.0295304	9.999e-05	1.28773e-05	2.5808e-05	0.000210672
ENSG00000108984	4435	1.03899	275.379	196.21	0.00702783	chr17_70261893_C_T_rs75415461	759463	759464	28	31	0.0557554	0.00365841	-0.24849	0.0846183	0.850915	0.84751	0.319784	0.000263347
ENSG00000123700	4809	1.05662	290.492	194	0.000292286	chr17_69600959_A_G_rs78173758	-568574	-568573	28	28	0.0503597	8.58776e-05	0.387908	0.0969952	0.0669933	0.0689843	0.0545734	0.000263372
ENSG00000125398	4931	1.04645	515.969	199.367	0.010717	chr17_71866834_C_T_rs12942736	-254187	-254186	119	131	0.235612	0.00634655	0.155438	0.0564239	0.993901	0.995694	0.355597	0.000143811
ENSG00000227036	4968	1.04619	577.287	198.925	0.00250557	chr17_72187560_G_T_rs9903627	-405293	-405292	57	59	0.106115	0.00120982	-0.264741	0.0807691	0.753725	0.749649	0.295596	0.000128435
ENSG00000133195	5416	1.04386	694.528	200.192	0.000237597	chr17_72992919_G_A_rs9915416	-99770	-99769	112	127	0.228417	8.75165e-05	-0.190228	0.047623	0.138086	0.13767	0.092352	0.000106001
ENSG00000180616	5533	1.04115	756.069	203.151	0.000828898	chr17_73737045_G_T_rs72850248	572034	572035	114	124	0.223022	0.00039712	0.155025	0.0431185	0.453955	0.445897	0.210451	9.65698e-05
ENSG00000166685	5569	1.0454	736.278	202.2	0.000256995	chr17_73259637_A_G_rs77447699	66581	66582	49	49	0.0881295	0.000103634	0.174645	0.0441982	0.154785	0.156394	0.101412	0.000100464
ENSG00000133193	5522	1.03975	715.067	200.989	4.28253e-07	chr17_73218611_G_A_rs9901287	-13757	-13756	171	215	0.613309	7.21352e-08	0.121754	0.0218663	0.00019998	0.000218179	0.000352157	0.000101667
ENSG00000141219	5522	1.07015	704.726	199.124	1.07346e-27	chr17_73238613_G_A_rs12939135	6179	6180	199	252	0.546763	1.76648e-31	0.296274	0.0216689	9.999e-05	1.49009e-26	2.83043e-25	0.000113015
ENSG00000179604	5609	1.04228	745.244	202.795	0.00129548	chr17_74080230_C_T_rs1007482	768228	768229	133	163	0.293165	0.000646051	-0.11847	0.0342459	0.60354	0.600935	0.256647	9.83114e-05
ENSG00000069188	5707	1.02073	731.827	203.399	4.99851e-18	chr17_73639565_T_C_rs62063639	-4881	-4880	43	43	0.0773381	5.04933e-20	-0.888436	0.0880706	9.999e-05	1.82012e-15	1.23736e-14	9.36064e-05
ENSG00000172809	4938	1.05038	580.536	200.462	0.000748862	chr17_73739219_T_C_rs12602527	-464475	-464474	50	53	0.0953237	0.000323557	0.173591	0.0475415	0.330767	0.329002	0.17191	0.00012935
ENSG00000141540	4937	1.03629	566.133	199.182	1.84409e-18	chr17_74282731_A_G_rs6501705	69159	69160	120	141	0.746403	6.55844e-21	-0.533732	0.0514382	9.999e-05	2.93946e-16	2.16651e-15	0.000127046
ENSG00000170412	4825	1.02208	503.44	199.867	0.000370092	chr17_75162984_AAAAAAAAAG_A_rs369282711	730895	730896	29	30	0.0539568	0.000142683	0.344305	0.0889917	0.162084	0.162118	0.104115	0.00013665
ENSG00000167851	4826	1.05383	538.569	201.724	0.00118722	chr17_74675211_T_C_rs8071012	208576	208577	127	152	0.273381	0.000566629	-0.125971	0.0360285	0.453255	0.446706	0.210665	0.000140886
ENSG00000178789	4818	1.01558	536.554	204.311	0.00219818	chr17_74291921_T_C_rs9907364	-239555	-239554	143	173	0.688849	0.00121592	-0.1468	0.0448071	0.686131	0.686849	0.27991	0.00012559
ENSG00000167850	4834	1.0172	503.206	202.396	3.63255e-13	chr17_74545261_T_C_rs72844303	-855	-854	57	60	0.107914	1.2032e-14	-0.451605	0.0546876	9.999e-05	1.23374e-10	5.04299e-10	0.000134611
ENSG00000261222	4948	1.03172	503.481	201.632	1.40699e-07	chr17_74610353_T_C_rs555542	10513	10514	199	264	0.52518	2.15877e-08	0.241138	0.0415501	9.999e-05	5.16018e-05	9.32852e-05	0.000140844
ENSG00000186407	4968	1.02112	558.914	205.755	0.00100196	chr17_74578594_G_C_rs1719470	-45145	-45144	204	266	0.478417	0.000532862	-0.114367	0.0325493	0.417358	0.418656	0.201571	0.000122716
ENSG00000172794	4700	1.02176	486.171	201.161	0.000350786	chr17_74268721_G_A_rs35154432	-476121	-476120	98	105	0.188849	0.000141157	-0.23484	0.0606546	0.149285	0.149356	0.0977913	0.000141363
ENSG00000109062	4684	1.03143	489.695	201.991	0.00490111	chr17_74858371_G_T_rs2638081	109742	109743	129	156	0.719425	0.00279403	0.0927232	0.0306783	0.90151	0.904747	0.334014	0.000144678
ENSG00000109065	4584	1.04653	455.75	199.179	0.00332549	chr17_74279774_C_T_rs4789646	-496566	-496565	79	88	0.158273	0.00167989	0.118017	0.0371179	0.768023	0.766097	0.299362	0.000162853
ENSG00000109066	4584	1.04041	478.485	200.953	0.000202314	chr17_75634641_G_A_rs72854940	858141	858142	27	29	0.0521583	7.53021e-05	0.301177	0.0746885	0.0758924	0.082424	0.0625892	0.000152241
ENSG00000161513	4508	1.0426	445.442	199.03	3.46639e-07	chr17_74872953_G_A_rs492095	-42	-41	129	152	0.726619	4.88911e-08	0.233282	0.0413271	0.00019998	0.00010428	0.000179115	0.000164636
ENSG00000167861	4498	1.02537	404.232	197.253	0.00470209	chr17_75776919_C_T_rs1060120	804159	804160	194	258	0.535971	0.00236875	0.110401	0.0359131	0.847115	0.845144	0.319276	0.000171963
ENSG00000109089	4490	1.0377	418.736	198.576	0.00281284	chr17_74011492_G_A_rs7406216	-976141	-976140	109	119	0.785971	0.00136621	-0.106344	0.0328056	0.680532	0.677784	0.277817	0.000172515
ENSG00000167862	4430	1.04644	415.048	199.893	0.0028436	chr17_74568922_GAT_G_rs138449094	-443749	-443748	33	34	0.0611511	0.00143485	-0.123948	0.0384097	0.678732	0.675117	0.277238	0.000178772
ENSG00000167863	4404	1.03833	361.425	195.176	0.000896138	chr17_75082964_G_A_rs72631379	35994	35995	41	43	0.0773381	0.000330241	0.16979	0.0465717	0.263474	0.259896	0.146754	0.000200251
ENSG00000180901	4400	1.02013	396.894	200.11	4.55152e-06	chr17_75041773_C_G_rs7210415	-5453	-5452	201	262	0.471223	9.86718e-07	-0.158277	0.0314577	0.00169983	0.0015757	0.00210528	0.000172262
ENSG00000170190	4332	1.07162	337.393	192.844	0.00617332	chr17_74840873_C_T_rs1568447	-248066	-248065	167	201	0.638489	0.00289954	0.106327	0.0353158	0.862914	0.861135	0.323562	0.000237048
ENSG00000125449	4321	1.05751	355.89	195.969	0.000137161	chr17_75094605_G_C_rs4789135	-15365	-15364	135	153	0.72482	3.89175e-05	-0.0988069	0.0235474	0.0370963	0.0390226	0.0342129	0.000215558
ENSG00000125458	4308	1.03981	348.218	196.064	0.000539062	chr17_75195262_A_G_rs75004517	63519	63520	34	35	0.0629496	0.000189643	-0.240993	0.0635123	0.156684	0.157125	0.101769	0.000208796
ENSG00000189159	4284	1.02984	382.824	200.583	0.0020429	chr17_74293035_G_A_rs12453118	-861478	-861477	104	112	0.201439	0.00100749	-0.120099	0.0360492	0.535446	0.528899	0.236306	0.000184146
ENSG00000188612	4250	1.03301	352.275	198.445	2.65193e-08	chr17_75162613_C_T_rs72844549	-20344	-20343	160	195	0.649281	2.46384e-09	0.166755	0.0268465	9.999e-05	6.28412e-06	1.33613e-05	0.000202095
ENSG00000125450	4223	1.04836	324.878	194.612	3.84893e-10	chr17_75198892_G_A_rs8065996	-6788	-6787	118	127	0.771583	1.22663e-11	-0.232456	0.0325496	9.999e-05	5.6764e-08	1.68262e-07	0.000229714
ENSG00000125447	4244	1.04203	344.043	197.76	0.0087653	chr17_75212081_T_TGC_rs780002714	-49526	-49525	84	90	0.161871	0.00488048	0.115233	0.0405379	0.947805	0.947594	0.344394	0.000212773
ENSG00000125445	4243	1.0306	353.758	198.832	1.81751e-11	chr17_75312641_C_T_rs11658023	50761	50762	114	125	0.77518	6.14866e-13	0.154988	0.0202994	9.999e-05	3.56251e-09	1.22955e-08	0.000199747
ENSG00000125457	4232	1.04746	332.987	195.745	2.69937e-06	chr17_75276930_A_G_rs35084766	5698	5699	76	82	0.852518	4.07881e-07	0.214569	0.0411278	0.00029997	0.000630818	0.000929084	0.000223514
ENSG00000125454	4227	1.03293	337.069	196.987	1.01417e-06	chr17_75412738_A_G_rs9908820	123347	123348	141	162	0.708633	1.43622e-07	0.2087	0.0384308	0.00029997	0.000259074	0.000411355	0.000211163
ENSG00000177885	4175	1.04873	312.548	195.4	1.52266e-05	chr17_75325036_T_C_rs2385263	-80643	-80642	112	123	0.778777	2.96632e-06	0.151944	0.0317029	0.0029997	0.00358131	0.00440138	0.000239045
ENSG00000177728	4169	1.07072	285.979	191.791	0.00814547	chr17_74949563_G_A_rs77018335	-507073	-507072	90	108	0.194245	0.00390724	-0.0877187	0.0300886	0.888411	0.891339	0.330789	0.000278924
ENSG00000177303	4144	1.02668	308.023	196.791	0.0018243	chr17_74571817_A_G_rs1699596	-943721	-943720	188	246	0.557554	0.000790428	-0.0879083	0.0258416	0.422458	0.417205	0.201188	0.000226599
ENSG00000182173	4144	1.0449	307.604	194.936	0.000595326	chr17_75516305_C_T_rs73362233	-224	-223	58	63	0.113309	0.000203826	0.181421	0.0480538	0.149985	0.151787	0.0990566	0.000240073
ENSG00000073350	4162	1.0379	294.519	193.916	1.98876e-05	chr17_75570480_G_A_rs2305525	44747	44748	110	127	0.228417	3.71376e-06	-0.188686	0.0397824	0.00319968	0.00472784	0.00565575	0.000245414
ENSG00000266714	4142	1.02179	326.833	197.459	4.7999e-14	chr17_75589463_G_A_rs557008123	-30417	-30416	38	43	0.0773381	5.4715e-16	0.378605	0.0433652	9.999e-05	9.03698e-12	4.0993e-11	0.000210291
ENSG00000108469	4164	1.02805	322.037	196.85	2.33347e-05	chr17_75743294_A_G_rs2410801	76139	76140	97	108	0.805755	5.27516e-06	-0.13352	0.0286255	0.00529947	0.00644837	0.00745338	0.000217669
ENSG00000161526	4208	1.02921	315.904	196.047	8.18517e-18	chr17_75667292_A_T_rs820156	-36479	-36478	117	139	0.25	1.81432e-20	0.210228	0.0205446	9.999e-05	9.57166e-16	6.71923e-15	0.000222708
ENSG00000132470	4238	1.03243	322.676	197.848	0.00154815	chr17_75708785_G_A_rs9897994	-48255	-48254	172	215	0.613309	0.000677003	-0.123866	0.035944	0.387661	0.377788	0.188426	0.000220232
ENSG00000108479	4243	1.02152	324.41	196.804	0.00126069	chr17_76475878_G_A_rs62085020	710685	710686	169	203	0.365108	0.000517431	0.095857	0.0272174	0.326967	0.325698	0.170649	0.000211679
ENSG00000132475	4199	1.02878	330.992	198.383	0.00463113	chr17_75591977_G_T_rs736522	-187804	-187803	151	177	0.318345	0.0023962	-0.134948	0.0439495	0.777922	0.775857	0.302041	0.000212269
ENSG00000132478	4198	1.04755	305.694	194.531	4.34254e-05	chr17_76046556_C_T_rs12325726	261749	261750	81	90	0.161871	9.55319e-06	0.187773	0.0414597	0.00889911	0.0105155	0.0114019	0.00024353
ENSG00000092929	4305	1.03594	293.808	193.474	0.00133783	chr17_76380071_CT_C_rs35481633	535666	535667	129	152	0.273381	0.00049603	-0.103472	0.0292816	0.311269	0.308518	0.1645	0.00024452
ENSG00000132471	4295	1.04894	321.188	196.127	7.97119e-05	chr17_75969391_C_T_rs140004908	114055	114056	36	38	0.0683453	2.09491e-05	0.246918	0.056824	0.0193981	0.0206747	0.0203235	0.000232761
ENSG00000267801	4299	1.05741	280.855	189.391	0.00581734	chr17_75220752_TTTTTG_T_rs199852369;rs375589047	-655621	-655620	29	31	0.0557554	0.00247271	0.262253	0.0856833	0.792021	0.788945	0.305243	0.000273048
ENSG00000132481	4302	1.0357	312.721	194.351	3.42881e-06	chr17_75852461_T_A_rs535487752	-26121	-26120	84	95	0.170863	4.90055e-07	-0.184513	0.0356276	0.00039996	0.000826688	0.00118382	0.000229563
ENSG00000141569	4375	1.0423	316.347	194.27	3.80361e-11	chr17_75892273_G_A_rs34974290	-4679	-4678	83	96	0.172662	7.84325e-13	0.258866	0.0340807	9.999e-05	5.46181e-09	1.83481e-08	0.000231595
ENSG00000204316	4430	1.04193	306.356	193.545	0.000161508	chr17_76088347_C_G_rs2305348	183462	183463	179	234	0.420863	4.21206e-05	0.0932396	0.0223235	0.0408959	0.0417717	0.0361941	0.00023887
ENSG00000188878	4567	1.04401	363.212	198.409	2.23179e-09	chr17_75844162_G_A_rs3744010	-87128	-87127	118	136	0.244604	1.44156e-10	0.247769	0.0368731	9.999e-05	4.28989e-07	1.10381e-06	0.000202769
ENSG00000161533	4747	1.05539	342.439	193.801	0.00459884	chr17_75982994_G_A_rs62088258	3827	3828	199	253	0.455036	0.00210964	-0.0680406	0.0218783	0.781722	0.776803	0.302288	0.000222605
ENSG00000261408	4747	1.03496	353.638	195.627	0.000175419	chr17_75986424_G_A_rs58190545	7192	7193	29	30	0.0539568	5.09301e-05	0.301432	0.072986	0.0516948	0.053736	0.0444218	0.000202541
ENSG00000257949	4747	1.03227	359.567	196.662	3.34812e-25	chr17_76001393_G_A_rs2069528	22152	22153	119	136	0.755396	5.78245e-29	0.416201	0.0322546	9.999e-05	2.32932e-23	3.2265e-22	0.000197543
ENSG00000250506	4832	1.03967	351.072	193.735	6.63319e-07	chr17_75986424_G_A_rs58190545	-14915	-14914	29	30	0.0539568	6.86674e-08	0.395437	0.0708938	0.00039996	0.000164234	0.000272143	0.000207013
ENSG00000167880	4916	1.04809	393.042	196.949	9.85694e-05	chr17_76013130_G_A_rs2665993	-14177	-14176	158	196	0.647482	2.78289e-05	0.229966	0.0537633	0.0280972	0.031813	0.0289838	0.000189726
ENSG00000167881	4994	1.03526	429.397	199.105	2.04274e-10	chr17_76043124_T_C_rs2665978	-29394	-29393	150	196	0.352518	1.0113e-11	-0.159985	0.0223007	9.999e-05	4.87128e-08	1.45397e-07	0.000166965
ENSG00000186919	5025	1.03521	372.659	192.672	0.000546214	chr17_76360686_T_C_rs11657422	279669	279670	42	44	0.0791367	0.000168992	-0.218427	0.0571085	0.169883	0.171237	0.108489	0.000192356
ENSG00000182473	5035	1.03185	436.678	199.972	6.88506e-06	chr17_76096165_G_A_rs2457692	-7531	-7530	196	266	0.478417	1.56482e-06	0.0891507	0.0180742	0.00169983	0.00246101	0.00314837	0.000162452
ENSG00000141576	5116	1.0732	418.091	194.792	1.49488e-08	chr17_76254822_T_TA_rs57010493;rs770564443;rs397955335	14532	14533	185	219	0.393885	8.95891e-10	0.265197	0.0414662	9.999e-05	2.51635e-06	5.68978e-06	0.00019219
ENSG00000185262	5182	1.01826	435.406	197.427	8.06842e-05	chr17_76269450_C_T_rs9902837	4101	4102	122	141	0.253597	2.26184e-05	0.16904	0.0390659	0.030197	0.0322163	0.029273	0.000156096
ENSG00000129646	5178	1.03858	431.508	196.468	5.07113e-05	chr17_76367017_G_A_rs112191032	86659	86660	43	46	0.0827338	1.26439e-05	0.298601	0.0668891	0.0135986	0.0183641	0.0184272	0.000167861
ENSG00000161542	5232	1.051	415.55	193.32	0.0012657	chr17_76321922_A_C_rs447123	-32277	-32276	104	114	0.794964	0.000462547	-0.141742	0.0398919	0.390761	0.384686	0.190536	0.000181042
ENSG00000176170	5269	1.07731	435.15	192.198	0.00759549	chr17_76461980_C_A_rs12946216	76687	76688	159	196	0.647482	0.00363565	-0.0948898	0.0322908	0.959404	0.957858	0.346588	0.000186873
ENSG00000175931	5252	1.06134	480.966	197.972	2.73635e-05	chr17_76564160_T_TG_rs71158019	111007	111008	85	96	0.172662	6.73238e-06	-0.203137	0.0440727	0.00779922	0.00975502	0.0107077	0.000161341
ENSG00000129667	5235	1.05087	479.213	197.401	0.00101316	chr17_76521327_C_T_rs4647874	19903	19904	56	56	0.100719	0.000410844	-0.184982	0.0515852	0.360964	0.360492	0.182962	0.000156929
ENSG00000161544	5221	1.02778	500.372	199.282	0.00421455	chr17_76134156_G_A_rs113769601	-403554	-403553	56	58	0.104317	0.00220322	0.161935	0.052295	0.872913	0.873501	0.32652	0.000139981
ENSG00000214140	5218	1.05748	461.1	195.056	0.00208537	chr17_76518998_G_A_rs71384112	-21539	-21538	32	32	0.057554	0.000874122	0.316777	0.0939213	0.59804	0.592947	0.254274	0.000166364
ENSG00000163597	5180	1.05356	494.195	197.055	2.17619e-12	chr17_76536864_G_T_rs62086575	-20870	-20869	95	108	0.194245	4.1796e-14	0.325173	0.0403262	9.999e-05	3.47565e-10	1.34905e-09	0.000153412
ENSG00000284526	5193	1.03841	495.476	197.877	1.66334e-11	chr17_76565452_TCCCTCAGTGG_T_rs138758025;rs368903885	-5093	-5092	126	143	0.257194	4.88724e-13	-0.528409	0.0688731	9.999e-05	3.96494e-09	1.36117e-08	0.000146118
ENSG00000070731	5169	1.06063	535.212	199.505	6.53957e-25	chr17_76586901_T_G_rs11652173	1040	1041	121	139	0.75	3.04866e-28	0.691132	0.0544984	9.999e-05	1.70475e-23	2.39997e-22	0.000144682
ENSG00000182534	5349	1.05137	562.999	199.501	3.54229e-21	chr17_76705533_C_T_rs62085148	-5433	-5432	177	221	0.397482	5.58114e-24	-0.359081	0.0316207	9.999e-05	2.40296e-19	2.36482e-18	0.00013378
ENSG00000070495	5369	1.04095	560.726	199.678	0.000606453	chr17_76319600_T_C_rs138048102	-407007	-407006	59	63	0.113309	0.00024794	-0.167979	0.0451171	0.270773	0.270075	0.150314	0.000130128
ENSG00000181038	5369	1.03331	536.121	198.595	2.95259e-05	chr17_76707889_T_C_rs8064678	-18966	-18965	168	211	0.379496	7.59178e-06	0.112462	0.0245455	0.0144986	0.0134817	0.0141346	0.000132927
ENSG00000161547	5367	1.0561	495.751	194.739	8.08228e-05	chr17_76570960_A_G_rs4789315	-166372	-166371	192	245	0.559353	1.98906e-05	-0.11406	0.0261749	0.0288971	0.0319752	0.029111	0.000154101
ENSG00000092931	5367	1.04292	524.054	197.201	0.00240042	chr17_76778743_C_T_rs685441	41355	41356	64	70	0.874101	0.00109607	0.156001	0.0471752	0.70433	0.700121	0.283243	0.000140078
ENSG00000167889	5639	1.0306	601.99	200.473	0.00196412	chr17_77026729_A_G_rs2411069	80478	80479	127	154	0.276978	0.000960669	0.161857	0.048382	0.685331	0.681835	0.278622	0.000117388
ENSG00000234912	5488	1.05534	531.374	195.656	2.0646e-07	chr17_77076596_T_C_rs654505	-12036	-12035	107	121	0.217626	2.05527e-08	0.253079	0.0435366	9.999e-05	6.46439e-05	0.000114774	0.000143443
ENSG00000129657	5503	1.0246	583.441	199.517	2.49313e-05	chr17_76376678_C_T_rs9914387	-764292	-764291	55	58	0.104317	6.57556e-06	0.255983	0.0554736	0.0111989	0.0128758	0.0135682	0.000118856
ENSG00000184640	6051	1.04446	657.658	198.572	0.000864375	chr17_76924494_G_A_rs9891265	-526244	-526243	190	240	0.568345	0.00035669	-0.134779	0.0371828	0.417458	0.412239	0.199634	0.000112149
ENSG00000078687	5826	1.03276	698.987	201.301	6.06345e-05	chr17_78628964_A_G_rs4796821	623907	623908	94	102	0.816547	1.96688e-05	-0.16465	0.0377615	0.0348965	0.0368771	0.032698	0.000101781
ENSG00000167895	5677	1.05355	617.096	197.549	5.95619e-06	chr17_78130526_T_C_rs453922	-246	-245	131	159	0.714029	1.14321e-06	-0.134932	0.0269865	0.00219978	0.00265402	0.00336915	0.00012286
ENSG00000141524	5678	1.03313	659.7	200.588	0.00034038	chr17_78125997_T_C_rs761772	-6411	-6410	70	75	0.134892	0.000133464	-0.167181	0.0430182	0.189681	0.188371	0.116209	0.000107965
ENSG00000108639	5771	1.04588	658.137	199.163	0.0031155	chr17_77325117_G_C_rs4789444	-843465	-843464	123	138	0.751799	0.00155947	-0.0997266	0.0311452	0.863414	0.86187	0.323747	0.000112555
ENSG00000167900	5815	1.04809	652.666	197.563	0.00155174	chr17_77423969_T_TG_rs11423065;rs397736589	-763084	-763083	69	74	0.866906	0.000672715	0.205787	0.0596849	0.618038	0.616501	0.261168	0.000114264
ENSG00000183077	5824	1.02388	703.387	202.345	4.50898e-07	chr17_78199676_CT_C_rs11340490	12313	12314	140	165	0.296763	8.45207e-08	0.296966	0.053636	0.00029997	0.000258933	0.000411355	9.83681e-05
ENSG00000184557	6040	1.01781	806.864	204.21	0.00126149	chr17_77647744_C_T_rs12951997	-712334	-712333	159	218	0.392086	0.00065515	0.128113	0.0370759	0.633637	0.63125	0.265116	8.41159e-05
ENSG00000087157	6097	1.054	815.594	202.902	0.000255192	chr17_77598875_A_C_rs55909916	-779775	-779774	147	183	0.329137	0.000105711	-0.126405	0.0320311	0.170583	0.168139	0.107037	9.30848e-05
ENSG00000187775	6200	1.04602	784.895	200.49	1.41881e-05	chr17_78502324_A_G_rs930572	52025	52026	198	261	0.469424	3.65905e-06	0.261309	0.0550559	0.00859914	0.00882377	0.00979787	9.44178e-05
ENSG00000267432	6291	1.05141	807.797	201.401	1.65376e-06	chr17_78501696_T_C_rs671899	5042	5043	165	191	0.343525	3.41394e-07	-0.28354	0.053967	0.0009999	0.000928773	0.0013158	9.32546e-05
ENSG00000108669	6079	1.04375	698.343	198.387	0.00194807	chr17_79141382_A_G_rs1795951	359087	359088	103	117	0.789568	0.000894505	0.101396	0.0301225	0.731527	0.728398	0.290407	0.000105386
ENSG00000055483	6000	1.02524	754.424	202.194	0.000109304	chr17_79679466_A_AC_.	838651	838652	28	30	0.946043	3.97366e-05	-0.254341	0.0606874	0.0742926	0.0734842	0.0571962	9.21087e-05
ENSG00000035862	6021	1.05864	769.812	200.576	6.11538e-05	chr17_78922049_T_G_rs7212662	-3339	-3338	190	239	0.429856	1.9183e-05	0.123659	0.0283218	0.0348965	0.0374365	0.0330749	0.000100001
ENSG00000108679	6150	1.01526	811.877	202.516	0.00442117	chr17_79493331_A_T_rs4790055	513407	513408	190	246	0.442446	0.00252239	0.0989179	0.0323841	0.971303	0.971727	0.349623	8.29166e-05
ENSG00000171302	6186	1.02647	850.756	203.406	0.000620801	chr17_78559903_T_C_rs11867901	-449862	-449861	74	78	0.140288	0.000290268	-0.120676	0.0327855	0.39656	0.397545	0.194746	8.19946e-05
ENSG00000173918	6213	1.03968	818.007	200.682	4.71853e-24	chr17_79041081_C_T_rs62063350	16911	16912	60	62	0.111511	4.11785e-27	0.881846	0.0715034	9.999e-05	5.87625e-22	7.18439e-21	8.88552e-05
ENSG00000167280	6353	1.044	810.876	200.282	1.25192e-08	chr17_79090724_A_G_rs62063826	15899	15900	111	126	0.226619	1.24328e-09	-0.219733	0.0346787	9.999e-05	6.00466e-06	1.27987e-05	9.08318e-05
ENSG00000173894	6115	1.05625	672.231	199.829	0.00223516	chr17_80315978_C_G_rs202020035	537829	537830	55	55	0.0989209	0.00109098	0.171906	0.0519632	0.766123	0.759741	0.297915	0.000113701
ENSG00000141570	6143	1.05153	628.311	196.57	2.48392e-12	chr17_79798269_G_A_rs9905914	1191	1192	202	271	0.48741	4.53305e-14	-0.336365	0.0417803	9.999e-05	5.36705e-10	2.02259e-09	0.000119932
ENSG00000141582	6239	1.03096	715.587	203.035	0.000697825	chr17_79415171_C_T_rs11657551	-424270	-424269	54	58	0.104317	0.000326502	0.218441	0.0598651	0.382062	0.378231	0.188574	9.88642e-05
ENSG00000167291	6437	1.06023	698.928	199.105	1.49575e-05	chr17_79977224_C_T_rs59652033	-58649	-58648	160	189	0.339928	3.59455e-06	-0.112411	0.0236643	0.00679932	0.00769342	0.00870359	0.000110665
ENSG00000141519	6443	1.0438	659.014	198.107	2.65065e-16	chr17_80033263_A_G_rs4485403	-15108	-15107	120	139	0.25	1.55356e-18	0.402584	0.0419508	9.999e-05	4.73306e-14	2.79796e-13	0.000111694
ENSG00000171298	6502	1.03885	713.428	199.751	0.00115436	chr17_80086090_G_A_rs60684213	-15505	-15504	43	45	0.0809353	0.000515313	-0.174445	0.0495153	0.544946	0.543357	0.24052	0.00010162
ENSG00000141543	6475	1.04455	724.805	201.391	6.63401e-05	chr17_80128755_T_G_rs11871076	-18397	-18396	143	171	0.307554	2.18586e-05	0.213519	0.0492526	0.0368963	0.0401999	0.0350134	0.000101789
ENSG00000262580	6451	1.03885	669.935	198.957	2.43679e-14	chr17_80207333_T_C_rs6565646	1383	1384	166	192	0.654676	3.23951e-16	-0.320561	0.0363879	9.999e-05	6.11539e-12	2.84138e-11	0.000108217
ENSG00000181523	6442	1.06421	667.698	198.171	0.000103647	chr17_80216152_A_C_rs7406960	-4182	-4181	160	189	0.339928	3.12046e-05	-0.159618	0.0375592	0.0517948	0.054693	0.0450328	0.000117216
ENSG00000181045	6442	1.03411	671.449	199.383	1.09726e-09	chr17_80220458_C_T_rs117854297	30	31	183	229	0.588129	7.11052e-11	0.260929	0.0381352	9.999e-05	4.48452e-07	1.15045e-06	0.000106401
ENSG00000173821	6063	1.04216	553.182	196.046	0.000404451	chr17_80401247_G_A_rs8070889	18883	18884	179	221	0.602518	0.000136055	-0.122979	0.0316849	0.186681	0.184389	0.114352	0.000132394
ENSG00000263069	6017	1.0472	568.565	197.83	0.000185063	chr17_81143032_C_T_rs62075272	727914	727915	40	40	0.0719425	5.96445e-05	0.356328	0.0871045	0.0828917	0.0878721	0.0656972	0.000130807
ENSG00000173818	6015	1.04255	547.233	196.601	5.45191e-06	chr17_80422805_C_T_rs11869608	7620	7621	166	206	0.629496	9.72712e-07	-0.141555	0.0281171	0.00249975	0.00228335	0.00294491	0.000133991
ENSG00000171246	5950	1.0493	563.683	196.962	0.000261895	chr17_80410723_G_A_rs111888106	-65885	-65884	32	33	0.0593525	8.5615e-05	0.3944	0.0985992	0.119088	0.122026	0.0843499	0.000132783
ENSG00000141564	6018	1.04138	497.792	193.636	1.12817e-07	chr17_80891746_T_C_rs2289764	346907	346908	109	128	0.230216	8.54346e-09	-0.166915	0.0279119	9.999e-05	3.67881e-05	6.83957e-05	0.000146772
ENSG00000176108	5861	1.03253	426.103	193.957	4.32025e-05	chr17_81006293_T_C_rs4969236	14451	14452	204	260	0.532374	9.21135e-06	-0.0875306	0.0192907	0.0140986	0.0157923	0.0162052	0.000166834
ENSG00000226137	5810	1.05028	429.921	194.425	0.000947804	chr17_80445283_C_T_rs9896636	-589291	-589290	128	147	0.735611	0.00034319	-0.112454	0.0309339	0.319568	0.311473	0.165537	0.000174608
ENSG00000175866	5699	1.06226	412.908	192.63	0.00471804	chr17_80997736_C_T_rs9989483	-106267	-106266	68	77	0.138489	0.00210652	0.165401	0.0531768	0.844916	0.843593	0.318999	0.00018844
ENSG00000181409	5694	1.04412	467.366	197.49	0.000740494	chr17_81470219_GA_G_rs11315439;rs564071923	338270	338271	106	113	0.796763	0.000287822	-0.198917	0.0540085	0.275572	0.272896	0.151202	0.000157643
ENSG00000141577	5806	1.06479	380.648	190.54	9.01917e-05	chr17_81194468_A_C_rs2279913	-28498	-28497	209	278	0.5	1.83458e-05	-0.13309	0.0304082	0.0225977	0.0263472	0.0249213	0.000205944
ENSG00000167302	5779	1.04019	391.486	193.097	0.000757842	chr17_81226222_A_G_rs2725406	-12821	-12820	27	28	0.94964	0.000252015	0.156297	0.0420288	0.243976	0.239621	0.13845	0.000185943
ENSG00000224877	5775	1.06493	372.869	190.102	2.63736e-08	chr17_81231936_G_A_rs11655759	-7383	-7382	178	220	0.395683	1.09658e-09	-0.243003	0.038214	9.999e-05	4.52001e-06	9.82887e-06	0.000210327
ENSG00000157637	5662	1.04175	405.349	195.292	2.30172e-17	chr17_81294933_T_C_rs115343321	-375	-374	56	59	0.106115	5.11663e-20	0.461351	0.0457423	9.999e-05	2.37851e-15	1.60105e-14	0.000180442
ENSG00000287431	5652	1.05465	366.31	191.073	0.010766	chr17_80863993_A_G_rs80014805	-481974	-481973	65	68	0.122302	0.00533064	-0.1685	0.0598928	0.976402	0.97871	0.35145	0.000207642
ENSG00000262877	5711	1.02007	387.806	194.944	8.01133e-22	chr17_81389928_C_T_rs3744146	-329	-328	65	68	0.122302	2.94228e-25	0.886344	0.0753899	9.999e-05	1.30941e-19	1.31877e-18	0.000176266
ENSG00000266074	5737	1.0561	389.841	193.01	4.91864e-05	chr17_81368622_A_G_rs2004253	-31119	-31118	131	167	0.69964	1.01961e-05	-0.158489	0.0351104	0.0140986	0.0148399	0.0153653	0.000195959
ENSG00000184009	5687	1.04284	377.037	193.429	0.00140305	chr17_81504869_C_T_rs8182360	-7931	-7930	98	110	0.802158	0.000523561	-0.193008	0.0548535	0.394361	0.390355	0.192355	0.000194641
ENSG00000185504	5758	1.05418	379.629	192.696	5.66553e-13	chr17_81552356_G_A_rs4076968	2	3	157	187	0.663669	4.42003e-15	0.181601	0.021587	9.999e-05	6.28816e-11	2.64352e-10	0.000200073
ENSG00000182446	5775	1.03502	432.009	196.565	0.00315263	chr17_81645515_G_A_rs34896443	8402	8403	65	68	0.122302	0.00147104	0.127608	0.0396357	0.734027	0.732111	0.291348	0.000165833
ENSG00000204237	5772	1.0383	428.848	196.004	3.54028e-12	chr17_81663187_A_G_rs12325779	-3419	-3418	33	34	0.0611511	6.28914e-14	-0.491617	0.0614578	9.999e-05	6.86085e-10	2.56276e-09	0.000168758
ENSG00000185298	5771	1.0308	437.442	197.048	1.90277e-05	chr17_81674892_C_T_rs35667637	8154	8155	33	35	0.0629496	4.21715e-06	-0.190269	0.0403573	0.00549945	0.00705738	0.00805459	0.00016164
ENSG00000214087	5767	1.05621	441.273	195.786	2.06944e-37	chr17_81682485_G_A_rs7503637	-1313	-1312	98	105	0.188849	2.70383e-43	-0.694934	0.0402388	9.999e-05	1.08788e-36	4.3912e-35	0.000173178
ENSG00000185359	5767	1.05449	412.3	192.799	0.0067567	chr17_80852936_T_C_rs116964131	-831076	-831075	29	29	0.0521583	0.00321812	0.15994	0.0537132	0.929407	0.932467	0.340573	0.000184392
ENSG00000262049	5670	1.05116	408.963	192.841	0.00858273	chr17_81047392_C_T_rs112450441	-655909	-655908	77	84	0.151079	0.00425816	0.178812	0.0619286	0.964404	0.967343	0.348653	0.000184046
ENSG00000262814	5670	1.04291	399.837	192.174	0.000928432	chr17_81720819_TG_T_rs145656799	17451	17452	44	46	0.0827338	0.00030908	-0.15691	0.0428274	0.294271	0.290656	0.158126	0.000183584
ENSG00000183048	5693	1.05093	419.455	193.782	0.0014701	chr17_82662465_C_T_rs74002924	950180	950181	91	98	0.176259	0.000559378	-0.180344	0.0515262	0.436756	0.435935	0.207301	0.000179317
ENSG00000225663	5554	1.06519	396.126	191.396	0.00162877	chr17_82549233_C_G_rs61686708	715941	715942	28	29	0.0521583	0.00058272	-0.238373	0.0683302	0.455054	0.444495	0.209953	0.000198135
ENSG00000185624	5546	1.05832	405.966	193.63	0.00130322	chr17_82648203_G_A_rs9789075	787667	787668	83	95	0.170863	0.000483645	-0.116916	0.0330203	0.389861	0.383071	0.190079	0.000189433
ENSG00000141522	5557	1.03107	423.84	198.002	0.00266272	chr17_81065098_G_C_rs62072981	-806240	-806239	53	55	0.0989209	0.00126282	0.136575	0.0418295	0.670033	0.664472	0.2744	0.000166964
ENSG00000263731	5553	1.04656	381.205	192.117	0.00777044	chr17_81142080_C_T_rs78428113	-739027	-739026	84	90	0.161871	0.00372647	0.205109	0.0699873	0.943106	0.944182	0.343583	0.000194713
ENSG00000183684	5552	1.0522	401.947	195.182	0.000319081	chr17_82721166_T_C_rs2246816	829579	829580	141	170	0.694245	9.98919e-05	-0.127463	0.032181	0.105789	0.105531	0.0755396	0.000187844
ENSG00000141552	5552	1.04567	377.84	192.014	0.000724399	chr17_80942328_G_T_rs11654011	-949396	-949395	166	203	0.365108	0.00022953	-0.0893969	0.0238787	0.220878	0.220624	0.130169	0.000195912
ENSG00000185813	5522	1.04022	392.298	194.712	0.00212013	chr17_82761721_C_CTTCT_rs386386790	850314	850315	29	29	0.0521583	0.000881671	-0.225595	0.0669361	0.548145	0.546537	0.241266	0.000185575
ENSG00000187531	5523	1.04823	368.163	191.273	0.00045424	chr17_81302520_G_A_rs112575033	-615657	-615656	33	35	0.0629496	0.000128641	0.184832	0.0474437	0.138686	0.138082	0.0925547	0.000202633
ENSG00000197063	5499	1.0556	398.018	194.219	0.00334491	chr17_81198005_C_A_rs7225364	-729731	-729730	114	124	0.223022	0.00147442	0.111324	0.0345851	0.721828	0.716545	0.287322	0.000191645
ENSG00000265688	5499	1.05541	402.893	195.323	0.000830737	chr17_81941057_G_A_rs62077244	13227	13228	31	31	0.0557554	0.000304102	0.300102	0.0818121	0.261074	0.26017	0.14686	0.000189218
ENSG00000183010	5501	1.03179	382.819	193.85	0.00296049	chr17_82148856_C_T_rs111211184	211527	211528	40	40	0.0719425	0.00126596	-0.249307	0.0763734	0.670633	0.665809	0.274661	0.00018527
ENSG00000169696	5521	1.04177	395.532	194.742	0.000422539	chr17_81658379_T_C_rs62080196	-319251	-319250	108	116	0.208633	0.00013591	-0.107894	0.0277964	0.139186	0.140042	0.0934458	0.000184933
ENSG00000169689	5480	1.04106	377.666	193.549	1.48079e-26	chr17_82015025_C_T_rs9895872	-7894	-7893	193	245	0.559353	5.34766e-31	0.412792	0.0305183	9.999e-05	6.0984e-25	1.01313e-23	0.000193257
ENSG00000169683	5480	1.04474	374.932	194.003	0.00281468	chr17_82008611_T_G_rs11077964	-14695	-14694	130	158	0.715827	0.00119913	0.0956323	0.0291529	0.637936	0.633706	0.265823	0.000196872
ENSG00000169738	5497	1.02834	384.239	195.375	1.66376e-08	chr17_82037444_A_G_rs113680823	-254	-253	62	65	0.116906	1.07473e-09	0.326479	0.051312	9.999e-05	4.49963e-06	9.78867e-06	0.000182606
ENSG00000169733	5549	1.05238	382.434	193.783	0.000327954	chr17_82059270_T_TG_rs11371164;rs397734442	7458	7459	180	230	0.586331	9.73281e-05	0.0954719	0.0240639	0.10049	0.103179	0.0743502	0.000197536
ENSG00000169727	5549	1.03461	405.878	197.04	0.00148855	chr17_82034541_A_G_rs4969480	-17358	-17357	78	84	0.151079	0.000630882	-0.114965	0.0331683	0.439756	0.436934	0.207471	0.000176285
ENSG00000169718	5549	1.04449	358.019	192.495	0.00291694	chr17_82958417_A_G_rs76962874	892612	892613	40	41	0.073741	0.00119577	0.14196	0.0432645	0.639136	0.629877	0.26469	0.000206017
ENSG00000169710	5585	1.07223	336.097	187.63	0.00304367	chr17_81357718_C_T_rs76259277	-740519	-740518	33	34	0.0611511	0.00108568	-0.272719	0.0824012	0.622438	0.610354	0.259448	0.000238385
ENSG00000176155	5580	1.06084	367.861	192.031	2.26492e-17	chr17_82183617_C_T_rs11657047	77241	77242	114	135	0.242806	2.43662e-20	0.293374	0.0287874	9.999e-05	1.12837e-15	7.86759e-15	0.000210626
ENSG00000141526	5361	1.06345	371.665	195.027	0.00105729	chr17_82229054_CAGAGGCGGCG_C_rs370763795	11	12	173	221	0.602518	0.000397846	-0.0780464	0.0217109	0.29877	0.296083	0.160101	0.000210088
ENSG00000141551	5278	1.03727	350.971	193.861	0.00029609	chr17_81554009_T_G_rs55834735	-719692	-719691	62	63	0.113309	8.66695e-05	-0.14428	0.0360977	0.0922908	0.08919	0.0664335	0.000205542
ENSG00000260563	5231	1.04303	304.35	188.352	0.00522802	chr17_82270300_C_T_rs71375096	-23417	-23416	28	28	0.0503597	0.00211747	0.317337	0.102077	0.785521	0.784213	0.304095	0.000241255
ENSG00000173762	5167	1.05023	343.019	193.503	0.00029557	chr17_82416642_C_A_rs72857454	99033	99034	33	35	0.0629496	8.51959e-05	-0.250983	0.0627258	0.080092	0.0839858	0.0634952	0.000218801
ENSG00000141574	5106	1.03722	323.643	192.761	1.16122e-07	chr17_82325194_T_C_rs4452007	-8573	-8572	32	33	0.0593525	8.17902e-09	-0.607362	0.101425	9.999e-05	2.5308e-05	4.8411e-05	0.000222865
ENSG00000169660	4880	1.05274	281.565	189.465	2.96352e-10	chr17_82419530_T_C_rs4074069	1182	1183	144	167	0.30036	4.73536e-12	0.241824	0.0331237	9.999e-05	3.45183e-08	1.05529e-07	0.000268573
ENSG00000181396	4879	1.04773	280.792	189.647	0.00141846	chr17_82962889_G_A_rs62076142	544312	544313	91	102	0.183453	0.000466232	-0.143838	0.0405071	0.314169	0.306659	0.163966	0.000265267
ENSG00000178927	4797	1.01844	285.108	192.878	0.00053343	chr17_82351449_G_A_rs11649730	-99304	-99303	132	159	0.285971	0.0001657	0.0911647	0.0238032	0.136786	0.135141	0.0910695	0.000238503
ENSG00000141562	4777	1.04264	293.956	193.433	3.75563e-06	chr17_82374375_T_C_rs11654140	-84338	-84337	152	190	0.341727	5.12234e-07	0.148189	0.0286649	0.00039996	0.000810203	0.00116311	0.000249486
ENSG00000141568	4581	1.05943	273.755	189.982	7.30439e-07	chr17_82550663_C_T_rs146599866	30930	30931	109	123	0.221223	5.72217e-08	0.201635	0.0359174	0.00019998	0.000117411	0.00019981	0.000281825
ENSG00000141580	4084	1.06418	246.979	189.432	6.12729e-21	chr17_82635982_G_A_rs68140114	-12463	-12462	149	175	0.314748	6.94226e-25	0.310534	0.0266777	9.999e-05	1.05666e-19	1.07257e-18	0.000316803
ENSG00000141542	3882	1.04304	238.129	190.153	3.54901e-05	chr17_82711079_T_C_rs12940021	12391	12392	160	194	0.348921	5.93014e-06	0.236506	0.0509938	0.00559944	0.00672531	0.00773368	0.000308341
ENSG00000141560	3814	1.02015	266.668	196.497	1.0053e-34	chr17_82719095_C_G_rs7207719	2388	2389	182	237	0.426259	4.98914e-40	-0.506518	0.0311282	9.999e-05	6.14404e-33	2.08843e-31	0.000256385
ENSG00000167363	3774	1.03303	242.128	194.03	0.00149233	chr17_82512456_A_G_rs28702858	-223160	-223159	188	234	0.579137	0.000573911	0.165263	0.047315	0.290671	0.2884	0.157329	0.000294033
ENSG00000141556	3587	1.04525	225.393	192.856	6.7412e-06	chr17_82937611_AG_A_rs60794641;rs796782516	394	395	42	42	0.0755396	9.79651e-07	0.238556	0.0473987	0.00059994	0.00110987	0.00154107	0.000327964
ENSG00000175711	3370	1.05204	186.153	188.11	1.82263e-06	chr17_82962848_G_A_rs34975853	-88923	-88922	204	265	0.476619	1.47994e-07	0.218509	0.0402819	9.999e-05	0.00021882	0.000352972	0.000405326
ENSG00000176845	3323	1.0479	186.443	189.151	8.50888e-05	chr17_83041643_G_A_rs61674604	-37967	-37966	195	240	0.431655	1.5941e-05	0.173837	0.0394199	0.010299	0.0126375	0.0133518	0.000399665
ENSG00000274370	3288	1.0355	190.578	191.989	0.0088896	chr17_83078468_G_A_rs9675039	-19910	-19909	175	226	0.406475	0.00434889	-0.164805	0.0572142	0.80472	0.807757	0.310257	0.000376414
ENSG00000261888	3255	1.03348	192.359	192.251	2.4694e-08	chr17_83099284_G_C_rs62074718	-4972	-4971	78	88	0.158273	1.25602e-09	0.428965	0.0677198	9.999e-05	3.10621e-06	6.92353e-06	0.000370603
ENSG00000101557	3475	1.06785	342.148	193.055	0.00347408	chr18_469426_C_T_rs16944997	310834	310835	59	62	0.111511	0.00149082	0.107033	0.0332863	0.672333	0.66954	0.275883	0.000231189
ENSG00000079134	3691	1.02159	389.41	199.493	3.14795e-06	chr18_268974_A_G_rs11080962	926	927	138	158	0.284173	6.24142e-07	-0.141026	0.0274995	0.00069993	0.00105025	0.00146735	0.000176387
ENSG00000158270	4226	1.0399	405.396	196.593	3.49007e-07	chr18_368215_C_T_rs1274285	-132487	-132486	192	254	0.543165	4.07209e-08	-0.16274	0.0286486	9.999e-05	9.76257e-05	0.000168865	0.000179402
ENSG00000079101	4641	1.05653	435.151	195.946	0.00402606	chr18_622048_G_C_rs7227548	5329	5330	95	105	0.188849	0.00191566	0.163145	0.0519644	0.814119	0.811943	0.31132	0.000175784
ENSG00000176890	4798	1.03319	437.81	197.68	7.31214e-05	chr18_712037_G_A_rs2612103	54383	54384	176	232	0.417266	2.04513e-05	-0.207801	0.0477592	0.0251975	0.0276983	0.0259386	0.000162712
ENSG00000132199	4859	1.02974	491.771	202.592	1.55383e-23	chr18_721198_G_A_rs6506474	37817	37818	188	249	0.552158	2.73766e-26	0.317497	0.0262872	9.999e-05	1.90223e-21	2.24388e-20	0.000143309
ENSG00000176105	5267	1.03678	505.128	200.62	1.60358e-10	chr18_700687_T_C_rs2741171	-111556	-111555	190	250	0.55036	9.1915e-12	-0.142567	0.0198285	9.999e-05	4.37281e-08	1.31583e-07	0.000142605
ENSG00000141433	5528	1.02006	475.132	197.994	4.16852e-09	chr18_976842_T_C_rs12162186	71970	71971	139	161	0.289568	2.82585e-10	0.423041	0.0640844	9.999e-05	1.50881e-06	3.5242e-06	0.000143869
ENSG00000101574	6457	1.05531	605.694	197.602	4.9477e-14	chr18_2533792_A_G_rs770223	-37714	-37713	117	128	0.230216	5.80446e-16	0.283495	0.0325045	9.999e-05	7.65753e-12	3.50123e-11	0.000125833
ENSG00000080986	6457	1.02687	634.721	200.223	0.000201148	chr18_2598196_A_G_rs7242182	26638	26639	211	275	0.494604	7.25778e-05	0.229537	0.056792	0.112789	0.11202	0.0791642	0.00011004
ENSG00000101596	6353	1.035	686.503	202.128	0.0024978	chr18_1969450_G_A_rs6505983	-686277	-686276	143	167	0.30036	0.00131932	-0.0942332	0.0289766	0.809319	0.810725	0.311038	0.000104354
ENSG00000132205	6213	1.03328	692.275	200.66	9.20327e-08	chr18_2846501_T_C_rs3810068	-506	-505	178	235	0.422662	1.2343e-08	0.191666	0.0324284	0.00019998	4.5534e-05	8.30423e-05	0.000102933
ENSG00000101577	5909	1.04018	641.554	198.561	4.52217e-08	chr18_2915814_C_T_rs631459	-97331	-97330	139	157	0.282374	4.58685e-09	0.227923	0.0373857	9.999e-05	1.87359e-05	3.67232e-05	0.000113466
ENSG00000101605	6073	1.02799	754.503	204.979	7.6102e-10	chr18_3247258_A_C_rs4798075	27289	27290	103	116	0.791367	8.58567e-11	0.292583	0.0429662	9.999e-05	3.79439e-07	9.84153e-07	9.28973e-05
ENSG00000272688	6093	1.03704	688.932	201.381	1.55812e-08	chr18_3247258_A_C_rs4798075	171	172	103	116	0.791367	1.76525e-09	0.422913	0.0674236	9.999e-05	6.91401e-06	1.45806e-05	0.000104647
ENSG00000101608	6094	1.05231	716.407	202.081	1.12786e-08	chr18_3252901_A_G_rs1373001	5099	5100	97	109	0.803957	1.30908e-09	-0.189501	0.0299516	9.999e-05	4.27619e-06	9.32222e-06	0.000105434
ENSG00000118680	6110	1.01848	741.882	204.633	3.30394e-12	chr18_3262492_A_C_rs4133581	358	359	143	169	0.696043	1.95384e-13	-0.219773	0.0281062	9.999e-05	1.68595e-09	5.99088e-09	9.16777e-05
ENSG00000177426	6020	1.0063	777.39	206.599	0.000968476	chr18_3858941_A_G_rs16945513	405166	405167	40	40	0.0719425	0.000527084	0.23141	0.0658026	0.525747	0.526165	0.235574	8.41269e-05
ENSG00000177337	5895	1.03612	746.678	203.726	4.32939e-17	chr18_3595286_G_A_rs2240898	1184	1185	165	218	0.607914	6.03933e-19	-0.289044	0.0296974	9.999e-05	1.0363e-14	6.54551e-14	9.62796e-05
ENSG00000262001	5885	1.04192	722.95	201.806	2.03256e-16	chr18_3607579_A_T_rs62083184	3840	3841	145	178	0.320144	2.36082e-18	0.341563	0.0358185	9.999e-05	4.18043e-14	2.49122e-13	0.000101233
ENSG00000170579	5921	1.04303	707.332	202.414	0.000315108	chr18_3816053_A_T_rs8089112	-58222	-58221	131	154	0.723022	0.000131308	-0.27599	0.0709394	0.182682	0.183409	0.113951	0.000103818
ENSG00000263753	5201	1.01817	553.913	203.51	9.88056e-21	chr18_5278441_T_C_rs3948983	40362	40363	210	273	0.491007	4.86255e-23	0.35711	0.0322924	9.999e-05	2.63763e-18	2.30588e-17	0.000122666
ENSG00000264575	5200	1.04478	511.418	199.318	2.87189e-07	chr18_5272517_G_T_rs28785855	33918	33919	213	277	0.498201	4.03444e-08	0.280374	0.049341	9.999e-05	9.70006e-05	0.000167896	0.000144357
ENSG00000198081	5202	1.03076	522.837	201.334	0.0001691	chr18_5121420_G_GA_rs145565974;rs144776471	-175634	-175633	74	77	0.138489	6.25133e-05	-0.177939	0.0436221	0.0740926	0.0774497	0.0596893	0.000135225
ENSG00000082397	5098	1.03815	504.862	202.371	4.39035e-05	chr18_5723874_G_GT_rs142582192	257510	257511	56	60	0.107914	1.4409e-05	-0.209009	0.047142	0.0177982	0.0186414	0.0186366	0.000143287
ENSG00000206432	5057	1.04256	539.616	202.532	7.32574e-06	chr18_5727229_G_A_rs67284587	-164876	-164875	53	56	0.100719	1.95298e-06	-0.26251	0.0537445	0.00349965	0.00306019	0.00382628	0.000135887
ENSG00000154655	5071	1.03691	589.555	202.018	0.0024973	chr18_5727229_G_A_rs67284587	-687683	-687682	53	56	0.100719	0.00131502	-0.187056	0.0575022	0.760724	0.758965	0.297788	0.000122237
ENSG00000088756	4865	1.0358	556.697	201.843	0.00187674	chr18_7018746_A_G_rs61614794	289029	289030	26	28	0.0503597	0.000950221	0.183042	0.0546624	0.635936	0.633494	0.265758	0.000129006
ENSG00000101680	4601	1.06251	463.838	197.458	1.14829e-05	chr18_7117881_CCCCGCCCCGT_C_rs36201812;rs369366470	83	84	197	254	0.543165	2.41619e-06	-0.13907	0.0287458	0.00239976	0.00372495	0.00455948	0.000167878
ENSG00000173482	5065	1.00586	557.769	203.915	0.000197652	chr18_8253701_T_G_rs9807436	686384	686385	194	257	0.53777	8.27887e-05	-0.130091	0.0324537	0.10309	0.102781	0.0741449	0.000117081
ENSG00000206418	5343	1.04652	413.442	194.067	0.00142774	chr18_8251935_G_A_rs12954459	-357503	-357502	152	175	0.314748	0.000545789	-0.124596	0.0355282	0.427657	0.423585	0.20313	0.000179508
ENSG00000168502	5608	1.04287	446.797	195.834	5.41098e-05	chr18_8981573_C_T_rs34086977	275911	275912	54	55	0.0989209	1.31943e-05	0.283212	0.0635832	0.0193981	0.0199823	0.019763	0.000164268
ENSG00000178127	6057	1.05207	536.26	196.888	0.00112774	chr18_8830082_C_T_rs627543	-272618	-272617	183	230	0.413669	0.000456567	0.0881427	0.0247817	0.434057	0.428868	0.204941	0.000140748
ENSG00000266053	6100	1.04753	546.588	196.215	0.000361714	chr18_8981501_T_C_rs6506627	-154991	-154990	158	189	0.339928	0.000120424	-0.198997	0.0508573	0.159484	0.162326	0.104184	0.000136203
ENSG00000101745	6102	1.03749	611.529	200.819	3.14285e-05	chr18_8685388_T_G_rs59481932	-452176	-452175	27	30	0.0539568	9.15172e-06	0.243883	0.0537313	0.0144986	0.0161474	0.0165237	0.000118054
ENSG00000273284	6004	1.04017	610.025	199.046	0.000959035	chr18_8436966_T_C_rs9955354	-822423	-822422	202	259	0.465827	0.000407974	0.119533	0.0333158	0.424558	0.423607	0.20313	0.000119329
ENSG00000128791	6148	1.04777	608.226	197.463	1.33566e-08	chr18_9356649_A_G_rs12962014	21875	21876	166	201	0.638489	1.0217e-09	0.157519	0.0247213	9.999e-05	4.54474e-06	9.87017e-06	0.000122493
ENSG00000017797	6206	1.06674	625.573	196.958	0.00232643	chr18_9536253_G_A_rs149604798	60739	60740	57	60	0.107914	0.00104993	0.148504	0.0447374	0.752525	0.744926	0.294632	0.000126046
ENSG00000154845	6139	1.02979	614.46	200.399	0.00149599	chr18_9463900_T_C_rs329028	-150660	-150659	199	255	0.458633	0.000705082	-0.0646917	0.0188357	0.593841	0.588138	0.252952	0.000114715
ENSG00000168461	6161	1.04655	571.162	195.923	2.60046e-06	chr18_9732630_G_A_rs6506685	24328	24329	117	131	0.235612	3.9539e-07	0.220664	0.0422439	0.00049995	0.00107401	0.00149692	0.000129955
ENSG00000101558	6098	1.03764	620.353	202.13	8.58253e-05	chr18_9950747_T_C_rs28804	18969	18970	27	28	0.0503597	3.02098e-05	-0.220819	0.0518648	0.0429957	0.0456572	0.0389395	0.00011643
ENSG00000154856	6046	1.05043	643.402	201.609	0.00125851	chr18_10987605_C_T_rs72868847	532969	532970	77	83	0.149281	0.000602752	0.194407	0.05588	0.541346	0.531846	0.237315	0.000116733
ENSG00000134265	6259	1.02196	675.016	204.303	1.87401e-10	chr18_10554171_A_G_rs496172	28143	28144	210	272	0.489209	1.6789e-11	0.219511	0.0309664	9.999e-05	8.84174e-08	2.55066e-07	0.00010188
ENSG00000154864	6176	1.02492	649.113	202.138	6.74271e-06	chr18_11374435_G_A_rs1542771	678200	678201	194	243	0.43705	1.7388e-06	0.216828	0.0441636	0.0029997	0.00377359	0.00461574	0.000106942
ENSG00000141404	5821	1.01075	451.79	201.609	0.000679514	chr18_11689523_T_C_rs9303742	-62563	-62562	111	122	0.219424	0.000301774	0.149234	0.0406604	0.263174	0.259681	0.146684	0.000146853
ENSG00000255112	5672	1.07048	413.701	196.851	5.49893e-17	chr18_11842320_C_T_rs62097389	-9094	-9093	32	34	0.0611511	1.96225e-19	-0.795584	0.0804084	9.999e-05	2.40885e-15	1.61843e-14	0.00019269
ENSG00000154889	5692	1.03503	433.492	199.73	3.89322e-06	chr18_11888096_A_G_rs605961	-20222	-20221	103	115	0.206835	8.06861e-07	0.180514	0.035575	0.00129987	0.00132797	0.00180796	0.000165274
ENSG00000141401	5598	1.03141	427.869	199.448	2.95659e-22	chr18_11993075_AACTGAT_A_rs67880188;rs60287830	11567	11568	148	174	0.31295	3.2295e-25	0.374622	0.0318985	9.999e-05	3.18121e-20	3.42422e-19	0.00016557
ENSG00000176014	5459	1.0376	317.518	193.38	0.000262643	chr18_12300137_A_G_rs7244709	-8105	-8104	67	69	0.875899	7.38207e-05	-0.195396	0.0483959	0.0692931	0.0716526	0.0561513	0.000227428
ENSG00000141385	5508	1.03907	298.369	190.942	0.0141419	chr18_11614011_G_A_rs138682833	-763217	-763216	50	58	0.104317	0.00732373	-0.0743984	0.0274934	0.983402	0.984461	0.352882	0.000243118
ENSG00000141391	5485	1.02013	340.13	197.38	9.99325e-06	chr18_12413118_T_C_rs575441	5188	5189	160	193	0.652878	2.0503e-06	0.210924	0.0432769	0.00279972	0.00300036	0.00375985	0.000201007
ENSG00000134278	5253	1.0815	381.932	194.418	0.000547779	chr18_11882677_C_A_rs640519	-775369	-775368	146	165	0.296763	0.000181433	-0.133312	0.0350259	0.156684	0.159612	0.103028	0.000215493
ENSG00000101624	5175	1.04831	377.817	196.937	1.64227e-05	chr18_12735021_C_T_rs35634465	32297	32298	144	173	0.311151	3.53753e-06	0.112022	0.0235649	0.00359964	0.00473751	0.00566338	0.000197504
ENSG00000128789	5177	1.04357	366.743	196.006	0.00148388	chr18_13273927_G_A_rs10853230	570884	570885	188	238	0.571942	0.000608079	0.0976939	0.028101	0.40016	0.398884	0.195143	0.000200549
ENSG00000175354	5275	1.0535	327.109	191.366	0.00168577	chr18_12000407_CT_C_rs5823190;rs397858880	-883932	-883931	57	58	0.104317	0.000606215	0.216968	0.0623938	0.40056	0.398384	0.195009	0.000231718
ENSG00000085415	5211	1.02653	344.726	196.295	1.96396e-05	chr18_12974092_G_A_rs6505773	26096	26097	117	130	0.233813	4.19228e-06	-0.149328	0.0316646	0.00459954	0.00584258	0.00683574	0.000202383
ENSG00000101639	5145	1.0452	291.835	190.468	7.25789e-27	chr18_12977631_C_G_rs9958369	-13732	-13731	156	187	0.663669	7.62833e-32	-0.375147	0.0272163	9.999e-05	1.76753e-25	3.07261e-24	0.000253273
ENSG00000168675	4941	1.03278	364.169	196.949	0.00520788	chr18_12915440_A_G_rs71353228	-697180	-697179	142	177	0.318345	0.00264197	0.110378	0.0363083	0.841516	0.84278	0.318814	0.000195361
ENSG00000177150	4806	1.04873	343.104	193.092	0.000741079	chr18_12836306_T_C_rs502763	-890200	-890199	27	28	0.94964	0.000245463	-0.217591	0.0584001	0.209579	0.205039	0.123283	0.000217757
ENSG00000101654	4809	1.03774	344.297	193.993	0.000968107	chr18_13779771_G_A_rs4327117	53066	53067	184	237	0.573741	0.000346424	0.0917043	0.0252438	0.270873	0.266802	0.14925	0.000209835
ENSG00000288839	4891	1.05607	355.612	194.923	3.96049e-05	chr18_13843199_C_T_rs9957823	99039	99040	149	167	0.69964	8.76332e-06	-0.234045	0.0514508	0.0079992	0.0107422	0.0116161	0.0002148
ENSG00000175322	4684	1.05495	320.586	193.455	6.86869e-17	chr18_14132403_G_C_rs9958799	-55	-54	111	123	0.221223	1.23633e-19	0.448729	0.0450518	9.999e-05	3.81798e-15	2.52576e-14	0.000237466
ENSG00000067900	1165	1.02388	71.5651	195.744	0.00480716	chr18_21467610_G_A_rs8092018	356589	356590	78	86	0.154676	0.00233692	0.0923895	0.0300131	0.285971	0.280905	0.154365	0.000966248
ENSG00000141446	1965	1.02171	136.928	194.661	0.00151003	chr18_21235161_C_T_rs148715965	-365544	-365543	38	39	0.0701439	0.000593971	-0.15259	0.043808	0.182082	0.178766	0.111805	0.000501714
ENSG00000167088	2000	1.01404	138.273	196.048	4.73027e-07	chr18_21678628_T_TACC_rs34260229;rs10655646	66296	66297	149	172	0.309353	5.54525e-08	0.117376	0.0208852	0.00029997	5.6793e-05	0.000101709	0.000484829
ENSG00000158201	2200	1.04476	140.489	195.199	0.00181854	chr18_20936228_A_T_rs2864580	-768547	-768546	29	31	0.0557554	0.000749439	-0.247147	0.072327	0.213079	0.207606	0.12445	0.000525305
ENSG00000101752	2267	1.04249	149.168	195.76	7.13866e-05	chr18_21782153_G_A_rs10853694	41360	41361	158	200	0.640288	1.81121e-05	0.0964851	0.0220296	0.00779922	0.00857327	0.00956907	0.000491329
ENSG00000141448	2856	1.03594	164.028	195.202	0.000913395	chr18_22240289_A_G_rs10775456	70699	70700	133	166	0.701439	0.000337924	0.193027	0.0530363	0.127287	0.127851	0.0873759	0.000437916
ENSG00000101773	3242	1.05309	188.815	192.318	0.00459449	chr18_22254557_C_T_rs55642218	-678772	-678771	139	162	0.708633	0.00202503	0.10256	0.0328451	0.565043	0.556751	0.244168	0.000400878
ENSG00000134508	3106	1.04216	192.55	191.813	0.00699587	chr18_23600399_A_G_rs1652364	464913	464914	33	34	0.938849	0.0032708	-0.170624	0.0574009	0.734427	0.726328	0.289828	0.000380287
ENSG00000134490	3295	1.02964	201.19	193.489	6.80356e-08	chr18_23423097_C_T_rs2037640	-14865	-14864	164	192	0.345324	4.6589e-09	0.27273	0.0447567	9.999e-05	9.69713e-06	1.98502e-05	0.000350128
ENSG00000101782	3277	1.01847	206.418	194.141	5.38506e-05	chr18_23432634_T_C_rs11082500	-20654	-20653	184	224	0.597122	1.20275e-05	-0.135671	0.0303124	0.00779922	0.0100926	0.0110114	0.000329442
ENSG00000141452	3282	1.0545	200.167	191.409	1.65977e-14	chr18_23495477_C_T_rs167336	-8035	-8034	184	231	0.584532	5.39405e-17	-0.319753	0.0352264	9.999e-05	7.68286e-13	3.96948e-12	0.000379757
ENSG00000141458	3427	1.04604	235.696	194.667	2.20636e-20	chr18_23572651_TGG_T_rs3837911	-13856	-13855	186	231	0.415468	1.31665e-23	0.453174	0.040324	9.999e-05	8.15628e-19	7.51173e-18	0.000314393
ENSG00000154065	3402	1.03195	224.228	193.112	0.00163073	chr18_24543876_C_T_rs7243518	880964	880965	49	53	0.0953237	0.000617533	-0.236994	0.0682554	0.29517	0.29186	0.158514	0.000316438
ENSG00000053747	3589	1.02806	233.568	191.989	0.00197939	chr18_23923184_C_T_rs1786310	24922	24923	66	68	0.122302	0.000747226	0.207157	0.0606089	0.357864	0.357026	0.181899	0.000300112
ENSG00000168234	3642	1.03612	267.288	195.283	0.00360168	chr18_23136050_GGGCGCCGGC_G_rs139352344	-878371	-878370	105	116	0.208633	0.00165473	-0.12667	0.0397821	0.611339	0.602996	0.257286	0.000268927
ENSG00000154040	3674	1.06268	253.45	190.994	0.00319475	chr18_23180415_T_C_rs9960714	-958648	-958647	30	32	0.057554	0.00127291	0.310491	0.0951641	0.536946	0.526602	0.235697	0.000307347
ENSG00000141447	3729	1.0437	247.621	190.855	0.00650126	chr18_24349729_G_GA_.	77496	77497	30	30	0.0539568	0.00292936	0.212271	0.0705803	0.789621	0.788167	0.305128	0.000297125
ENSG00000154059	3817	1.04853	277.562	191.17	0.00198212	chr18_24483244_G_A_rs574913	56573	56574	65	69	0.875899	0.000729014	-0.111928	0.0326799	0.40476	0.400054	0.195548	0.000269004
ENSG00000198795	4169	1.03612	285.212	195.103	0.00101882	chr18_25957572_A_T_rs200600738	605405	605406	209	273	0.508993	0.000382149	0.077333	0.0214464	0.236376	0.236906	0.137298	0.000252032
ENSG00000141380	4090	1.04412	310.622	193.841	0.000229416	chr18_26412656_C_T_rs72883720	322042	322043	78	84	0.151079	6.43045e-05	-0.118111	0.0290054	0.0569943	0.0600117	0.0487057	0.000237176
ENSG00000141384	4120	1.03172	330.153	197.583	0.00181963	chr18_26308057_C_T_rs55692022	81611	81612	42	45	0.0809353	0.000807566	-0.173491	0.0510922	0.440956	0.436507	0.20742	0.000214773
ENSG00000134504	4076	1.05831	291.739	193.618	0.00221727	chr18_26703068_G_C_rs516868	154514	154515	191	241	0.566547	0.000898014	-0.0988321	0.0293707	0.456454	0.448725	0.211457	0.00026357
ENSG00000170558	4233	1.07115	199.335	190.467	0.000158124	chr18_28134034_G_A_rs80257410	-43097	-43096	61	63	0.113309	3.55962e-05	-0.363689	0.0862267	0.0206979	0.023499	0.022643	0.000400616
ENSG00000134755	4975	1.03024	267.89	194.47	0.00149062	chr18_31101505_C_CG_rs71175758	-999	-998	66	70	0.874101	0.000581478	-0.140305	0.040212	0.318468	0.315308	0.166983	0.00026346
ENSG00000046604	4500	1.04461	269.334	193.61	1.79762e-09	chr18_31454314_G_T_rs36032521	-43864	-43863	116	133	0.239209	6.63169e-11	0.33461	0.048818	9.999e-05	2.48212e-07	6.67932e-07	0.000273939
ENSG00000118276	4286	1.05422	255.74	191.577	0.000529719	chr18_31652330_T_C_rs16962266	-32252	-32251	28	29	0.0521583	0.000156115	-0.389813	0.101368	0.112689	0.11084	0.0785346	0.000297011
ENSG00000263823	4142	1.03645	286.739	197.659	0.0117609	chr18_30991097_C_T_rs1051487	-951479	-951478	81	82	0.147482	0.00680689	-0.198435	0.0726589	0.960304	0.963825	0.347867	0.00025094
ENSG00000153339	4140	1.02843	295.152	199.077	0.00168716	chr18_31207747_C_T_rs11081682	-735382	-735381	207	275	0.505396	0.000775677	0.0546279	0.016033	0.384462	0.378758	0.188746	0.000237778
ENSG00000101695	4001	1.05064	247.721	193.213	0.00332987	chr18_32236365_T_C_rs9965114	217539	217540	72	82	0.147482	0.00142529	-0.147576	0.0457033	0.542046	0.538963	0.239321	0.000303331
ENSG00000134758	3941	1.05482	242.505	193.448	2.4472e-09	chr18_32076993_C_T_rs627346	-14882	-14881	186	234	0.579137	9.35543e-11	-0.160222	0.0235803	9.999e-05	2.64028e-07	7.06079e-07	0.000313772
ENSG00000141441	3577	1.04898	209.477	193.414	0.00159822	chr18_32368653_A_T_rs11663076	-102230	-102229	31	33	0.0593525	0.000609171	0.32556	0.0936589	0.264274	0.263076	0.147951	0.0003569
ENSG00000134769	3452	1.02383	172.533	193.021	0.000403081	chr18_34189954_C_A_rs12964456	-628520	-628519	109	129	0.232014	0.000120031	0.175204	0.0447667	0.0620938	0.0623941	0.0502525	0.000400882
ENSG00000166974	3583	1.03982	160.786	191.047	0.00021002	chr18_35067399_C_T_rs2957291	25985	25986	96	105	0.188849	5.11856e-05	0.151863	0.0367816	0.0266973	0.028512	0.0265474	0.000452127
ENSG00000186812	3778	1.0369	157.76	188.042	0.00237441	chr18_34611412_G_A_rs62097188	-629623	-629622	42	44	0.0791367	0.000816867	0.12182	0.0359102	0.29697	0.295822	0.159976	0.00045667
ENSG00000268573	3887	1.03385	176.822	190.304	0.00143183	chr18_36242645_A_G_rs150761258	952443	952444	73	78	0.140288	0.000482274	0.183308	0.0517597	0.207279	0.210103	0.125568	0.000403624
ENSG00000186814	3886	1.0444	189.242	192.335	9.17587e-07	chr18_35308582_C_A_rs34841246	18336	18337	164	203	0.365108	9.02342e-08	-0.120654	0.0218431	9.999e-05	0.000115953	0.00019772	0.00038959
ENSG00000172466	3918	1.04616	185.758	190.217	0.000608013	chr18_35267363_C_T_rs62096512	-77094	-77093	207	278	0.5	0.000174126	0.0848024	0.0222175	0.0920908	0.0945581	0.0695149	0.000399027
ENSG00000186496	3934	1.04565	199.733	193.609	5.6398e-09	chr18_35395474_C_A_rs55947601	18136	18137	162	198	0.356115	2.53696e-10	0.218776	0.033046	9.999e-05	5.90985e-07	1.48224e-06	0.000370534
ENSG00000153391	4003	1.0488	192.104	190.506	0.00334819	chr18_35460131_C_T_rs9960619	-37830	-37829	162	196	0.352518	0.00132617	-0.116599	0.0358711	0.460354	0.451493	0.212222	0.000388957
ENSG00000141429	4006	1.03863	217.995	194.404	0.0105161	chr18_36418868_C_T_rs1125113	837127	837128	130	146	0.26259	0.00558564	0.106035	0.0378999	0.891911	0.893425	0.331255	0.000332282
ENSG00000141428	4066	1.04281	236.292	195.412	0.00134867	chr18_35766263_G_T_rs202189503	-206417	-206416	158	191	0.343525	0.000534142	-0.101409	0.0288668	0.259374	0.254353	0.144588	0.000310516
ENSG00000141425	4040	1.06206	194.105	188.129	0.0019301	chr18_36147899_C_T_rs76149950	80339	80340	79	82	0.147482	0.000639271	0.1313	0.0379219	0.290371	0.28467	0.155788	0.00040055
ENSG00000141424	4042	1.04334	195.146	189.813	0.000852874	chr18_35555147_T_C_rs2850463	-574194	-574193	183	239	0.570144	0.000256224	0.100712	0.0271141	0.141286	0.139024	0.0929585	0.000376578
ENSG00000134759	4042	1.06482	193.412	188.102	0.00346826	chr18_35515197_A_G_rs75277372	-614703	-614702	44	46	0.0827338	0.00128773	-0.14556	0.0446604	0.462654	0.458376	0.21444	0.000405277
ENSG00000075643	4018	1.05469	205.13	192.432	2.10971e-05	chr18_36129282_G_A_rs28364715	-58216	-58215	148	176	0.316547	3.65182e-06	-0.183191	0.0385935	0.00189981	0.00313063	0.00390435	0.000370782
ENSG00000134775	4130	1.05752	239.639	191.028	0.000528618	chr18_36319654_G_A_rs144859569	-398904	-398903	67	72	0.129496	0.000152364	-0.283182	0.0735181	0.10059	0.102858	0.0741706	0.000320109
ENSG00000134779	4005	1.07449	227.444	189.524	0.000357215	chr18_36744413_A_G_rs2303508	-84574	-84573	209	275	0.494604	8.99091e-05	-0.139568	0.0350003	0.0592941	0.0625381	0.0503449	0.000354558
ENSG00000150477	4005	1.04669	227.616	190.589	0.00706843	chr18_36925628_C_T_rs12953468	96500	96501	157	191	0.343525	0.00321116	0.106091	0.0356207	0.791421	0.787167	0.304875	0.000326195
ENSG00000078142	3767	1.03403	166.655	190.326	0.00995631	chr18_41648981_A_T_rs1433936	-408855	-408854	206	272	0.489209	0.00477955	-0.0495633	0.0173936	0.807019	0.801603	0.308547	0.000428474
ENSG00000152217	4352	1.06071	189.071	183.406	1.4339e-05	chr18_45159083_A_G_rs8088193	477794	477795	209	275	0.494604	1.30715e-06	0.162528	0.0326934	0.00119988	0.00184128	0.00241945	0.000409564
ENSG00000197046	4706	1.05172	304.931	191.854	0.00283109	chr18_46697147_A_G_rs4402660	871471	871472	32	33	0.0593525	0.00113277	0.323723	0.0981823	0.558744	0.555204	0.243741	0.00024724
ENSG00000152223	4674	1.02582	319.838	196.336	8.32298e-06	chr18_45896836_C_A_rs72918337	-70494	-70493	47	48	0.0863309	1.55923e-06	-0.355007	0.071962	0.00249975	0.0022559	0.00291314	0.000217641
ENSG00000152229	4627	1.02528	322.785	198.51	0.000197644	chr18_45622439_C_T_rs7232775	-449822	-449821	141	166	0.701439	6.61982e-05	-0.163805	0.0402984	0.0545945	0.0570109	0.0466661	0.000215286
ENSG00000152234	4620	1.05357	292.417	193.746	3.57068e-09	chr18_46071167_A_G_rs9783884	-33067	-33066	186	237	0.426259	1.50606e-10	-0.167752	0.0249934	9.999e-05	4.87678e-07	1.24122e-06	0.000259258
ENSG00000152240	4620	1.04669	284.867	192.605	3.92676e-11	chr18_46107018_C_CA_rs200932483;rs138527062	2632	2633	27	31	0.0557554	6.49292e-13	0.384062	0.0503602	9.999e-05	4.66226e-09	1.58476e-08	0.000260647
ENSG00000152242	4512	1.04912	271.833	190.342	1.36173e-05	chr18_45375696_G_A_rs75207280	-798339	-798338	36	38	0.0683453	1.91815e-06	0.345176	0.0706123	0.00219978	0.00274669	0.00347484	0.000275167
ENSG00000141622	4345	1.05417	262.928	190.568	0.00247216	chr18_46391175_C_G_rs34960770	56950	56951	73	79	0.142086	0.00092837	0.24026	0.0716051	0.465053	0.452374	0.212421	0.000288848
ENSG00000078043	3969	1.06231	260.85	192.828	4.21407e-06	chr18_46635510_A_G_rs328195	-281945	-281944	170	207	0.627698	5.62884e-07	-0.15043	0.0292098	0.00039996	0.000699104	0.0010169	0.000298308
ENSG00000167216	3904	1.07538	257.383	189.205	6.54325e-05	chr18_46806366_T_G_.	-262858	-262857	27	29	0.0521583	1.16783e-05	-0.372024	0.082993	0.010099	0.0118671	0.0126445	0.00031414
ENSG00000167220	3875	1.04751	309.522	196.433	3.75181e-12	chr18_47145928_G_T_rs56395942	-4573	-4572	39	42	0.0755396	7.1618e-14	0.417501	0.0523266	9.999e-05	4.28001e-10	1.6344e-09	0.000240487
ENSG00000134049	3880	1.05377	302.238	193.726	9.76309e-07	chr18_47241642_A_C_rs2684845	65277	65278	48	50	0.0899281	1.07906e-07	-0.27888	0.0508167	0.00029997	0.00018614	0.0003056	0.000250982
ENSG00000175387	4148	1.05526	349.16	193.644	0.000268651	chr18_48095976_T_C_rs4245259	199164	199165	162	203	0.634892	7.66625e-05	-0.085499	0.0212265	0.0728927	0.0765926	0.0591345	0.000218234
ENSG00000184828	4521	1.0416	439.145	198.364	0.00114711	chr18_48823424_T_C_rs4939818	414040	414041	204	267	0.480216	0.000488949	-0.133193	0.0376495	0.381262	0.375901	0.187884	0.000166482
ENSG00000134030	4676	1.04753	415.53	195.865	0.000609389	chr18_48935117_C_T_rs72917789	396085	396086	41	47	0.0845324	0.000216835	-0.159156	0.0423406	0.207579	0.204705	0.123154	0.000179156
ENSG00000101665	5338	1.03601	426.449	195.612	8.99852e-06	chr18_49045546_G_A_rs12606199	94580	94581	34	36	0.0647482	1.6325e-06	0.392312	0.0796843	0.00219978	0.00308614	0.00385392	0.000168513
ENSG00000141627	5485	1.06387	329.289	189.946	1.65503e-10	chr18_49423039_T_C_rs139277603	-37764	-37763	44	46	0.0827338	2.50918e-12	-0.294221	0.0397294	9.999e-05	1.82042e-08	5.76672e-08	0.000237416
ENSG00000177576	5525	1.04104	341.63	191.527	0.00460505	chr18_50200858_T_A_rs4439850	713623	713624	91	105	0.188849	0.00198734	-0.11784	0.0376689	0.786421	0.780874	0.303233	0.000213626
ENSG00000215472	5530	1.05808	342.566	191.074	1.29338e-18	chr18_49479440_C_G_rs9961974	-12147	-12146	168	206	0.370504	6.4784e-22	-0.342575	0.0320164	9.999e-05	5.54175e-17	4.38475e-16	0.000224321
ENSG00000265681	5531	1.04113	345.182	191.926	0.00069216	chr18_49956107_TA_T_rs35181934	463641	463642	104	119	0.214029	0.000216838	0.127437	0.0339023	0.19948	0.196402	0.119375	0.000211492
ENSG00000101670	5579	1.08078	302.708	183.984	0.00123058	chr18_49527947_A_G_rs10853580	-34141	-34140	103	115	0.206835	0.000320063	0.193906	0.0530624	0.279472	0.275084	0.15217	0.000271315
ENSG00000167315	5439	1.01737	325.374	193.974	0.0002697	chr18_49725157_G_A_rs7234915	-88797	-88796	205	258	0.535971	7.81049e-05	-0.111202	0.0276399	0.0779922	0.0799213	0.0611472	0.000208283
ENSG00000267322	5439	1.03777	313.266	192.048	0.00247246	chr18_49035919_C_T_rs357910	-778105	-778104	119	137	0.246403	0.000971943	0.19598	0.0586413	0.528547	0.521785	0.234133	0.000230638
ENSG00000167306	5499	1.06379	294.777	189.158	1.1675e-15	chr18_50189351_T_G_rs1705547	286517	286518	123	146	0.26259	1.44892e-18	0.568571	0.059185	9.999e-05	5.36338e-14	3.15613e-13	0.000265143
ENSG00000141644	5177	1.05529	278.608	192.861	0.00171829	chr18_49648981_T_TA_rs535207018;rs34963190;rs375853458	-632789	-632788	120	137	0.246403	0.000651108	0.0980817	0.0283705	0.360364	0.354396	0.180969	0.000273514
ENSG00000154832	5173	1.03439	259.44	190.318	4.08507e-05	chr18_50104540_T_C_rs4939616	-183153	-183152	167	203	0.365108	7.07555e-06	0.104201	0.0226631	0.00719928	0.00888291	0.00985083	0.000275574
ENSG00000082212	4646	1.02735	283.012	195.075	0.000775553	chr18_50858093_T_C_rs630939	-21025	-21024	197	252	0.453237	0.000278353	-0.138308	0.0374606	0.186781	0.186643	0.115363	0.000247139
ENSG00000141642	4384	1.04432	266.052	194.475	0.00370127	chr18_50282152_C_T_rs744982	-685889	-685888	35	35	0.0629496	0.00167003	-0.190218	0.0597923	0.613739	0.607959	0.258723	0.000277068
ENSG00000141646	4350	1.05976	259.487	191.996	0.000772217	chr18_50073900_C_T_rs3862688	-973021	-973020	65	71	0.127698	0.000247281	-0.13901	0.0373293	0.161184	0.160255	0.103317	0.00029761
ENSG00000176624	4097	1.03655	276.892	196.995	0.00757844	chr18_51510290_G_GT_rs35198943;rs71173319	312608	312609	66	66	0.118705	0.00406271	0.180095	0.0620444	0.869113	0.87082	0.325796	0.000259945
ENSG00000134046	5467	1.04303	152.581	188.936	0.00135528	chr18_53500718_G_A_rs1105643	-723952	-723951	200	258	0.464029	0.000430772	-0.107127	0.0299835	0.169083	0.171067	0.108434	0.000481141
ENSG00000101751	5458	1.04379	147.37	186.612	1.53236e-24	chr18_54254649_T_C_rs11083046	-28212	-28211	178	220	0.395683	1.24282e-29	-0.373151	0.0284667	9.999e-05	2.49821e-23	3.44198e-22	0.000499305
ENSG00000166845	5262	1.04228	154.585	189.373	0.00693853	chr18_54143569_C_T_rs1259850	-215017	-215016	101	109	0.803957	0.00304647	0.114142	0.0381096	0.644636	0.641661	0.268245	0.000473815
ENSG00000041353	4425	1.06646	130.664	180.041	0.00118612	chr18_53849560_G_A_rs1424513	-978918	-978917	127	145	0.260791	0.000262635	0.198688	0.0535875	0.120288	0.122945	0.0848526	0.000602699
ENSG00000196628	3913	1.0517	188.811	189.198	0.025699	chr18_56127220_A_G_rs1789566	775903	775904	183	238	0.428058	0.0143107	0.0506187	0.0205075	0.989501	0.991748	0.354531	0.000399218
ENSG00000267325	3673	1.07343	176.58	182.629	0.000150107	chr18_55769972_A_G_rs784242	-10431	-10430	147	176	0.316547	2.26689e-05	0.190364	0.0439994	0.0152985	0.0193877	0.0192745	0.000455235
ENSG00000091164	4124	1.03555	258.631	194.531	0.00439039	chr18_56613054_G_A_rs611549	-38075	-38074	70	72	0.129496	0.00203845	0.0907028	0.0290666	0.671533	0.665284	0.274589	0.000277436
ENSG00000091157	4127	1.0621	251.368	191.931	0.000132793	chr18_56987733_C_G_rs62098627	336371	336372	139	166	0.298561	3.10422e-05	-0.105985	0.0249316	0.0222978	0.0258518	0.0245303	0.000309365
ENSG00000066926	5210	1.03322	358.525	195.829	0.000224613	chr18_57544811_A_C_rs11152018	-41581	-41580	115	122	0.219424	6.8381e-05	-0.121977	0.0300684	0.0690931	0.0701091	0.0552433	0.000198702
ENSG00000134440	5214	1.05174	353.284	193.613	3.64223e-05	chr18_57697298_T_C_rs319440	75461	75462	197	256	0.460432	7.40706e-06	0.0956534	0.0208514	0.00709929	0.00997688	0.010912	0.000213415
ENSG00000267040	5231	1.05331	376.675	196.44	0.00108669	chr18_57772707_A_G_rs1976587	142404	142405	128	149	0.732014	0.000430965	-0.18864	0.0527999	0.312069	0.311331	0.165505	0.000201118
ENSG00000267787	5259	1.05491	365.321	193.367	0.000319562	chr18_57633221_C_T_rs538130061	-62738	-62737	180	224	0.402878	9.27978e-05	0.184821	0.0464423	0.0948905	0.0954618	0.0699502	0.000208364
ENSG00000081923	5360	1.05017	384.743	196.225	0.00312639	chr18_58251543_A_ATG_rs142558960;rs748706374	448227	448228	47	49	0.0881295	0.00144317	0.153778	0.0476791	0.691331	0.680831	0.278373	0.000195046
ENSG00000049759	5494	1.05865	420.968	195.901	7.13101e-07	chr18_58324314_T_C_rs10503022	279926	279927	108	122	0.219424	8.82023e-08	-0.256011	0.04631	9.999e-05	0.000181764	0.000299271	0.000182862
ENSG00000198796	6053	1.02371	523.105	202.534	0.00171606	chr18_58155078_A_G_rs501370	-474014	-474013	193	246	0.442446	0.00087733	-0.148474	0.044035	0.589541	0.58211	0.251259	0.000132194
ENSG00000172175	5993	1.01669	520.895	202.89	4.45237e-06	chr18_58771747_CA_C_rs5825299;rs398079511;rs796391639	100214	100215	86	96	0.827338	1.14219e-06	0.164336	0.032866	0.00239976	0.0020786	0.00270541	0.000129825
ENSG00000074657	5867	1.02811	458.262	196.978	0.00559423	chr18_59016953_T_C_rs1510558	153339	153340	183	229	0.588129	0.00286957	0.0743559	0.02467	0.917608	0.919573	0.337534	0.000153002
ENSG00000166562	5579	1.06243	433.479	194.26	5.61174e-05	chr18_59083421_C_T_rs8098529	-56464	-56463	66	70	0.125899	1.26983e-05	0.237	0.0531018	0.0172983	0.018532	0.0185523	0.00017959
ENSG00000074695	5416	1.02762	435.747	198.716	0.0006774	chr18_59469083_C_T_rs71357638	109817	109818	34	35	0.0629496	0.00027162	-0.195669	0.0529022	0.245275	0.243784	0.140106	0.000160657
ENSG00000183287	5382	1.05515	431.338	195.37	0.00390151	chr18_59815390_G_A_rs7240018	335149	335150	123	140	0.748201	0.00181902	0.171026	0.0542019	0.79872	0.799156	0.307879	0.000176608
ENSG00000141682	5235	1.0504	381.896	195.833	9.11132e-07	chr18_59849525_G_A_rs12961647	-50472	-50471	215	274	0.507194	1.16575e-07	0.260839	0.0476637	0.00019998	0.000227803	0.00036632	0.000196635
ENSG00000176641	4565	1.05955	293.034	192.248	0.000150542	chr18_61741154_T_C_rs9950546	-151854	-151853	133	162	0.708633	3.65274e-05	0.138113	0.032794	0.0333967	0.0348889	0.0312462	0.000263384
ENSG00000197563	4868	1.03364	336.578	195.433	4.57712e-24	chr18_62175078_T_TTAATA_rs146004193;rs5825483	-11979	-11978	166	217	0.609712	8.20058e-28	-0.303397	0.0241764	9.999e-05	3.02919e-22	3.81727e-21	0.000211933
ENSG00000134444	4866	1.0374	317.125	191.632	0.001781	chr18_61226376_T_G_rs1495819	-960883	-960882	128	150	0.269784	0.000652407	0.0897714	0.025971	0.413359	0.413687	0.200111	0.000227569
ENSG00000141655	4843	1.07198	355.848	193.431	6.49993e-06	chr18_62475097_G_C_rs35101405	149786	149787	188	240	0.431655	9.74143e-07	-0.219262	0.0435548	0.00109989	0.00144555	0.00194911	0.000224997
ENSG00000141664	5002	1.08109	314.275	190.438	0.00102695	chr18_62992095_C_G_rs503052	469069	469070	189	232	0.417266	0.000326863	-0.120831	0.0331172	0.243076	0.241278	0.139083	0.000261563
ENSG00000081913	4849	1.03106	327.467	195.919	9.67624e-05	chr18_62888336_TG_T_rs71340126	172794	172795	47	48	0.0863309	2.59459e-05	0.276026	0.0642786	0.0290971	0.0276407	0.0258996	0.000216088
ENSG00000171791	4526	1.02872	333.943	198.123	0.00686452	chr18_63386528_C_T_rs9807674	66758	66759	84	91	0.163669	0.00372566	0.177865	0.0606897	0.89531	0.894726	0.33138	0.000210356
ENSG00000119537	4490	1.06252	302.046	194.027	5.84142e-07	chr18_63337494_C_T_rs28678815	-29681	-29680	126	145	0.260791	6.05388e-08	-0.168457	0.0300668	9.999e-05	9.99797e-05	0.000172763	0.00025779
ENSG00000267390	4490	1.03903	311.143	196.777	0.00195011	chr18_64181313_C_CT_rs570385420;rs11434542;rs398033203	814017	814018	58	63	0.113309	0.00085292	0.153216	0.0453315	0.442856	0.436317	0.207391	0.000233114
ENSG00000119541	4349	1.0541	302.215	196.296	0.0054484	chr18_63110118_A_T_rs8094443	-312359	-312358	92	99	0.178058	0.00273702	-0.0901917	0.0297768	0.79672	0.792471	0.306104	0.000251251
ENSG00000166396	4942	1.04798	313.253	198.521	0.00162277	chr18_63178651_T_C_rs12454712	-574397	-574396	168	204	0.366906	0.000729493	0.125509	0.0366472	0.376262	0.375719	0.18783	0.000237967
ENSG00000197632	5236	1.04488	339.914	199.845	0.00278254	chr18_63777698_C_T_rs1506412	-110008	-110007	35	36	0.0647482	0.00139819	-0.214508	0.0663141	0.59794	0.592376	0.254119	0.000217244
ENSG00000166401	5236	1.04044	332.377	198.758	1.54743e-06	chr18_63983631_G_A_rs11537989	13549	13550	170	204	0.366906	2.64445e-07	-0.130831	0.0246549	9.999e-05	0.000371957	0.000573152	0.000219173
ENSG00000171451	5753	1.06396	280.006	188.362	0.00052703	chr18_67345671_T_C_rs7239117	-171050	-171049	54	58	0.104317	0.000136262	0.180153	0.0464202	0.115788	0.117775	0.0822195	0.000279261
ENSG00000166479	5516	1.04049	371.586	196.019	0.000995467	chr18_68698739_G_A_rs75525414	-16370	-16369	47	52	0.0935252	0.000384023	0.15414	0.0427629	0.289271	0.290851	0.158199	0.000196076
ENSG00000150636	5431	1.03353	344.059	193.055	2.23918e-06	chr18_68780738_C_T_rs11876997	-17343	-17342	211	271	0.51259	2.71968e-07	0.187134	0.0353035	0.00049995	0.000596862	0.000884366	0.000207257
ENSG00000206052	4439	1.04257	370.804	198.595	0.000709897	chr18_69870034_C_A_rs12956324	469145	469146	200	255	0.458633	0.000285267	0.1944	0.0527476	0.213979	0.214112	0.127282	0.00019775
ENSG00000150637	4301	1.02879	335.383	197.203	0.00442861	chr18_70918549_C_T_rs1507544	961624	961625	168	209	0.375899	0.00220907	-0.110206	0.0355994	0.767223	0.76501	0.299164	0.000209499
ENSG00000176225	4514	1.0676	328.776	192.72	0.000990565	chr18_69366973_A_C_rs8096923	-742609	-742608	95	104	0.18705	0.000340092	-0.207241	0.0569691	0.252675	0.248819	0.142192	0.000240415
ENSG00000170677	4853	1.03699	351.084	195.3	0.000230513	chr18_70284520_C_T_rs36095437	-4526	-4525	45	47	0.0845324	6.88793e-05	0.2723	0.0671543	0.0644936	0.0696688	0.0549802	0.000205298
ENSG00000075336	5249	1.01538	542.46	203.244	1.60228e-15	chr18_74147440_A_G_rs3813117	-1099	-1098	73	76	0.136691	3.13935e-17	-0.32437	0.0354225	9.999e-05	5.63273e-13	2.96057e-12	0.000124145
ENSG00000166347	5319	1.05443	518.922	199.37	0.000958312	chr18_73912608_CGCAAGGG_C_rs71916453;rs773626733	-378434	-378433	163	226	0.406475	0.000412094	0.11881	0.0331397	0.372263	0.365954	0.184609	0.000146486
ENSG00000133313	5046	1.04144	530.599	203.015	1.51468e-14	chr18_74511175_C_T_rs8088885	14867	14868	69	76	0.863309	3.74253e-16	0.29874	0.0339947	9.999e-05	2.7386e-12	1.32983e-11	0.000137722
ENSG00000264247	4940	1.01692	507.737	203.085	6.00262e-08	chr18_74722064_G_GT_rs533033498;rs113844354;rs386388206	124230	124231	35	36	0.0647482	9.34185e-09	-0.290265	0.048676	0.00019998	2.53759e-05	4.85229e-05	0.000133288
ENSG00000215421	4939	1.0444	445.942	197.207	0.000885149	chr18_74171624_T_C_rs1788645	-426247	-426246	198	256	0.460432	0.000349606	0.104773	0.0288612	0.312969	0.305723	0.163618	0.000165358
ENSG00000180011	4884	1.03592	440.713	201.263	1.82145e-13	chr18_75208110_G_A_rs12969004	2596	2597	181	231	0.415468	4.64673e-15	-0.266663	0.0317274	9.999e-05	3.42898e-11	1.4813e-10	0.000163014
ENSG00000179981	4846	1.0638	409.736	196.47	0.00322453	chr18_75990303_A_G_rs202200418	779547	779548	195	248	0.446043	0.00150561	0.106044	0.0330092	0.714929	0.710735	0.286065	0.000190767
ENSG00000101493	6042	1.04451	606.916	198.226	1.22784e-06	chr18_76563946_A_G_rs12605395	68703	68704	184	238	0.428058	1.95542e-07	-0.194576	0.0362468	0.00029997	0.000530232	0.000792919	0.000121543
ENSG00000130856	6682	1.02856	690.174	200.982	0.000194519	chr18_76799850_C_T_rs13381407	-24311	-24310	68	73	0.131295	7.21265e-05	0.165231	0.0408655	0.113989	0.117074	0.0818737	0.000101739
ENSG00000278330	6829	1.03576	753.46	200.665	0.000874803	chr18_76580775_A_G_rs4891029	-531866	-531865	210	277	0.498201	0.000388255	-0.127359	0.0353627	0.470953	0.4656	0.216706	9.53067e-05
ENSG00000197971	6875	1.0327	719.527	199.584	1.82979e-07	chr18_77033732_A_G_rs486033	-99038	-99037	36	37	0.933453	2.46588e-08	-0.371023	0.0642137	9.999e-05	9.69122e-05	0.000167799	9.88577e-05
ENSG00000166377	6655	1.04243	548.386	197.887	0.000136094	chr18_79032749_C_T_rs8099588	-36649	-36648	203	255	0.541367	4.20622e-05	0.193682	0.0463679	0.0610939	0.0631935	0.0507934	0.00013366
ENSG00000131196	5807	1.02616	420.798	196.811	0.00164562	chr18_79396103_G_C_rs71359461	-4231	-4230	211	274	0.507194	0.0007027	-0.155586	0.0452879	0.491551	0.487374	0.223513	0.000165607
ENSG00000274828	4758	1.04658	294.367	190.317	2.01501e-11	chr18_79646971_TCTC_T_rs373872323	-32388	-32387	210	275	0.494604	2.13086e-13	0.416886	0.0534091	9.999e-05	2.40495e-09	8.44128e-09	0.000252157
ENSG00000060069	4755	1.02911	319.882	195.156	0.00337178	chr18_79516856_T_A_rs9951224	-162948	-162947	34	35	0.0629496	0.00152792	0.155015	0.0483193	0.648035	0.648499	0.270121	0.000219866
ENSG00000122490	3858	1.04264	224.014	188.88	2.33261e-05	chr18_79013001_G_A_rs61628120	-938638	-938637	30	31	0.0557554	3.33613e-06	-0.298533	0.0626279	0.00349965	0.004089	0.00495346	0.000327368
ENSG00000226742	3794	1.07384	230.446	189.678	4.0203e-24	chr18_79966944_G_C_rs9962647	2300	2301	81	86	0.845324	1.12368e-28	-0.904907	0.0706131	9.999e-05	2.50905e-23	3.44773e-22	0.000349278
ENSG00000141759	3661	1.03699	206.615	189.365	4.33437e-16	chr18_79963832_G_A_rs3930043	-70060	-70059	79	83	0.149281	4.59774e-19	0.415241	0.0424921	9.999e-05	2.90038e-14	1.75062e-13	0.000348817
ENSG00000101546	3661	1.04324	220.851	191.864	0.00349371	chr18_79407920_G_A_rs160087	-626547	-626546	58	59	0.106115	0.00145046	0.19364	0.0600668	0.521948	0.518054	0.233092	0.000332665
ENSG00000101544	3429	1.01971	223.294	194.003	0.00707813	chr18_79598665_C_T_rs595953	-510598	-510597	194	249	0.447842	0.00349852	-0.10394	0.0352223	0.791221	0.789347	0.305333	0.000305752
ENSG00000267270	3318	1.0622	201.37	187.851	0.00160929	chr18_80084914_C_T_rs60294988	-62999	-62998	167	203	0.365108	0.000509343	-0.153515	0.0435343	0.251275	0.250022	0.142706	0.000386265
ENSG00000178184	3082	1.04157	194.413	188.234	0.000960325	chr18_80065934_C_T_rs7227729	-181581	-181580	160	198	0.643885	0.000278182	-0.181074	0.0490416	0.155284	0.155764	0.101116	0.000375963
ENSG00000282508	3579	1.04111	531.164	198.694	0.00628583	chr19_785435_T_C_rs200475472	555572	555573	60	60	0.107914	0.00341655	-0.390888	0.132121	0.959104	0.9619	0.347442	0.000137438
ENSG00000282393	3615	1.02993	560.212	200.893	0.000686242	chr19_364157_T_C_rs113652098	112585	112586	147	172	0.309353	0.000297632	-0.149107	0.0405843	0.30397	0.30539	0.163508	0.000125876
ENSG00000141934	3665	1.0384	543.12	198.11	8.48011e-10	chr19_290947_C_A_rs8111051	-457	-456	157	181	0.32554	4.59956e-11	-0.265954	0.0384485	9.999e-05	2.58646e-07	6.93121e-07	0.000133298
ENSG00000105556	3798	1.03293	579.259	199.602	0.00245195	chr19_318586_G_A_rs72984452	-26211	-26210	62	64	0.115108	0.00120357	-0.156694	0.0477829	0.753525	0.747657	0.295125	0.000122882
ENSG00000129946	4000	1.03218	640.127	201.714	3.02083e-05	chr19_460668_C_G_rs189741717	-366	-365	148	182	0.672662	9.16374e-06	-0.161677	0.0356223	0.0144986	0.0166327	0.0169331	0.000110937
ENSG00000141933	4103	1.03648	647.178	200.938	1.61319e-08	chr19_509326_G_A_rs79777104	1828	1829	31	32	0.057554	1.7621e-09	0.316233	0.0504134	9.999e-05	6.76243e-06	1.42959e-05	0.000111206
ENSG00000099804	4216	1.01247	645.904	200.653	5.68144e-05	chr19_595812_C_G_rs145432806	64051	64052	28	28	0.0503597	1.77175e-05	0.243217	0.0554657	0.0331967	0.0343903	0.0308907	0.000103293
ENSG00000172270	4338	1.0151	732.461	204.585	1.59083e-07	chr19_583418_T_C_rs6757	10821	10822	30	30	0.0539568	3.12562e-08	-0.367022	0.0640298	0.00019998	0.000100967	0.00017412	9.18603e-05
ENSG00000099822	4359	1.04862	709.114	201.532	0.000164585	chr19_641215_T_C_rs7246140	51333	51334	204	255	0.541367	6.11482e-05	0.235399	0.0576309	0.0944906	0.0970161	0.070798	0.000105336
ENSG00000099821	4401	1.01899	671.361	201.251	0.00148134	chr19_934373_G_A_rs350153	300835	300836	87	95	0.170863	0.000715854	0.12985	0.037855	0.626137	0.622165	0.26255	0.000101473
ENSG00000070423	4456	1.03513	712.991	201.912	0.000629279	chr19_1347702_A_G_rs34683964	684487	684488	207	277	0.498201	0.000279792	0.0934886	0.0253309	0.346765	0.344895	0.177415	0.00010052
ENSG00000070404	4497	1.05574	678.473	198.382	0.00195439	chr19_1271275_C_T_rs12609287	594882	594883	129	145	0.739209	0.000897672	-0.186097	0.055302	0.718128	0.714747	0.286913	0.000112483
ENSG00000099864	4623	1.05459	705.319	199.364	4.54041e-06	chr19_719295_C_G_rs12610821	10359	10360	38	38	0.0683453	9.39133e-07	0.433304	0.0859398	0.00179982	0.00228123	0.00294291	0.000107829
ENSG00000011304	4899	1.03534	790.187	201.315	2.32123e-06	chr19_811930_TCTC_T_rs144356088	14504	14505	188	220	0.395683	4.97542e-07	-0.177405	0.0342759	0.00119988	0.00144441	0.0019485	9.07584e-05
ENSG00000197766	5039	1.00896	837.463	203.751	0.000100281	chr19_644701_C_T_rs11572906	-214964	-214963	102	110	0.197842	3.86487e-05	0.209237	0.0498448	0.0781922	0.0784723	0.0602527	7.87695e-05
ENSG00000175221	5100	1.04847	770.081	198.555	2.70696e-09	chr19_859067_GA_G_rs3834645	-34152	-34151	171	214	0.384892	1.82614e-10	0.192511	0.028827	9.999e-05	1.08249e-06	2.58929e-06	9.69552e-05
ENSG00000198858	5146	1.04289	819.633	201.562	0.00146692	chr19_767951_T_TGCCGTG_rs139006052	-145269	-145268	89	99	0.178058	0.000714808	0.170909	0.0498188	0.693831	0.683173	0.279008	8.9556e-05
ENSG00000116017	5179	1.04399	795.917	200.269	0.00265328	chr19_348105_C_T_rs7255195	-577931	-577930	53	57	0.102518	0.0013408	0.147776	0.0455083	0.873913	0.870305	0.32565	9.25377e-05
ENSG00000065268	5365	1.01193	1005.37	208.356	1.34706e-52	chr19_990394_T_C_rs2240148	6048	6049	182	234	0.579137	2.13924e-57	-0.519428	0.02393	9.999e-05	3.5195e-50	4.54602e-48	6.62468e-05
ENSG00000182087	5500	1.04731	924.045	203.482	0.000417323	chr19_310103_T_C_rs72984411	-711021	-711020	32	33	0.0593525	0.000187025	-0.197807	0.0520804	0.29817	0.2983	0.160912	8.05165e-05
ENSG00000064666	5532	1.04914	936.577	203.77	1.96946e-09	chr19_1038290_A_C_rs3087680	11681	11682	69	70	0.125899	2.18346e-10	-0.403915	0.0607688	9.999e-05	9.43577e-07	2.27811e-06	7.98813e-05
ENSG00000064687	5562	1.05019	882.042	200.681	2.13687e-05	chr19_1047003_A_G_rs3752234	6895	6896	194	247	0.555755	5.87546e-06	0.145384	0.0313327	0.0148985	0.0149615	0.0154695	8.50893e-05
ENSG00000180448	5647	1.05275	914.394	201.542	1.82735e-07	chr19_1068735_T_C_rs3764653	-14205	-14204	172	199	0.357914	2.87796e-08	-0.211434	0.0367835	9.999e-05	0.000103185	0.000177589	8.27168e-05
ENSG00000099817	5664	1.0504	984.497	204.821	4.9595e-22	chr19_1095123_C_G_rs2074446	-253	-252	83	92	0.165468	2.39481e-24	0.45272	0.0394647	9.999e-05	5.70412e-20	5.94179e-19	7.62837e-05
ENSG00000167468	5685	1.04494	942.906	202.392	2.56465e-05	chr19_1104079_G_A_rs4807542	26	27	78	82	0.147482	7.89546e-06	0.162842	0.0356109	0.019698	0.0198147	0.019631	7.83378e-05
ENSG00000064932	5766	1.03845	985.863	204.9	0.000220321	chr19_1132008_G_T_rs2286400	-214	-213	32	35	0.0629496	9.71204e-05	-0.22798	0.0574548	0.181282	0.180695	0.112725	7.34494e-05
ENSG00000118046	5914	1.04512	1039.04	205.593	4.58881e-05	chr19_1217561_C_G_rs3795063	11782	11783	157	193	0.347122	1.76668e-05	-0.134316	0.030626	0.0376962	0.039775	0.0347546	7.11302e-05
ENSG00000099625	5948	1.05743	921.798	201.024	0.000183214	chr19_2000328_G_A_rs35444394	762322	762323	101	113	0.203237	6.75367e-05	-0.20221	0.0498082	0.136386	0.136487	0.0917727	8.32136e-05
ENSG00000099624	5953	1.03062	982.518	203.87	6.70034e-11	chr19_1242049_C_T_rs2074513	302	303	85	99	0.178058	5.07118e-12	-0.238692	0.0327457	9.999e-05	3.91539e-08	1.18857e-07	7.19302e-05
ENSG00000167470	5954	1.04994	858.003	197.917	0.000806152	chr19_1735753_G_A_rs56251236	487199	487200	52	54	0.0971223	0.000322012	-0.263246	0.0720699	0.485051	0.475532	0.220019	8.74074e-05
ENSG00000099622	5947	1.00323	1028.27	205.948	0.00232463	chr19_843822_C_T_rs116985340	-425516	-425515	97	105	0.188849	0.00135274	0.10873	0.0335112	0.905809	0.908135	0.334978	6.29668e-05
ENSG00000228300	5968	1.0177	1018.72	205.514	1.52653e-22	chr19_1271530_C_T_rs4807050	-4001	-4000	127	144	0.741007	7.74048e-25	0.267576	0.0230165	9.999e-05	7.16988e-20	7.36469e-19	6.66008e-05
ENSG00000160953	5929	1.034	963.52	202.921	0.000144835	chr19_612234_A_G_rs10403485	-744090	-744089	103	112	0.201439	5.61882e-05	-0.136647	0.0332827	0.117688	0.119903	0.0832885	7.41236e-05
ENSG00000115286	5946	1.03321	939.892	202.533	0.00169576	chr19_1999195_C_T_rs62129511	615287	615288	175	224	0.402878	0.000865723	-0.083727	0.0248037	0.790021	0.787145	0.304875	7.57999e-05
ENSG00000130005	5959	1.02411	1019.99	206.27	0.00111664	chr19_845535_C_G_rs6510982	-556008	-556007	99	117	0.789568	0.000609971	0.119917	0.0345021	0.669633	0.670381	0.276119	6.78857e-05
ENSG00000071626	5949	1.06297	884.54	199.229	1.65619e-05	chr19_1436975_C_CT_rs747412514;rs374155720	29388	29389	37	38	0.0683453	4.06493e-06	-0.208173	0.0440782	0.00889911	0.0108382	0.011688	8.81598e-05
ENSG00000115268	6011	1.03815	914.411	202.245	0.000639748	chr19_1697444_C_G_rs78067772	259047	259048	69	74	0.133094	0.000288338	-0.105979	0.0287785	0.427857	0.424496	0.203378	7.91142e-05
ENSG00000267317	6025	1.03868	947.992	203.106	6.10452e-05	chr19_547555_G_A_rs2070796	-911026	-911025	44	44	0.0791367	2.15814e-05	0.351839	0.081102	0.0479952	0.0494942	0.0415165	7.64371e-05
ENSG00000119559	6035	1.04306	849.27	199.279	9.40338e-05	chr19_1471128_C_G_rs265276	-8088	-8087	35	36	0.0647482	2.9393e-05	-0.203069	0.0476218	0.0649935	0.0675045	0.053575	8.64784e-05
ENSG00000115257	6046	1.01988	952.56	204.17	0.000353451	chr19_1326715_T_C_rs8111242	-163694	-163693	178	220	0.604317	0.000159479	-0.175032	0.0455818	0.277972	0.276945	0.152778	7.17223e-05
ENSG00000115255	6047	1.06998	851.921	197.94	0.000114373	chr19_1483674_G_A_rs11878809	-7508	-7507	37	38	0.0683453	3.45551e-05	-0.409826	0.0969992	0.0725927	0.0763434	0.0589862	9.34426e-05
ENSG00000185761	6070	1.01534	919.562	203.062	8.48484e-05	chr19_2471486_G_A_rs57639453	958466	958467	109	127	0.228417	3.11095e-05	-0.23712	0.0557865	0.069893	0.0716868	0.0561695	7.32271e-05
ENSG00000181588	6086	1.03237	935.329	203.023	0.000159797	chr19_1673757_C_T_rs78522833	105431	105432	51	54	0.0971223	6.29798e-05	-0.182763	0.0448252	0.128387	0.128587	0.0877782	7.59709e-05
ENSG00000071655	6047	1.03835	911.65	202.257	0.000294893	chr19_601056_G_T_rs112198576	-984252	-984251	83	89	0.160072	0.000121173	-0.090302	0.0230877	0.220478	0.219913	0.129824	7.9403e-05
ENSG00000127540	6005	1.0645	837.649	197.714	0.000416644	chr19_2284067_C_G_rs12327866	678604	678605	93	101	0.181655	0.000150265	-0.131691	0.0341567	0.270873	0.266087	0.148996	9.35149e-05
ENSG00000071564	5963	1.06261	880.24	200.876	3.87111e-05	chr19_1642157_C_G_rs4807939	22809	22810	57	63	0.113309	1.16136e-05	-0.168355	0.0375467	0.0228977	0.0263591	0.0249213	8.84956e-05
ENSG00000130270	5653	1.03192	785.744	201.268	0.000174521	chr19_1811604_C_T_rs7250872	5443	5444	136	155	0.278777	6.45953e-05	0.238919	0.0586892	0.119188	0.118501	0.0825721	9.03071e-05
ENSG00000079313	5605	1.05002	749.267	199.82	0.000646717	chr19_2011413_A_G_rs34789944	162929	162930	113	128	0.230216	0.00026802	0.11966	0.0323207	0.362364	0.360245	0.182961	0.000100115
ENSG00000129911	5613	1.02802	792.481	203.286	3.89706e-05	chr19_1856187_G_A_rs12974664	-7393	-7392	185	235	0.577338	1.31884e-05	-0.190638	0.0427988	0.0244976	0.0272515	0.0256009	8.84542e-05
ENSG00000261526	5628	1.03746	868.458	204.834	0.00105686	chr19_1991761_A_C_rs7253908	115591	115592	179	232	0.417266	0.000549075	0.136362	0.0389021	0.594141	0.584077	0.251855	8.31235e-05
ENSG00000129968	5631	1.0581	804.856	201.962	0.000825593	chr19_2473163_G_C_rs115740559	587666	587667	44	47	0.0845324	0.000379988	-0.152023	0.0421416	0.464054	0.457771	0.214254	9.54916e-05
ENSG00000227500	5655	1.01564	784.279	203.561	3.47317e-05	chr19_2550351_G_A_rs8108575	644951	644952	55	57	0.102518	1.17575e-05	0.17535	0.0391317	0.0242976	0.025228	0.0240356	8.59395e-05
ENSG00000213638	5655	1.03223	756.101	200.648	0.000210564	chr19_1548267_C_CA_rs138897419;rs148095278	-357133	-357132	162	203	0.634892	7.77877e-05	-0.124101	0.0308381	0.137786	0.136637	0.0918378	9.3938e-05
ENSG00000133275	5645	1.04089	813.915	203.793	0.000314276	chr19_1246369_G_T_rs12981523	-694804	-694803	199	258	0.535971	0.000137996	-0.140274	0.0361751	0.20478	0.209183	0.125128	8.96338e-05
ENSG00000133243	5558	1.06046	695.114	197.252	2.35722e-06	chr19_2018081_A_G_rs146298100	2366	2367	61	66	0.118705	3.86415e-07	-0.204813	0.0391736	0.0009999	0.00108163	0.00150631	0.000111349
ENSG00000099875	5538	1.04861	822.734	203.784	0.000903084	chr19_2602451_C_T_rs8107038	551206	551207	143	164	0.705036	0.000446048	-0.144924	0.040672	0.512249	0.50148	0.228039	9.07881e-05
ENSG00000172081	5525	1.04837	819.594	203.192	3.34094e-05	chr19_2082679_C_T_rs1004320	-13648	-13647	93	108	0.194245	1.10543e-05	-0.110089	0.0244896	0.0215978	0.0222139	0.0216061	9.10706e-05
ENSG00000099840	5525	1.01876	877.025	206.512	0.000429426	chr19_2206576_G_T_rs1003531	109716	109717	139	164	0.294964	0.000215265	-0.141083	0.0375132	0.30237	0.305172	0.163435	7.76205e-05
ENSG00000065000	5647	1.04686	849.173	203.782	6.5634e-07	chr19_2211051_C_T_rs2301800	59484	59485	196	252	0.453237	1.42659e-07	0.135802	0.0250007	0.00039996	0.000384259	0.000590523	8.74958e-05
ENSG00000104885	5693	1.03096	876.311	205.209	2.2721e-06	chr19_2186758_T_C_rs8108461	22824	22825	176	228	0.589928	6.23458e-07	0.131886	0.025716	0.00109989	0.00161894	0.00215581	8.07313e-05
ENSG00000104886	5752	1.03243	815.191	203.329	2.40074e-06	chr19_2238906_T_A_rs79099718	2576	2577	29	29	0.0521583	5.88407e-07	0.370068	0.071988	0.00139986	0.00157484	0.00210468	8.71849e-05
ENSG00000104897	5751	1.02934	768.882	200.64	0.00091489	chr19_1999192_A_G_rs34384935	-237633	-237632	179	230	0.413669	0.000408037	-0.124864	0.0348019	0.49705	0.491217	0.224894	9.15466e-05
ENSG00000104899	5760	1.05202	824.346	202.249	1.59242e-29	chr19_2248684_C_T_rs4807216	-1061	-1060	79	85	0.847122	4.45013e-33	0.807106	0.0570009	9.999e-05	5.77836e-28	1.23367e-26	9.15506e-05
ENSG00000167476	5816	1.04849	812.766	201.905	0.0017033	chr19_3016900_T_A_rs71339158	747140	747141	49	50	0.0899281	0.000853959	-0.308211	0.0911992	0.737626	0.733004	0.291532	9.18671e-05
ENSG00000104904	5818	1.04349	809.688	202.447	0.000887025	chr19_2562733_T_C_rs34559490	291370	291371	57	58	0.104317	0.000418483	-0.180552	0.0504214	0.49545	0.491817	0.225091	9.08247e-05
ENSG00000130332	5904	1.0204	875.095	204.307	1.74895e-07	chr19_2321149_G_T_rs72987453	-7438	-7437	82	93	0.167266	3.39912e-08	-0.218948	0.038306	0.00019998	0.000126815	0.000214261	7.82002e-05
ENSG00000005206	5904	1.02697	788.561	200.721	1.14316e-12	chr19_2329604_C_G_rs3795039	919	920	153	190	0.658273	3.42723e-14	-0.178264	0.0220223	9.999e-05	5.08112e-10	1.92185e-09	8.86013e-05
ENSG00000099800	6061	1.01973	924.629	205.49	8.61964e-05	chr19_2701872_GC_G_rs113114562	274333	274334	101	114	0.205036	3.52717e-05	-0.114255	0.0270743	0.0716928	0.0722384	0.0564904	7.38532e-05
ENSG00000176619	6059	1.05039	832.095	200.569	0.0010166	chr19_2013070_T_C_rs10402578	-443890	-443889	209	268	0.517986	0.000458471	-0.139239	0.0391605	0.556244	0.54791	0.241748	9.02523e-05
ENSG00000099860	6066	1.01463	935.912	206.381	0.00155637	chr19_3440764_G_A_rs8106033	964636	964637	59	64	0.884892	0.000881236	-0.173133	0.0513679	0.764024	0.762427	0.298492	7.17845e-05
ENSG00000176533	5974	1.04006	777.027	200.142	1.16773e-08	chr19_2658761_C_CAT_rs75899782;rs58657567	-43934	-43933	100	112	0.201439	1.13369e-09	-0.319342	0.0502665	9.999e-05	5.60052e-06	1.19868e-05	9.36505e-05
ENSG00000176490	5966	1.03548	902.151	206.105	0.000281977	chr19_2656549_A_G_rs62119819	-64824	-64823	102	111	0.19964	0.000133575	-0.198867	0.0511742	0.206879	0.210248	0.125625	7.95298e-05
ENSG00000261342	5950	1.03557	845.344	203.627	0.000202413	chr19_1753332_G_T_rs11671152	-975996	-975995	156	190	0.341727	8.40312e-05	-0.173634	0.043357	0.141986	0.14523	0.0958923	8.48995e-05
ENSG00000141873	5965	1.03346	794.941	201.578	0.00311962	chr19_2658761_C_CAT_rs75899782;rs58657567	-81257	-81256	100	112	0.201439	0.00166714	-0.101214	0.0318099	0.908909	0.9115	0.335715	8.96918e-05
ENSG00000267001	5965	1.03478	908.45	205.534	0.000403797	chr19_3724235_G_A_rs56771800	984186	984187	34	35	0.0629496	0.000194265	0.403716	0.106575	0.29577	0.291226	0.158283	7.8809e-05
ENSG00000104969	5958	1.03486	806.186	202.328	2.0722e-05	chr19_2746521_G_T_rs7257863	-36753	-36752	49	50	0.0899281	6.1958e-06	-0.193759	0.0418666	0.0157984	0.0141472	0.0147218	8.88268e-05
ENSG00000172009	5958	1.05391	777.747	200.337	0.0012243	chr19_2550854_G_A_rs887270	-234661	-234660	192	259	0.534173	0.000561239	0.0923383	0.0263891	0.59514	0.590636	0.253556	9.75873e-05
ENSG00000172006	5954	1.03764	752.566	199.684	5.62139e-32	chr19_2787834_T_G_rs1640266	-32035	-32034	137	155	0.278777	2.79263e-36	0.508177	0.0335821	9.999e-05	3.55979e-30	9.16229e-29	9.59752e-05
ENSG00000186300	5996	1.05737	757.213	198.876	8.66817e-07	chr19_2857289_A_C_rs4807347	15844	15845	81	88	0.841727	1.37576e-07	-0.247968	0.0455889	0.00029997	0.000420168	0.00063962	0.00010128
ENSG00000171970	6028	1.05054	792.477	200.781	0.00103158	chr19_2911394_A_C_rs10412217	10465	10466	206	262	0.471223	0.000469345	-0.143159	0.0403367	0.540246	0.535258	0.238261	9.48075e-05
ENSG00000175691	5998	1.03595	836.759	203.45	1.0023e-07	chr19_2925225_CTCAA_C_rs142282532	-19747	-19746	45	46	0.0827338	1.70797e-08	0.481254	0.0822867	0.00019998	5.89189e-05	0.000105225	8.58708e-05
ENSG00000065717	5867	1.03674	753.083	199.736	0.00417015	chr19_3565790_G_A_rs11666236	536509	536510	55	58	0.104317	0.0022025	0.157526	0.0508698	0.953405	0.953838	0.345933	9.56441e-05
ENSG00000104964	5874	1.02925	783.388	202.266	5.88525e-11	chr19_3062859_T_C_rs11539938	363	364	187	231	0.415468	3.61225e-12	-0.28059	0.0381989	9.999e-05	2.77783e-08	8.63027e-08	8.98255e-05
ENSG00000088256	5875	1.03302	777.141	201.638	0.00132165	chr19_3098614_C_T_rs71339167	4251	4252	28	28	0.0503597	0.000637356	-0.164384	0.0474658	0.630037	0.628162	0.264154	9.16214e-05
ENSG00000060558	5861	1.05901	720.02	198.518	0.000818071	chr19_2177626_T_G_rs55678414	-958408	-958407	32	32	0.057554	0.000334391	0.17536	0.0481443	0.424958	0.41686	0.201118	0.000107032
ENSG00000125910	5903	1.02215	734.853	199.559	0.00136889	chr19_2335526_T_C_rs116703616	-843244	-843243	29	30	0.0539568	0.000621217	-0.241405	0.0695595	0.628937	0.625033	0.26334	9.36407e-05
ENSG00000125912	5903	1.03298	819.227	203.402	4.81836e-16	chr19_3199725_C_CAG_rs140664781;rs71164663	13794	13795	182	234	0.420863	8.41116e-18	-0.195728	0.0209317	9.999e-05	1.51711e-13	8.53857e-13	8.69033e-05
ENSG00000141905	5992	1.02102	828.264	203.055	0.00196548	chr19_4119014_A_G_rs350887	752430	752431	95	105	0.811151	0.00103635	-0.111294	0.0334894	0.79622	0.797828	0.307547	8.27831e-05
ENSG00000129932	5782	1.05176	744.324	200.538	0.0022097	chr19_2959333_C_CA_rs11417675;rs397859693	-541342	-541341	164	199	0.642086	0.00109923	0.0803041	0.0242904	0.79862	0.792219	0.306097	0.000101313
ENSG00000105325	5777	1.04059	728.734	199.349	2.37072e-09	chr19_3511948_T_C_rs10403057	5636	5637	199	245	0.440647	1.70573e-10	-0.172512	0.0257862	9.999e-05	9.90496e-07	2.3844e-06	0.000100021
ENSG00000161091	5645	1.04621	735.591	200.948	0.00105808	chr19_3363230_T_TGTGTGTGTGTGTGTGC_.	-194357	-194356	56	63	0.113309	0.000485589	-0.204232	0.0576989	0.522948	0.519349	0.233357	0.000100804
ENSG00000064961	5612	1.0271	736.883	201.67	0.00107853	chr19_2762397_C_T_rs45459194	-810548	-810547	81	89	0.160072	0.000507889	-0.150397	0.0426405	0.541646	0.535812	0.238413	9.48548e-05
ENSG00000179855	5613	1.05085	697.335	199.118	3.3768e-10	chr19_3589415_T_C_rs10406702	3936	3937	56	58	0.104317	1.7982e-11	-0.419975	0.0593429	9.999e-05	1.05985e-07	3.01702e-07	0.000107841
ENSG00000006638	5604	1.04483	759.533	202.83	0.000682132	chr19_2749939_T_G_rs58235777	-856937	-856936	134	152	0.273381	0.000316092	-0.163214	0.0446222	0.386361	0.382862	0.190018	9.72178e-05
ENSG00000105298	5634	1.03804	806.057	204.847	0.000536553	chr19_2952153_G_T_rs140253017	-674638	-674637	30	33	0.0593525	0.000259538	0.140493	0.0378594	0.338966	0.333216	0.173323	8.97172e-05
ENSG00000186111	5594	1.04281	751.062	202.374	0.00134194	chr19_3675727_A_G_rs16991994	-24742	-24741	113	128	0.230216	0.000663311	0.137141	0.0397292	0.622438	0.616891	0.26123	9.771e-05
ENSG00000011132	5615	1.03534	737.465	202.27	0.000310624	chr19_3717818_T_A_rs28827869	-43875	-43874	200	255	0.541367	0.000128504	0.0979461	0.0251395	0.193981	0.191029	0.117373	9.72466e-05
ENSG00000183617	5612	1.03528	775.479	203.309	6.35997e-07	chr19_3763577_G_C_rs4807507	894	895	154	190	0.658273	1.33201e-07	0.157351	0.0288945	0.00049995	0.000371194	0.000572147	9.24636e-05
ENSG00000007264	5684	1.04948	776.382	202.556	0.000653196	chr19_4178265_T_C_rs141863180	391883	391884	157	192	0.345324	0.000298329	0.17931	0.0488135	0.377962	0.374133	0.187399	9.64614e-05
ENSG00000167657	5728	1.0315	730.621	200.607	0.00180565	chr19_3480072_G_A_rs116973923	-489757	-489756	30	32	0.057554	0.000877229	-0.18126	0.0537581	0.723028	0.721624	0.288553	9.69937e-05
ENSG00000167658	5755	1.06398	702.245	197.132	0.00176543	chr19_3728497_CCT_C_rs58440297	-256967	-256966	83	90	0.161871	0.000769334	-0.12169	0.0356906	0.694131	0.686604	0.279879	0.000111373
ENSG00000105229	5712	1.03377	706.8	199.825	0.00105965	chr19_5003538_G_T_rs11671933	995801	995802	29	29	0.0521583	0.000468853	-0.177027	0.0498755	0.516548	0.511334	0.230773	0.000100971
ENSG00000178951	5643	1.04232	668.163	199.086	0.000785913	chr19_4194125_G_A_rs352510	127225	127226	129	149	0.732014	0.000325837	0.115053	0.0315262	0.393161	0.388214	0.19161	0.000109667
ENSG00000126934	5600	1.03823	703.306	201.97	8.57659e-16	chr19_4124144_C_T_rs112548538	21	22	39	39	0.0701439	1.23488e-17	0.588071	0.0632708	9.999e-05	2.02361e-13	1.12061e-12	0.000102884
ENSG00000077463	5475	1.05158	631.655	199.834	0.000981059	chr19_4557740_C_G_rs73920846	375176	375177	30	31	0.0557554	0.00042982	0.207784	0.0581462	0.444456	0.437188	0.207477	0.000119317
ENSG00000105246	5475	1.05178	620.899	198.155	5.03034e-05	chr19_4226238_TC_T_rs202008348	-3286	-3285	87	91	0.163669	1.36426e-05	-0.247323	0.0556234	0.0228977	0.0251123	0.0239518	0.000121456
ENSG00000105248	5479	1.02029	700.115	203.918	0.000566813	chr19_3375574_A_G_rs60018147	-871507	-871506	55	61	0.109712	0.000267026	0.115946	0.031309	0.321568	0.318115	0.168022	9.7708e-05
ENSG00000178078	5417	1.02425	609.458	198.272	4.19979e-09	chr19_4333628_G_A_rs73534895	-5194	-5193	28	29	0.0521583	2.93287e-10	-0.513807	0.0779115	9.999e-05	1.85384e-06	4.26644e-06	0.000113657
ENSG00000008382	5420	1.03755	638.114	200.38	3.20662e-06	chr19_4368145_C_T_rs11085072	24582	24583	113	127	0.228417	6.74818e-07	0.202406	0.0395951	0.00179982	0.00159386	0.00212735	0.000113157
ENSG00000141985	5498	1.04351	599.487	196.369	0.000106903	chr19_4457801_A_T_rs56254866	57253	57254	85	91	0.163669	2.97338e-05	-0.212503	0.0498668	0.0535946	0.054013	0.044615	0.000122675
ENSG00000167670	5506	1.03588	648.347	200.533	4.23191e-27	chr19_4402662_G_GGCGGCAGCA_rs200677191	21	22	124	143	0.257194	1.36074e-30	-0.582363	0.0434529	9.999e-05	3.85622e-25	6.53239e-24	0.000110799
ENSG00000167671	5498	1.03383	614.501	197.874	3.49256e-10	chr19_4380163_G_T_rs62129348	-77632	-77631	206	263	0.473022	1.61645e-11	0.250585	0.0353181	9.999e-05	1.25803e-07	3.53442e-07	0.000116161
ENSG00000167674	5512	1.05107	604.326	196.082	0.00401819	chr19_4740024_C_A_rs112581039	267726	267727	99	109	0.196043	0.00191831	-0.121541	0.0387181	0.90461	0.904112	0.333851	0.000124519
ENSG00000167676	5610	1.04194	662.277	199.953	0.000598567	chr19_3595925_G_A_rs1131882	-922541	-922540	76	83	0.149281	0.000246713	0.316553	0.0849919	0.308969	0.307916	0.164334	0.000110511
ENSG00000171236	5649	1.05913	641.238	196.724	0.000636673	chr19_4195402_G_A_rs74172629	-344635	-344634	33	33	0.0593525	0.000235418	0.400228	0.107098	0.308869	0.307953	0.164334	0.000120225
ENSG00000167680	5644	1.03423	669.273	200.532	8.04969e-06	chr19_4557740_C_G_rs73920846	-1945	-1944	30	31	0.0557554	1.93139e-06	-0.433515	0.0887109	0.0049995	0.00442704	0.00532179	0.000106785
ENSG00000185361	5533	1.04986	659.767	199.069	0.00036543	chr19_4279827_G_C_rs11554125	-359690	-359689	124	142	0.255396	0.00013637	0.114734	0.0295653	0.19688	0.194709	0.1188	0.000113642
ENSG00000074842	5489	1.0336	652.208	201.087	0.000125495	chr19_3741965_C_T_rs141356877	-928378	-928377	37	40	0.0719425	4.42069e-05	0.251813	0.0604611	0.0684932	0.0711635	0.0558527	0.000109365
ENSG00000142002	5445	1.04106	600.154	197.324	0.00057189	chr19_5526585_C_CA_rs761614065	802742	802743	89	89	0.160072	0.000212798	0.148818	0.0395379	0.270673	0.272226	0.150961	0.00012162
ENSG00000141965	5380	1.02737	629.976	200.286	9.63284e-05	chr19_4794936_A_AAACCTCAC_rs3214271	3201	3202	171	216	0.611511	3.16369e-05	-0.091435	0.0215322	0.0524948	0.053875	0.0445153	0.000111042
ENSG00000127666	5365	1.05159	563.893	195.435	4.06876e-08	chr19_4833398_A_T_rs10422141	1685	1686	208	270	0.485611	3.05686e-09	-0.203883	0.0330351	9.999e-05	1.29265e-05	2.58864e-05	0.000133658
ENSG00000105355	5370	1.01298	683.665	203.759	2.14282e-14	chr19_4861059_G_A_rs12977684	-6609	-6608	102	112	0.201439	6.2376e-16	-0.326127	0.0374393	9.999e-05	1.05402e-11	4.75198e-11	9.77467e-05
ENSG00000276043	5453	1.02552	647.33	200.867	0.000457703	chr19_5092766_T_A_rs11670077	183264	183265	112	123	0.221223	0.000188383	-0.242155	0.0637888	0.246575	0.245454	0.140784	0.000107441
ENSG00000127663	5398	1.03412	662.056	202.925	0.000650155	chr19_5080636_C_T_rs11673509	111522	111523	61	66	0.118705	0.000300579	-0.159679	0.0434935	0.335566	0.333733	0.173504	0.000107913
ENSG00000105426	5050	1.04761	544.5	197.772	0.000277508	chr19_6190798_CAT_C_rs72157010;rs111435067	849985	849986	178	222	0.399281	9.46021e-05	-0.131393	0.0330575	0.124688	0.125328	0.0860963	0.00013676
ENSG00000223573	4989	1.05478	553.069	197.151	0.00108804	chr19_5736361_C_T_rs2386593	168326	168327	189	238	0.428058	0.000442073	-0.195857	0.0549281	0.431957	0.425933	0.203859	0.000137587
ENSG00000130254	5037	1.04053	548.75	196.9	0.00151137	chr19_4705203_T_C_rs35408525	-917574	-917573	32	32	0.057554	0.000639133	-0.209036	0.0603726	0.546645	0.545235	0.24088	0.000132797
ENSG00000160633	5039	1.05124	590.223	199.932	0.00132465	chr19_6003515_A_G_rs3795017	380396	380397	179	213	0.383094	0.000605637	0.113704	0.0326956	0.528147	0.518701	0.233242	0.00012756
ENSG00000174917	5188	1.04702	575.611	198.015	0.00344645	chr19_6654388_G_T_rs446280	973871	973872	189	242	0.564748	0.00169528	0.0789713	0.0248591	0.852615	0.852291	0.321049	0.000129135
ENSG00000167733	5189	1.02238	575.674	198.929	0.000185358	chr19_5770652_G_A_rs113719826	89627	89628	31	33	0.0593525	6.26364e-05	0.311254	0.0763137	0.0926907	0.0952979	0.0698599	0.00011962
ENSG00000130255	5226	1.05005	578.434	197.217	0.000103103	chr19_5281060_G_C_rs113361233	-409236	-409235	31	35	0.0629496	2.96736e-05	-0.198926	0.0466753	0.0478952	0.0491523	0.0412932	0.000129692
ENSG00000196365	5315	1.04271	591.48	198.431	3.01176e-09	chr19_5691976_T_TCAGTTCTGGCCCAGACAGGGCCTGACATC_rs3835296	-28171	-28170	136	165	0.296763	2.03684e-10	-0.169884	0.0255121	9.999e-05	9.93393e-07	2.38945e-06	0.000124031
ENSG00000141994	5254	1.02972	613.105	199.674	1.86048e-20	chr19_5777312_A_G_rs2436493	-13852	-13851	73	85	0.152878	3.87069e-23	-0.294698	0.0265731	9.999e-05	3.5326e-18	3.02682e-17	0.000114941
ENSG00000171119	5259	1.03808	625.906	200.326	3.27039e-27	chr19_5815548_TACTC_T_rs71172775;rs398033781	10480	10481	82	86	0.154676	9.47617e-31	-0.714339	0.05311	9.999e-05	2.5228e-25	4.33039e-24	0.000115553
ENSG00000174886	5105	1.02546	621.516	201.832	0.000191946	chr19_5979958_C_T_rs4807831	76167	76168	184	222	0.600719	7.35998e-05	0.12056	0.0298548	0.105389	0.105302	0.0754484	0.000111879
ENSG00000187650	5115	1.06635	524.812	193.649	0.00067415	chr19_5204048_T_G_rs6510846	-700825	-700824	60	65	0.116906	0.000224396	-0.235382	0.0627714	0.269173	0.268602	0.149852	0.000150068
ENSG00000105519	5168	1.041	610.466	200.578	0.000216991	chr19_6585080_A_G_rs10425142	670825	670826	90	100	0.820144	8.02439e-05	0.172723	0.0430041	0.112189	0.112041	0.079168	0.000119546
ENSG00000031823	5339	1.04073	598.945	199.065	0.00160478	chr19_6543485_G_T_rs8103412	565398	565399	189	234	0.420863	0.000732552	-0.0934044	0.0272825	0.607039	0.600006	0.256413	0.000121742
ENSG00000087903	5347	1.05164	606.493	198.184	0.000282254	chr19_6121359_C_CT_rs11439793	10858	10859	46	47	0.0845324	9.80856e-05	-0.237828	0.059975	0.136886	0.140127	0.0934782	0.000124288
ENSG00000130382	5591	1.05651	682.301	201.275	9.07894e-05	chr19_6274265_C_T_rs8106182	-5711	-5710	99	111	0.19964	3.09549e-05	0.139799	0.0328807	0.0472953	0.0500289	0.0418962	0.000112108
ENSG00000125656	5495	1.03968	628.056	199.943	0.000265459	chr19_6990691_A_G_rs12972391	628886	628887	206	274	0.492806	9.8223e-05	0.0730519	0.0184237	0.139786	0.14037	0.0936043	0.000115728
ENSG00000125652	5490	1.04029	655.98	200.786	0.000973788	chr19_6594263_A_G_rs344596	221468	221469	56	57	0.102518	0.000439902	0.165338	0.0463514	0.458554	0.452774	0.212509	0.00011101
ENSG00000125650	5492	1.05149	626.887	199.309	0.00180065	chr19_5857436_C_CCT_rs201296422	-521623	-521622	32	32	0.057554	0.000841051	0.278088	0.0821787	0.664734	0.656144	0.27207	0.000120193
ENSG00000125651	5411	1.05588	632.081	199.65	1.74096e-13	chr19_6371057_A_G_rs8107290	-22108	-22107	85	92	0.165468	3.42848e-15	-0.27395	0.0324143	9.999e-05	2.98121e-11	1.29436e-10	0.000120788
ENSG00000088247	5387	1.05912	539.579	194.746	0.00164769	chr19_7108909_G_A_rs2914551	684097	684098	120	144	0.741007	0.000659011	0.0708278	0.0205075	0.572443	0.562616	0.245656	0.000142869
ENSG00000125648	5461	1.0053	638.749	204.402	0.000373341	chr19_5853528_T_C_rs58309625	-606265	-606264	100	108	0.194245	0.000170929	-0.196443	0.051401	0.208179	0.210058	0.125568	0.000102052
ENSG00000205744	5468	1.03771	653.074	203.783	0.00104938	chr19_6323142_A_C_rs10426063	-158646	-158645	76	83	0.850719	0.000527005	0.132618	0.0377102	0.484952	0.47815	0.220812	0.000110622
ENSG00000125657	5396	1.05132	595.616	200.497	2.13176e-08	chr19_6552375_C_T_rs348384	21348	21349	150	174	0.31295	2.3201e-09	-0.307224	0.0493734	9.999e-05	6.96055e-06	1.46667e-05	0.000126437
ENSG00000125726	5521	1.0107	638.547	204.107	2.91121e-06	chr19_6600848_C_T_rs34799738	9697	9698	144	171	0.307554	7.66197e-07	0.247074	0.0485877	0.00169983	0.00172844	0.00228455	0.000103889
ENSG00000125735	5669	1.02817	629.013	201.589	0.000524153	chr19_7506181_A_AAGCCCCGCCCCATGG_rs200631755	836020	836021	148	174	0.31295	0.000225294	0.181301	0.0483628	0.269473	0.268365	0.14979	0.000111494
ENSG00000276980	5898	1.02652	690.126	204.07	6.1665e-05	chr19_6546774_G_C_rs10407602	-170969	-170968	192	240	0.431655	2.28265e-05	0.232242	0.0536993	0.0328967	0.0378733	0.0333865	0.000101095
ENSG00000125730	5904	1.03709	646.469	200.737	0.000285272	chr19_7166924_C_CATAA_rs74174870	446273	446274	29	30	0.0539568	0.000109985	-0.438259	0.111341	0.154585	0.155409	0.100936	0.000111537
ENSG00000125734	5929	1.04972	598.404	197.349	4.56566e-12	chr19_6738172_C_T_rs3810222	591	592	143	168	0.302158	1.02534e-13	-0.219563	0.0277157	9.999e-05	1.00299e-09	3.67267e-09	0.000125238
ENSG00000125733	5940	1.03979	643.527	199.89	0.00112531	chr19_7271361_G_A_rs6510977	531680	531681	202	273	0.508993	0.00050293	0.0697804	0.0197687	0.50125	0.496529	0.226525	0.000112983
ENSG00000125731	5965	1.02888	687.043	202.943	0.000931251	chr19_7179212_A_G_rs10404406	411776	411777	37	37	0.0665468	0.000449101	0.314127	0.0882048	0.466553	0.458774	0.214536	0.000102303
ENSG00000141968	6073	1.03322	610.782	198.4	0.000229306	chr19_6646305_C_T_rs72988324	-170132	-170131	52	57	0.102518	7.8066e-05	-0.186048	0.0462418	0.119088	0.120557	0.083608	0.000116644
ENSG00000174837	6004	1.04282	626.871	199.331	0.000664053	chr19_6909895_C_T_rs35896437	22315	22316	139	157	0.717626	0.000271427	-0.202873	0.0548472	0.324268	0.320555	0.168721	0.000117069
ENSG00000130544	6272	1.03846	682.188	201.467	0.0033646	chr19_7166098_A_G_rs2059807	96394	96395	168	204	0.633094	0.00180932	-0.0918855	0.0291055	0.891811	0.892866	0.331166	0.000106146
ENSG00000171105	6831	1.00741	812.711	205.884	0.00205239	chr19_6681619_C_T_rs34081046	-612313	-612312	201	261	0.530575	0.00117755	0.0914715	0.027839	0.807919	0.809599	0.310721	8.07599e-05
ENSG00000104880	6819	1.04968	682.827	197.927	0.00222168	chr19_8333830_A_G_rs2009733	938661	938662	196	250	0.55036	0.00102493	-0.07329	0.0220321	0.765123	0.765221	0.299224	0.000109742
ENSG00000198816	6849	1.02121	713.001	201.357	6.85817e-05	chr19_8152963_T_G_rs4804065	636859	636860	59	63	0.886691	2.26557e-05	0.162572	0.0375746	0.0452955	0.044348	0.038049	9.62245e-05
ENSG00000090674	6846	1.05834	670.158	197.549	0.000972309	chr19_6552232_T_C_rs12611001	-970393	-970392	29	29	0.0521583	0.000393917	-0.248309	0.0690219	0.457354	0.450965	0.212126	0.000114768
ENSG00000032444	6793	1.04482	661.747	198.16	3.67312e-07	chr19_7534174_T_C_rs560849	-26418	-26417	125	146	0.26259	4.88325e-08	-0.12206	0.0216226	0.00019998	0.000164128	0.000272054	0.00011158
ENSG00000076924	6606	1.04078	690.583	200.974	4.6706e-25	chr19_7629135_A_C_rs4134813	-411	-410	161	192	0.345324	3.25986e-28	-0.446626	0.035243	9.999e-05	4.21106e-23	5.66592e-22	0.000105607
ENSG00000229833	6603	1.01814	728.437	203.41	4.16496e-07	chr19_7637250_G_A_rs794076	7456	7457	122	141	0.253597	8.36113e-08	-0.194049	0.0350343	0.00029997	0.000259864	0.000412483	9.327e-05
ENSG00000076944	6566	1.05341	699.348	200.264	0.00199251	chr19_7643328_G_A_rs2303115	6217	6218	170	201	0.361511	0.000970378	-0.0678336	0.0202944	0.735626	0.733709	0.291715	0.000108365
ENSG00000181029	6518	1.05099	674.141	199.75	2.59224e-05	chr19_7683938_C_T_rs4804767	3058	3059	72	76	0.136691	6.95893e-06	0.187562	0.04076	0.0118988	0.0137791	0.014399	0.000111599
ENSG00000090659	6421	1.05965	628.738	197.504	0.00014881	chr19_7761060_A_T_rs918589	13525	13526	69	75	0.865108	4.58045e-05	-0.228886	0.0550715	0.0745925	0.0754362	0.058382	0.000122807
ENSG00000142459	6289	1.05822	622.433	198.77	0.00212586	chr19_8564769_G_GT_rs751322202	734535	734536	30	30	0.0539568	0.000999305	0.234081	0.0702122	0.719128	0.713106	0.286566	0.00012352
ENSG00000171017	6295	1.04	643.448	201.018	2.27931e-07	chr19_7914551_A_G_rs62126700	26040	26041	121	133	0.239209	3.54459e-08	0.228946	0.0401124	9.999e-05	0.000101244	0.00017454	0.000113071
ENSG00000076984	6310	1.0469	612.403	199.089	0.00253324	chr19_8257440_AT_A_rs34718857;rs398033842	353562	353563	193	238	0.571942	0.00123075	-0.0765765	0.0233988	0.778622	0.773908	0.301593	0.000121336
ENSG00000104976	6220	1.05368	586.129	196.964	0.000541291	chr19_7777761_G_A_rs187063780	-143255	-143254	110	127	0.228417	0.000197125	-0.114295	0.0302032	0.249175	0.248669	0.142154	0.0001294
ENSG00000178531	6198	1.04912	583.443	197.374	0.000829427	chr19_8065211_C_A_rs12973145	139075	139076	174	208	0.625899	0.00032641	0.199484	0.0546688	0.365963	0.360302	0.182962	0.000128219
ENSG00000104980	6185	1.05483	624.897	199.795	7.77629e-07	chr19_8032520_C_T_rs28421958	88853	88854	36	36	0.0647482	1.29928e-07	0.281652	0.0516724	0.00019998	0.000312117	0.000487429	0.000121794
ENSG00000066044	6131	1.04617	602.375	198.887	8.01313e-05	chr19_8684216_C_T_rs73924340	682012	682013	47	49	0.0881295	2.4055e-05	0.157578	0.0365412	0.0387961	0.0401314	0.0349788	0.00012308
ENSG00000090661	6217	1.03937	572.808	199.06	7.47443e-17	chr19_8212633_A_T_rs12610227	-48995	-48994	195	261	0.530575	4.40489e-19	0.358952	0.0367088	9.999e-05	1.25286e-14	7.81774e-14	0.000126765
ENSG00000167775	6155	1.03275	571.335	200.505	0.0016477	chr19_8343886_A_T_rs74349734	35527	35528	56	61	0.109712	0.000788808	-0.210512	0.0618717	0.59704	0.595729	0.255176	0.000124517
ENSG00000267855	6145	1.0473	580.619	200.773	0.00141263	chr19_9058745_C_T_rs148981259	737369	737370	29	29	0.0521583	0.000668656	0.270417	0.0783903	0.545645	0.538028	0.23906	0.000128131
ENSG00000233927	6146	1.02516	573.701	200.974	4.98447e-15	chr19_8322323_G_A_rs1057232	688	689	182	223	0.598921	7.54361e-17	-0.264996	0.0293549	9.999e-05	1.44938e-12	7.28449e-12	0.000121089
ENSG00000186994	6141	1.02149	537.102	198.869	0.000382687	chr19_8329208_T_C_rs2972574	-14055	-14054	181	221	0.602518	0.000142606	-0.113592	0.0293587	0.177582	0.177772	0.111386	0.000127847
ENSG00000167772	6166	1.0568	553.133	198.719	0.000369049	chr19_7570985_C_A_rs2431866	-793171	-793170	50	53	0.0953237	0.000136039	0.238432	0.0614304	0.161884	0.164108	0.104998	0.000138405
ENSG00000185236	6179	1.04028	520.457	196.398	0.00236315	chr19_8997717_G_A_rs8111512	607356	607357	198	264	0.47482	0.00105139	0.0811411	0.0244471	0.69583	0.692776	0.281378	0.000139907
ENSG00000269386	6178	1.05704	552.845	198.427	2.78172e-13	chr19_8364115_C_G_rs4076317	-26571	-26570	134	159	0.285971	4.831e-15	-0.402679	0.0479445	9.999e-05	4.13292e-11	1.76475e-10	0.000138579
ENSG00000099785	6194	1.06588	526.803	197.241	3.34437e-11	chr19_8443507_G_A_rs17160489	30201	30202	158	182	0.672662	1.00345e-12	-0.263639	0.034893	9.999e-05	5.27747e-09	1.77751e-08	0.000149297
ENSG00000099783	6138	1.02881	568.785	200.469	0.00187712	chr19_7823990_A_C_rs34457796	-620986	-620985	176	214	0.384892	0.000912718	0.0957992	0.0285093	0.644736	0.644543	0.268892	0.000123545
ENSG00000133250	6159	1.04275	537.048	199.561	0.00226661	chr19_8235921_C_T_rs11669485	-278228	-278227	178	235	0.422662	0.0010998	0.075172	0.0227391	0.692031	0.687978	0.280179	0.000136616
ENSG00000142347	6162	1.029	522.314	200.383	0.00122891	chr19_7670125_C_G_rs12981326	-907318	-907317	67	71	0.127698	0.000564469	0.114917	0.0328571	0.463054	0.459863	0.214921	0.000134615
ENSG00000142303	6145	1.03815	506.015	198.283	0.000364293	chr19_9018261_G_A_rs12462351	426064	426065	87	95	0.170863	0.000131779	-0.133935	0.0344344	0.154385	0.154991	0.100728	0.000142961
ENSG00000167785	5772	1.05356	382.682	194.291	0.00169194	chr19_9012558_T_C_rs11669641	189668	189669	136	156	0.719425	0.000669726	-0.0943292	0.0273484	0.457854	0.451192	0.212164	0.000198106
ENSG00000130803	5665	1.04977	431.396	197.593	0.00967723	chr19_8598698_C_T_rs28715045	-541700	-541699	67	73	0.131295	0.00544314	-0.118259	0.042139	0.981902	0.983215	0.352603	0.000173744
ENSG00000196110	5384	1.07128	370.566	194.628	0.00564712	chr19_9196698_T_C_rs113013033	-113141	-113140	41	43	0.0773381	0.00273501	-0.130944	0.0432279	0.866513	0.862455	0.323862	0.000215619
ENSG00000188321	5352	1.02168	408.682	200.151	1.34078e-25	chr19_9324196_C_T_rs28384491	-15061	-15060	39	39	0.0701439	6.12199e-29	-0.757713	0.0587557	9.999e-05	1.78655e-23	2.49474e-22	0.00016812
ENSG00000270011	5345	1.0681	390.005	197.135	0.00111509	chr19_10048696_A_G_rs117114706	685682	685683	144	174	0.31295	0.000454442	-0.22453	0.0631047	0.324668	0.321108	0.168878	0.000202972
ENSG00000188629	5339	1.07477	383.747	196.211	3.78873e-09	chr19_9324196_C_T_rs28384491	-52216	-52215	39	39	0.0701439	2.10133e-10	-0.601725	0.0904374	9.999e-05	5.14774e-07	1.3044e-06	0.000210343
ENSG00000174652	5303	1.03845	401.652	200.108	3.24409e-36	chr19_9407655_C_A_rs8108167	-27919	-27918	189	237	0.573741	4.92702e-41	0.44508	0.0268466	9.999e-05	6.97038e-35	2.60968e-33	0.000180267
ENSG00000130818	5352	1.04306	394.87	197.97	0.000306909	chr19_9525227_C_T_rs187226835	-13419	-13418	46	48	0.0863309	0.000107008	0.152387	0.0386454	0.10179	0.102168	0.0737346	0.000185978
ENSG00000197961	5432	1.02368	396.483	199.502	1.74916e-05	chr19_9585160_T_C_rs59210870	655	656	45	48	0.0863309	4.39148e-06	0.228299	0.0485171	0.0049995	0.00608133	0.00707982	0.000174391
ENSG00000171469	5467	1.02672	395.786	200.231	5.4021e-15	chr19_9604168_C_T_rs28590770	-17065	-17064	68	74	0.133094	7.24979e-17	-0.284229	0.0314648	9.999e-05	1.03095e-12	5.24786e-12	0.000176378
ENSG00000267106	5467	1.01748	379.275	198.378	0.00311502	chr19_8740599_G_A_rs74180138	-880681	-880680	178	218	0.392086	0.00152597	0.125419	0.0390893	0.691031	0.6869	0.27991	0.000178748
ENSG00000171466	5428	1.03593	351.938	196.434	0.00783477	chr19_8824742_C_T_rs1423049	-850341	-850340	168	207	0.372302	0.00416605	-0.0617287	0.0213261	0.932007	0.932928	0.340645	0.000204134
ENSG00000196605	5316	1.03738	332.391	195.358	7.09127e-05	chr19_9636188_T_TGGATGTTACAAAGTACATTCTCAAGGGCGGGGA_rs574184393	-156993	-156992	53	59	0.106115	1.76191e-05	0.269594	0.0614626	0.0179982	0.0199212	0.0197214	0.000217105
ENSG00000127452	5282	1.05058	303.728	191.5	0.000981248	chr19_9890732_T_C_rs11667692	71652	71653	203	259	0.465827	0.000321909	0.0930208	0.0254661	0.240476	0.236332	0.137043	0.000247364
ENSG00000198258	5262	1.06498	309.538	191.492	0.0200582	chr19_10103913_T_A_rs11085580	275994	275995	133	157	0.282374	0.0111558	0.0954493	0.0373046	0.9959	0.997779	0.356145	0.000253389
ENSG00000127445	5246	1.06146	328.784	194.043	0.00713753	chr19_9845393_G_T_rs1974812	10074	10075	34	37	0.0665468	0.00353603	0.106023	0.0359702	0.89641	0.894658	0.33138	0.000236087
ENSG00000105088	5105	1.05211	308.372	192.837	2.67171e-05	chr19_9934449_G_T_rs6511284	20612	20613	106	123	0.221223	4.93419e-06	-0.195485	0.0417756	0.00459954	0.00624477	0.00724723	0.00024477
ENSG00000080573	4883	1.0456	296.6	193.967	0.000741201	chr19_9959824_G_A_rs13822	-50681	-50680	148	184	0.330935	0.000253602	0.129161	0.0347476	0.180682	0.180171	0.112507	0.000249511
ENSG00000130813	4776	1.06837	269.493	190.846	0.00254063	chr19_10394531_A_T_rs28382787	308213	308214	88	99	0.178058	0.000967133	-0.138436	0.0414051	0.471053	0.463651	0.21602	0.00029395
ENSG00000130812	4755	1.03897	267.461	191.743	0.0093908	chr19_9937662_T_C_rs2042278	-165017	-165016	87	91	0.836331	0.00461093	-0.183494	0.064129	0.911809	0.914102	0.336315	0.000271125
ENSG00000243207	4741	1.02869	294.162	196.241	0.00288564	chr19_10526140_CAT_C_rs199952101	419916	419917	81	86	0.154676	0.00131674	-0.314762	0.0967717	0.561944	0.559451	0.244791	0.000238773
ENSG00000130810	4739	1.05744	287.154	193.33	0.000684513	chr19_9959258_T_C_rs111978968	-147105	-147104	68	69	0.124101	0.000225703	-0.135877	0.0362504	0.157184	0.158091	0.102279	0.000267088
ENSG00000244165	4702	1.03258	277.391	193.882	0.000229889	chr19_10112186_G_A_rs112647895	492	493	58	62	0.111511	6.45745e-05	0.219888	0.0540134	0.0525947	0.0556684	0.0457338	0.000256305
ENSG00000130811	4704	1.04253	282.745	194.464	0.00683313	chr19_10129610_A_AAT_rs150100551	9710	9711	179	213	0.383094	0.00339637	-0.0995479	0.0336258	0.843516	0.846147	0.319502	0.000259288
ENSG00000130816	4684	1.05359	286.769	193.828	0.0081778	chr19_9370938_T_A_rs11668783	-824016	-824015	84	89	0.160072	0.00411952	-0.0835121	0.0288155	0.89551	0.895995	0.331684	0.000264377
ENSG00000267534	4666	1.07821	269.085	190.298	5.45727e-05	chr19_10268001_A_T_rs35751322	36669	36670	116	131	0.235612	9.97333e-06	-0.199324	0.0441068	0.00839916	0.0101175	0.0110305	0.000302951
ENSG00000105364	4653	1.06585	270.137	190.697	0.000438238	chr19_10263959_C_T_rs62128754	11744	11745	45	48	0.0863309	0.000120421	0.151749	0.0387821	0.0928907	0.0940712	0.069243	0.000291078
ENSG00000090339	4643	1.05323	271.227	192.995	0.000620586	chr19_10280859_G_A_rs5030370	9738	9739	163	191	0.343525	0.000198716	0.105385	0.0278643	0.135986	0.137389	0.0922356	0.000279221
ENSG00000105371	4705	1.03969	280.981	193.972	0.00433731	chr19_10342476_G_A_rs189762945	55520	55521	32	34	0.0611511	0.00197998	-0.349656	0.111731	0.691731	0.689985	0.280703	0.000258654
ENSG00000267607	4714	1.05628	258.919	189.81	0.00738954	chr19_10848984_A_T_rs78962965	559964	559965	32	33	0.0593525	0.00331891	-0.267891	0.0902648	0.844916	0.840037	0.318313	0.00029518
ENSG00000105376	4719	1.0343	287.622	195.227	4.64437e-05	chr19_10289628_G_A_rs281440	-1846	-1845	110	118	0.78777	1.07139e-05	0.227094	0.0504365	0.010399	0.0112741	0.0120925	0.000248515
ENSG00000220201	4742	1.05357	291.153	194.479	0.00321955	chr19_10516093_T_C_rs10402752	210481	210482	116	135	0.242806	0.00142095	-0.150432	0.0465747	0.589641	0.585271	0.252175	0.000260384
ENSG00000267673	4741	1.06044	277.526	191.363	0.00185286	chr19_9975960_G_A_rs1971056	-340056	-340055	114	127	0.228417	0.000677549	0.109287	0.0317156	0.375962	0.373428	0.187203	0.00027883
ENSG00000267303	4740	1.03767	288.695	195.055	3.37014e-06	chr19_10311647_G_A_rs12462855	-9032	-9031	112	128	0.230216	5.03641e-07	-0.239788	0.0463516	0.00059994	0.000736738	0.00106774	0.000250188
ENSG00000274425	4728	1.05727	295.992	194.419	0.00839742	chr19_10297642_A_G_rs12150978	-35795	-35794	181	235	0.422662	0.00430695	0.124656	0.0432281	0.910009	0.908916	0.335122	0.000258983
ENSG00000161847	4728	1.04037	286.474	194.624	0.000436537	chr19_10343608_C_CT_.	10078	10079	41	41	0.073741	0.000140494	0.21386	0.0552186	0.107189	0.106104	0.0758762	0.000254224
ENSG00000076662	4725	1.04434	280.585	192.555	0.000306434	chr19_10588662_G_A_rs11883423	249037	249038	138	166	0.701439	8.537e-05	0.137159	0.0342832	0.0717928	0.0724257	0.0565854	0.000262739
ENSG00000105397	4709	1.04447	283.04	193.103	0.000168489	chr19_10364024_C_T_rs6511695	11531	11532	46	49	0.0881295	4.33717e-05	-0.212596	0.0509876	0.0387961	0.0398792	0.0348339	0.000260559
ENSG00000105401	4657	1.03787	291.923	194.599	0.00170749	chr19_9596143_C_T_rs12150879	-807400	-807399	33	33	0.0593525	0.000683583	0.185833	0.053969	0.379362	0.374566	0.187542	0.000247573
ENSG00000065989	4631	1.0388	288.076	192.815	0.001116	chr19_10757176_G_T_rs10407127	336637	336638	168	206	0.629496	0.000392359	0.136259	0.037864	0.259674	0.258025	0.146144	0.000251598
ENSG00000079999	4397	1.0554	294.366	192.504	0.000512739	chr19_9959258_T_C_rs111978968	-544099	-544098	68	69	0.124101	0.000155873	-0.0881974	0.0229327	0.123288	0.12291	0.0848412	0.000258958
ENSG00000180739	4385	1.02397	316.342	197.157	0.0013511	chr19_10336058_G_A_rs281413	-181390	-181389	107	119	0.214029	0.000566702	-0.18384	0.0525801	0.338666	0.336618	0.1746	0.000218762
ENSG00000130734	4314	1.06031	304.896	193.364	0.000440905	chr19_10608051_C_T_rs10413422	64146	64147	95	108	0.194245	0.000135173	-0.14847	0.038236	0.10409	0.108335	0.077098	0.000253711
ENSG00000129347	4203	1.0344	297.548	193.385	1.43077e-16	chr19_10565667_A_T_rs3745246	-344	-343	113	125	0.77518	2.88865e-19	0.282044	0.0286662	9.999e-05	1.45459e-14	9.06559e-14	0.000240296
ENSG00000129355	4201	1.04666	324.075	196.729	3.20155e-06	chr19_10598016_T_C_rs8105074	29036	29037	77	85	0.152878	5.30791e-07	-0.212836	0.0412291	0.00089991	0.000737419	0.00106842	0.000229096
ENSG00000129353	4234	1.04426	323.866	196.524	6.28441e-07	chr19_10613326_C_T_rs1865065	10815	10816	207	269	0.483813	7.9889e-08	0.169494	0.0305511	9.999e-05	0.000137034	0.000230472	0.000227578
ENSG00000267100	4293	1.04893	348.686	198.402	2.902e-07	chr19_10720684_T_C_rs11672504	66839	66840	42	43	0.0773381	3.79938e-08	0.44933	0.0789117	9.999e-05	6.31468e-05	0.000112232	0.000214404
ENSG00000129351	4293	1.0321	331.577	197.475	0.00120277	chr19_10094283_A_T_rs58496711	-560046	-560045	74	80	0.143885	0.00050123	-0.123649	0.0350204	0.311869	0.314075	0.166535	0.000214101
ENSG00000213339	4275	1.03563	301.171	192.723	0.00397173	chr19_10539973_C_T_rs73007347	-161467	-161466	79	85	0.152878	0.00172689	-0.105378	0.0332302	0.691031	0.684556	0.279316	0.000238317
ENSG00000079805	4223	1.03592	325.62	195.045	0.00483539	chr19_9899752_T_C_rs77683624	-818328	-818327	98	111	0.19964	0.00231039	-0.12723	0.0412835	0.786421	0.782757	0.303692	0.000220622
ENSG00000099203	4235	1.04158	335.28	195.513	0.000140788	chr19_11056115_A_G_rs3786724	219902	219903	41	42	0.0755396	3.9285e-05	-0.19876	0.0473939	0.0390961	0.0398658	0.0348281	0.000218035
ENSG00000214212	4239	1.05085	347.492	196.998	0.00424442	chr19_10481468_T_C_rs28834106	-366948	-366947	143	165	0.296763	0.002093	0.175209	0.0562942	0.759624	0.75532	0.296903	0.000216396
ENSG00000142453	4245	1.05712	333.474	194.265	0.00018089	chr19_10800325_G_GCC_rs55933154;rs377764462;rs397691551	-71379	-71378	29	29	0.0521583	4.96681e-05	-0.25798	0.0623712	0.0445955	0.0485905	0.0409144	0.000229779
ENSG00000130733	4150	1.05831	314.751	192.775	0.000115109	chr19_10890265_G_T_rs374318003	-38375	-38374	138	155	0.278777	2.73229e-05	-0.160187	0.0374113	0.0253975	0.0285675	0.02658	0.000244311
ENSG00000142444	4149	1.05469	328.68	194.765	0.00912445	chr19_10026987_A_G_rs10401453	-901825	-901824	134	161	0.289568	0.00477865	0.10844	0.0380551	0.945905	0.945481	0.343916	0.000231434
ENSG00000127616	3698	1.05806	270.162	192.602	0.00257284	chr19_10079984_T_TC_rs138042397	-980478	-980477	128	156	0.280576	0.00103568	-0.0754782	0.0227107	0.479452	0.473759	0.219335	0.000284408
ENSG00000130164	3685	1.04601	280.279	195.452	5.86702e-07	chr19_11113815_A_G_rs1569372	24351	24352	205	273	0.508993	6.79713e-08	-0.312076	0.0559287	0.00019998	0.000107931	0.000184528	0.00026437
ENSG00000197256	3646	1.02959	284.203	198.42	8.16525e-06	chr19_11165580_T_C_rs11668313	-10368	-10367	197	252	0.453237	1.73101e-06	-0.191005	0.0388962	0.00159984	0.00191254	0.00250734	0.000247836
ENSG00000130158	3633	1.03641	264.526	195.336	0.00145345	chr19_11798307_A_G_rs79223109	594993	594994	30	30	0.0539568	0.000580942	-0.169537	0.0485863	0.307869	0.302578	0.162386	0.00027198
ENSG00000105514	3597	1.03093	251.187	197.944	0.00342426	chr19_11054292_C_T_rs2421198	-285366	-285365	120	143	0.257194	0.00167958	-0.102041	0.0320925	0.565643	0.563392	0.24585	0.00028158
ENSG00000105518	3595	1.05725	239.653	194.476	0.00936282	chr19_11951236_G_GT_rs776798632	604935	604936	62	62	0.111511	0.00489126	0.12564	0.0442102	0.881512	0.884529	0.32909	0.000319829
ENSG00000183401	3596	1.02345	241.674	197.006	0.00480872	chr19_12001314_G_GT_rs368533735	654794	654795	72	72	0.129496	0.00241501	0.147391	0.0480399	0.681132	0.678803	0.278036	0.00028587
ENSG00000105520	3577	1.0499	232.878	194.089	1.64725e-07	chr19_11355475_T_C_rs3745690	88	89	191	272	0.489209	1.38428e-08	-0.192613	0.0327094	0.00019998	2.25979e-05	4.36308e-05	0.000321936
ENSG00000173928	3558	1.03357	242.861	195.699	0.00185664	chr19_10482416_G_A_rs10418489	-892251	-892250	54	61	0.109712	0.000779691	-0.212846	0.0624964	0.354265	0.347228	0.178346	0.000293638
ENSG00000187266	3561	1.04919	238.236	194.081	0.00349239	chr19_10664133_C_G_rs62130040	-720182	-720181	44	45	0.0809353	0.00154413	0.201854	0.0629817	0.547345	0.542827	0.240326	0.000314028
ENSG00000205517	3617	1.04479	254.617	196.477	3.00237e-05	chr19_11419282_C_T_rs1549168	-33	-32	174	210	0.377698	6.91106e-06	-0.157654	0.0342488	0.00479952	0.00600353	0.00700661	0.00028992
ENSG00000130175	3705	1.05043	233.098	193	0.00893472	chr19_11717595_A_G_rs11882565	281959	281960	50	55	0.0989209	0.00447888	0.11354	0.0395492	0.865313	0.866047	0.324668	0.000322147
ENSG00000198003	3705	1.06157	243.828	193.99	0.00248136	chr19_12415836_G_A_rs56072057	980053	980054	28	29	0.0521583	0.0010353	-0.330002	0.0992915	0.431257	0.424771	0.203452	0.000318421
ENSG00000161914	3834	1.03869	237.214	195.278	0.00314999	chr19_11180916_G_A_rs34824923	-324924	-324923	33	35	0.0629496	0.0014173	-0.151562	0.0469134	0.515648	0.508583	0.23009	0.000305423
ENSG00000130159	3847	1.04115	224.293	192.826	0.00608929	chr19_11567377_C_T_rs74862238	38242	38243	50	51	0.0917266	0.00285227	0.119848	0.0397384	0.734527	0.731508	0.291175	0.000325472
ENSG00000130176	3822	1.02661	235.949	196.663	0.000318365	chr19_10985220_T_C_rs78732262	-553632	-553631	52	56	0.100719	0.000105855	0.225723	0.0572033	0.0649935	0.0667591	0.0531222	0.000295736
ENSG00000130165	3796	1.03002	226.568	193.888	0.000913601	chr19_11567323_C_A_rs35383690	8086	8087	93	98	0.823741	0.000322606	0.13417	0.0367373	0.171683	0.175852	0.110524	0.000311289
ENSG00000102575	3753	1.02236	237.003	196.431	0.0011482	chr19_11455324_G_A_rs311795	-122322	-122321	51	54	0.0971223	0.000459006	0.290816	0.0817983	0.230877	0.228972	0.133811	0.000290501
ENSG00000198551	3694	1.06603	219.998	191.026	0.00408909	chr19_11596643_A_C_rs10424332	-841	-840	139	155	0.278777	0.00170424	0.118475	0.0373132	0.569543	0.564448	0.246144	0.000357586
ENSG00000197933	3613	1.07455	224.439	191.37	0.00191024	chr19_11731775_T_C_rs8113332	-7172	-7171	213	272	0.489209	0.000702479	-0.124078	0.0361157	0.324168	0.314435	0.166674	0.000359368
ENSG00000197044	3601	1.03557	232.626	195.318	0.00163898	chr19_11773108_A_G_rs12982845	6107	6108	191	231	0.415468	0.000667076	0.113102	0.0327803	0.306369	0.30083	0.161804	0.000308463
ENSG00000171295	3583	1.03887	247.52	197.801	0.0101948	chr19_11587573_AG_A_.	-226701	-226700	47	55	0.0989209	0.00580196	0.12757	0.0458052	0.914409	0.915199	0.336574	0.000292876
ENSG00000171291	3614	1.03985	240.617	196.493	0.000281884	chr19_11798307_A_G_rs79223109	-50455	-50454	30	30	0.0539568	9.13816e-05	0.332718	0.0835244	0.0556944	0.0578711	0.0472654	0.000302179
ENSG00000198429	3618	1.04323	237.4	195.817	5.32313e-06	chr19_11888949_C_CG_rs35319161	1093	1094	152	171	0.307554	9.00055e-07	0.211623	0.0418973	0.00059994	0.000928782	0.0013158	0.000309469
ENSG00000196757	3620	1.02575	252.394	199.074	0.00976699	chr19_12402365_C_A_rs201198894	477257	477258	206	259	0.465827	0.00567874	0.107761	0.0385931	0.912409	0.912121	0.335872	0.000275728
ENSG00000197054	3577	1.04096	236.705	196.048	0.000333529	chr19_11193822_C_T_rs755238	-771219	-771218	43	47	0.0845324	0.00010893	-0.287698	0.073045	0.0658934	0.0671674	0.0534019	0.000308224
ENSG00000219665	3563	1.04876	240.229	195.353	3.41876e-05	chr19_11958629_T_G_rs279273	-29043	-29042	38	39	0.0701439	7.55956e-06	-0.431141	0.0940794	0.00659934	0.00633502	0.00733549	0.000311016
ENSG00000197647	3523	1.04181	231.934	195.496	0.00836607	chr19_11569122_G_A_rs80132751	-466558	-466557	144	174	0.31295	0.00439627	-0.135134	0.0469712	0.847215	0.847808	0.319804	0.000315383
ENSG00000223547	3478	1.04118	240.457	196.745	0.0175756	chr19_12945743_G_A_rs2974752	881011	881012	173	230	0.586331	0.0105719	-0.0877936	0.0340572	0.982702	0.984608	0.352882	0.00030362
ENSG00000286132	3458	1.07515	223.823	192.984	0.00478554	chr19_11754117_T_C_rs11666533	-321211	-321210	63	66	0.118705	0.00216213	0.223837	0.0721503	0.633937	0.627105	0.263953	0.00036098
ENSG00000132010	3292	1.05888	222.402	193.818	0.000264592	chr19_11386851_T_C_rs11673556	-753500	-753499	116	139	0.25	7.58739e-05	-0.228306	0.0566439	0.0455954	0.0471	0.0398738	0.00034631
ENSG00000257591	3265	1.03958	213.518	194.769	0.000971767	chr19_12058365_T_C_rs7254564	-98370	-98369	48	50	0.0899281	0.00035758	-0.291505	0.0804356	0.172883	0.172802	0.109199	0.000340248
ENSG00000196646	3249	1.06141	208.894	192.482	0.0015999	chr19_13141626_ATTTTC_A_rs199799779	978529	978530	34	34	0.0611511	0.000591512	0.241091	0.0691932	0.255974	0.257399	0.145854	0.00037148
ENSG00000197857	3163	1.0447	230.131	193.001	0.00113489	chr19_12287516_G_A_rs3098396	-7368	-7367	160	187	0.336331	0.000402744	-0.123757	0.034459	0.215578	0.211792	0.126256	0.000320677
ENSG00000188868	3241	1.03877	248.214	196.655	0.00408804	chr19_12428964_T_C_rs7252927	95330	95331	207	273	0.491007	0.00198679	0.126505	0.0404378	0.628337	0.6217	0.262428	0.000291963
ENSG00000198342	3333	1.04658	239.992	193.526	0.000215925	chr19_12507543_T_C_rs7257996	141901	141902	119	130	0.766187	5.90904e-05	0.288467	0.0704758	0.0414959	0.0430922	0.0371877	0.000309269
ENSG00000196466	3347	1.01972	269.709	199.432	2.42976e-06	chr19_12507543_T_C_rs7257996	106271	106272	119	130	0.766187	4.62985e-07	0.278133	0.053582	0.00109989	0.0005622	0.000837573	0.000253147
ENSG00000268744	3347	1.04058	243.319	194.57	0.00268491	chr19_12491799_T_C_rs8104279	90524	90525	87	91	0.836331	0.00115426	0.269655	0.0819216	0.461654	0.460585	0.215104	0.000299498
ENSG00000180855	3385	1.02551	263.597	197.558	0.00082914	chr19_12509694_T_A_rs62113562	68672	68673	30	31	0.0557554	0.000328387	0.370322	0.101533	0.188081	0.186608	0.115363	0.000263808
ENSG00000242852	3444	1.02787	266.897	196.844	2.16259e-13	chr19_12419938_T_C_rs12981699	-64879	-64878	206	277	0.498201	2.80935e-15	0.289678	0.034152	9.999e-05	2.95619e-11	1.28458e-10	0.000262489
ENSG00000249709	3610	1.03146	279.338	196.529	0.000404487	chr19_12516114_T_A_rs72999876	-35369	-35368	179	230	0.413669	0.000138683	0.109871	0.0283439	0.0968903	0.0983439	0.0715044	0.000253633
ENSG00000188033	3654	1.02603	309.959	197.691	0.00283454	chr19_12538407_C_T_rs35334285	-72407	-72406	109	118	0.21223	0.0013443	0.105156	0.032391	0.576742	0.573336	0.248614	0.00022472
ENSG00000173875	3654	1.03466	303.171	196.515	0.00858927	chr19_13394953_T_C_rs10408936	784032	784033	29	29	0.0521583	0.00463762	0.15264	0.0533812	0.920608	0.922142	0.338225	0.000236032
ENSG00000269242	3620	1.03524	306.518	197.19	0.00145604	chr19_12372996_T_A_rs62111315	-275402	-275401	161	186	0.334532	0.000618069	0.119204	0.0343338	0.350665	0.343472	0.176859	0.000233874
ENSG00000104774	3597	1.04054	293.928	194.408	1.562e-09	chr19_12649697_T_C_rs8102193	-17046	-17045	144	178	0.679856	6.15505e-11	0.199269	0.0290179	9.999e-05	2.49637e-07	6.71417e-07	0.000247914
ENSG00000123154	3597	1.04767	283.225	193.018	0.00390511	chr19_13037761_G_A_rs7408934	370953	370954	37	38	0.0683453	0.00170705	0.196674	0.061951	0.659134	0.650415	0.270635	0.000262943
ENSG00000105583	3593	1.02578	331.519	200.663	0.000909045	chr19_13223641_G_C_rs35914150	554225	554226	49	55	0.0989209	0.000405405	0.154189	0.0429542	0.252075	0.249107	0.142304	0.000209942
ENSG00000285589	3572	1.03966	289.885	194.095	0.000512456	chr19_13605889_CTTTTTT_C_rs549395790;rs144893534	924054	924055	35	36	0.0647482	0.000165811	0.230902	0.0602917	0.125787	0.125657	0.0862297	0.000250686
ENSG00000095059	3572	1.02716	317.525	199.375	0.00369231	chr19_13512753_G_A_rs73001614	830872	830873	61	68	0.122302	0.00190128	0.113879	0.0362458	0.679732	0.680378	0.278284	0.000220149
ENSG00000132004	3565	1.03485	314.436	198.171	0.000226691	chr19_12870439_C_G_rs11672387	173807	173808	99	107	0.192446	7.6318e-05	-0.194956	0.0483872	0.0614939	0.0617789	0.0498347	0.000227714
ENSG00000105576	3551	1.04391	297.962	195.162	0.00654826	chr19_12920053_TA_T_rs202135308	197697	197698	56	60	0.107914	0.00328865	0.1528	0.0514347	0.846815	0.848654	0.320005	0.000247096
ENSG00000123144	3575	1.05395	295.413	194.746	0.00713916	chr19_12372460_C_CA_rs113337616	-362225	-362224	38	38	0.0683453	0.00359734	0.155619	0.0528955	0.870113	0.868498	0.325228	0.000256918
ENSG00000198356	3576	1.04957	311.192	196.869	0.00662925	chr19_11900775_C_G_rs279203	-836723	-836722	52	53	0.904676	0.00347563	-0.0985713	0.0333793	0.866413	0.863273	0.324051	0.000240694
ENSG00000171223	3644	1.0479	311.887	195.603	0.00347583	chr19_12558084_C_T_rs7258934	-233403	-233402	80	89	0.839928	0.0016023	0.142779	0.0447049	0.648535	0.642669	0.268492	0.000238948
ENSG00000095066	3647	1.05284	316.916	195.554	0.00379434	chr19_13594904_T_C_rs4926165	802321	802322	163	199	0.642086	0.00177036	-0.08093	0.0255815	0.681832	0.679814	0.278164	0.000238691
ENSG00000167815	3639	1.03716	343.066	200.378	3.25302e-10	chr19_12812911_A_G_rs3786712	11110	11111	164	194	0.651079	1.99333e-11	-0.22449	0.0317991	9.999e-05	6.05772e-08	1.78541e-07	0.00021021
ENSG00000104889	3650	1.03712	326.029	197.618	0.00605021	chr19_13745690_GAT_G_rs567809703;rs3981328	939105	939106	74	80	0.143885	0.00318785	-0.136129	0.0456705	0.852215	0.853309	0.321385	0.000221161
ENSG00000105612	3594	1.03909	317.563	195.994	1.23591e-07	chr19_12844730_A_C_rs6511843	-36720	-36719	122	138	0.248201	1.1664e-08	0.21529	0.0363593	9.999e-05	2.59533e-05	4.95171e-05	0.000228445
ENSG00000105607	3604	1.04965	344.471	198.476	2.42312e-10	chr19_12903500_T_C_rs12611068	12339	12340	176	212	0.618705	1.14079e-11	0.207706	0.0290344	9.999e-05	3.63612e-08	1.10705e-07	0.000217501
ENSG00000179115	3625	1.03662	362.876	200.746	2.57425e-07	chr19_12891586_G_C_rs1799918	-42126	-42125	169	216	0.388489	3.98204e-08	0.0997374	0.0175442	0.00019998	6.54567e-05	0.000116027	0.000198401
ENSG00000179218	3628	1.00743	370.253	202.826	3.18452e-05	chr19_12929833_G_A_rs2967890	-8777	-8776	127	146	0.73741	1.02868e-05	0.22718	0.0503504	0.0112989	0.0113052	0.0121183	0.000177275
ENSG00000179262	3628	1.03438	319.03	195.286	0.000570739	chr19_12765464_C_A_rs1205169	-180413	-180412	48	49	0.911871	0.000196688	0.140739	0.0371853	0.152585	0.154486	0.100463	0.000224102
ENSG00000179271	3637	1.03779	329.382	196.222	0.0115732	chr19_12673521_G_A_rs142576345	-283703	-283702	34	36	0.0647482	0.00648563	-0.12306	0.0447899	0.973003	0.976597	0.350862	0.000219368
ENSG00000008441	3670	1.03368	336.54	197.656	0.000208582	chr19_13270117_T_C_rs11666986	245536	245537	161	195	0.649281	6.78917e-05	-0.149784	0.0369066	0.0584942	0.0610632	0.0494194	0.000211984
ENSG00000104903	3705	1.02284	356.394	198.437	0.00723927	chr19_13168008_T_C_rs12611196	65149	65150	64	65	0.116906	0.00398674	0.150987	0.0519066	0.920908	0.921781	0.338128	0.000193493
ENSG00000104907	3690	1.02004	390.613	202.767	0.000782993	chr19_13212792_G_A_rs72995963	96051	96052	89	97	0.17446	0.000367929	0.104522	0.0289032	0.264674	0.254815	0.144739	0.000174981
ENSG00000160877	3692	1.02954	358.136	198.476	1.19907e-08	chr19_13140346_G_A_rs74180202	22081	22082	114	131	0.235612	9.95813e-10	-0.204261	0.0320339	9.999e-05	2.94312e-06	6.59415e-06	0.000196652
ENSG00000104915	3683	1.04088	372.631	199.615	0.00198796	chr19_13257774_G_A_rs41276884	107398	107399	49	49	0.0881295	0.000949499	0.185138	0.0552848	0.505049	0.50424	0.22888	0.000195762
ENSG00000160888	3683	1.04261	365.074	198.205	0.00413703	chr19_13141626_ATTTTC_A_rs199799779	-8786	-8785	34	34	0.0611511	0.00209788	0.261331	0.083984	0.769823	0.766289	0.299414	0.000200879
ENSG00000141837	3784	1.04336	365.214	197.089	9.91681e-07	chr19_13207166_G_T_rs7254351	-50235	-50234	173	217	0.390288	1.41006e-07	-0.271654	0.0499892	0.00049995	0.000252031	0.000401101	0.000201258
ENSG00000104957	4113	1.05424	491.293	200.199	0.000860286	chr19_13481135_C_T_rs1862259	-266761	-266760	43	43	0.0773381	0.000375043	0.202358	0.056039	0.321668	0.319508	0.168488	0.000154635
ENSG00000037757	4203	1.06055	482.53	199.363	2.99214e-26	chr19_13760597_A_T_rs452960	-3926	-3925	192	252	0.453237	8.59967e-30	-0.46499	0.0353409	9.999e-05	5.82076e-25	9.73266e-24	0.000160438
ENSG00000104979	4218	1.04023	467.449	198.425	0.00108924	chr19_14436542_G_T_rs60577748	662085	662086	38	40	0.0719425	0.000461876	0.211991	0.0596561	0.383362	0.379789	0.189117	0.000155745
ENSG00000132003	4309	1.03863	495.269	200.264	0.000107125	chr19_13795415_G_C_rs3745458	-29	-28	95	109	0.196043	3.5643e-05	-0.131471	0.0311728	0.0427957	0.0453433	0.0386974	0.000146279
ENSG00000267519	4382	1.0369	540.405	203.342	0.00386651	chr19_14423002_G_A_rs2420540	580073	580074	122	141	0.253597	0.00221777	0.128181	0.0414219	0.871313	0.869085	0.325335	0.000133349
ENSG00000132024	4542	1.04967	493.647	198.142	0.00184967	chr19_14035246_T_C_rs6511906	129044	129045	186	238	0.428058	0.000836998	0.0873652	0.025807	0.582142	0.576861	0.249744	0.000151791
ENSG00000132000	4657	1.04306	527.013	200.317	1.69344e-06	chr19_13931448_A_G_rs1057193	-6970	-6969	187	235	0.422662	3.25976e-07	-0.164681	0.0312875	0.00059994	0.000647043	0.000950001	0.000139351
ENSG00000132017	4703	1.05166	499.003	197.596	0.000898987	chr19_13212792_G_A_rs72995963	-739718	-739717	89	97	0.17446	0.000360706	0.140204	0.0387121	0.344066	0.337221	0.17472	0.000151066
ENSG00000132005	4954	1.04072	542.807	201.04	8.07638e-05	chr19_14673530_T_C_rs34863564	667209	667210	133	151	0.271583	2.68395e-05	-0.134764	0.0314422	0.0328967	0.0370859	0.0328471	0.00013433
ENSG00000104998	5074	1.02234	564.436	201.325	4.26683e-07	chr19_14032339_G_C_rs2306191	576	577	92	97	0.17446	7.36614e-08	0.27302	0.0490692	0.00019998	0.000197995	0.000323112	0.000121987
ENSG00000141854	5227	1.04976	505.154	195.68	7.39081e-05	chr19_14606403_A_G_rs10408659	533526	533527	111	126	0.226619	1.8781e-05	-0.176503	0.0403785	0.0262974	0.0304332	0.028004	0.000148373
ENSG00000141858	5328	1.02585	549.067	200.19	0.00304456	chr19_14625928_G_A_rs12974715	535176	535177	199	267	0.480216	0.00156253	0.0974177	0.0304298	0.807519	0.80521	0.309427	0.000126799
ENSG00000072062	5363	1.03231	580.21	201.799	0.0011481	chr19_14206538_G_T_rs181861465	88775	88776	185	232	0.417266	0.000547036	-0.113341	0.0323248	0.478152	0.470929	0.218437	0.000122444
ENSG00000105011	5403	1.069	510.925	194.65	0.00125041	chr19_13563885_G_A_rs138560239	-572705	-572704	41	41	0.073741	0.000477067	-0.283047	0.0798541	0.445655	0.439284	0.208246	0.000155354
ENSG00000267169	5405	1.05057	567.395	199.524	0.00256878	chr19_13245336_T_G_rs16035	-891811	-891810	159	192	0.654676	0.00126587	-0.12788	0.039175	0.753625	0.750906	0.295865	0.000132422
ENSG00000072071	5474	1.02192	590.54	202.926	0.000768803	chr19_14324920_A_G_rs78084956	118750	118751	43	45	0.0809353	0.000362418	0.20129	0.0555986	0.355464	0.354521	0.180997	0.000116438
ENSG00000123146	5095	1.01287	563.106	204.83	5.04463e-09	chr19_14381256_C_CTGAG_rs111896493	-180	-179	198	251	0.451439	6.90617e-10	0.306425	0.0475646	9.999e-05	2.39699e-06	5.43415e-06	0.000118631
ENSG00000123136	5089	1.05627	481.937	197.848	0.00197514	chr19_14410017_G_A_rs12461754	-9325	-9324	52	56	0.100719	0.000894076	0.160522	0.0476855	0.594341	0.589632	0.253342	0.000158599
ENSG00000123143	5063	1.05946	477.814	196.61	0.0020946	chr19_14475764_GC_G_rs34274790;rs398079740;rs398040934	42457	42458	202	258	0.464029	0.000921166	-0.100032	0.0297926	0.608439	0.607262	0.25853	0.000161496
ENSG00000123159	4995	1.04424	451.705	196.119	0.000161977	chr19_14502396_C_T_rs10419701	6268	6269	121	135	0.242806	4.74766e-05	0.146105	0.0352288	0.0609939	0.0616018	0.0497306	0.000163166
ENSG00000132002	4962	1.04681	459.463	197.007	0.00462296	chr19_14490831_T_C_rs10403574	-27567	-27566	70	73	0.868705	0.00230855	0.15512	0.0503294	0.870013	0.871559	0.325978	0.000161673
ENSG00000099797	4932	1.04839	463.984	197.598	3.52691e-07	chr19_14535198_C_A_rs8113070	5603	5604	126	147	0.264389	4.46118e-08	0.170026	0.0300254	9.999e-05	0.000105066	0.000180227	0.000160868
ENSG00000099795	5012	1.03842	489.189	199.596	0.00349478	chr19_14816589_G_A_rs28409744	244522	244523	205	266	0.521583	0.00179703	-0.0711535	0.0225236	0.811519	0.80897	0.310572	0.000148
ENSG00000160961	5671	1.05611	458.839	195.651	1.84619e-28	chr19_14693371_A_G_rs10407394	3322	3323	158	196	0.352518	6.70888e-33	-0.367981	0.0260881	9.999e-05	3.23936e-27	6.51234e-26	0.0001665
ENSG00000127507	5867	1.03381	435.651	196.489	1.14208e-10	chr19_14762472_A_G_rs55658072	-16089	-16088	186	246	0.557554	3.76416e-12	-0.25692	0.035009	9.999e-05	2.77681e-08	8.63027e-08	0.000163833
ENSG00000105137	6840	1.04801	458.116	195.946	0.00229485	chr19_14398958_G_C_rs7255389	-708444	-708443	166	200	0.640288	0.00100295	0.0962557	0.0288809	0.633737	0.630796	0.264969	0.000162742
ENSG00000105135	6879	1.03486	442.209	196.033	0.00377522	chr19_15885092_T_C_rs3093223	759305	759306	33	33	0.0593525	0.00178315	0.198607	0.0628221	0.79832	0.802321	0.308708	0.000161927
ENSG00000074181	6945	1.04501	492.319	199.022	0.000914116	chr19_14989272_A_T_rs35033483	-211724	-211723	156	196	0.647482	0.000386025	0.102315	0.0283964	0.344066	0.3412	0.176075	0.000150062
ENSG00000141867	6947	1.04167	482.101	197.609	0.000453745	chr19_16268049_G_A_rs8107478	935509	935510	121	141	0.746403	0.000165013	0.151179	0.0394619	0.183182	0.180736	0.112737	0.000151684
ENSG00000268189	6880	1.04616	468.722	198.059	0.000360002	chr19_15537185_C_T_rs145745626	158108	158109	39	44	0.0791367	0.000128871	-0.369485	0.0948527	0.138286	0.13993	0.0934072	0.000158168
ENSG00000105127	6878	1.04903	423.657	193	8.32061e-05	chr19_15372709_T_A_rs34474666	-7079	-7078	38	39	0.0701439	1.8878e-05	-0.213094	0.048763	0.0276972	0.0287625	0.0267182	0.000176522
ENSG00000011243	6858	1.04999	453.799	197.758	0.00048769	chr19_16086611_A_G_rs2303149	667622	667623	190	252	0.453237	0.000180233	0.122691	0.0322205	0.178582	0.179682	0.11227	0.000165277
ENSG00000011451	6849	1.02666	439.274	196.824	0.00139688	chr19_14905097_G_A_rs60116307	-526054	-526053	79	87	0.156475	0.000582462	0.113949	0.0326626	0.446655	0.445887	0.210451	0.000158891
ENSG00000105122	6824	1.02288	446.166	197.964	1.87273e-06	chr19_15478204_G_A_rs141923371	13659	13660	79	91	0.163669	3.11457e-07	-0.209461	0.0397243	0.00039996	0.000703219	0.0010226	0.000154583
ENSG00000171903	6173	1.024	410.672	200.166	1.31263e-14	chr19_15934939_G_A_rs12985091	71	72	198	259	0.534173	1.96713e-16	-0.544267	0.0612612	9.999e-05	2.86218e-12	1.38327e-11	0.000168538
ENSG00000167460	5920	1.02583	411.755	199.611	2.71837e-09	chr19_16065514_T_A_rs10424815	-10982	-10981	87	96	0.172662	2.04883e-10	0.314973	0.0473078	9.999e-05	7.76979e-07	1.90617e-06	0.000169066
ENSG00000167461	5888	1.05981	387.936	196.597	0.00151484	chr19_16632398_G_C_rs12461484	520508	520509	194	242	0.435252	0.000634637	-0.0726487	0.0209699	0.423058	0.415847	0.200761	0.000199115
ENSG00000196684	5886	1.0306	377.558	196.803	0.00970571	chr19_16147634_T_TTTTTG_rs377735759	3948	3949	31	31	0.0557554	0.00536825	-0.226186	0.0804642	0.972303	0.973189	0.349954	0.000187156
ENSG00000105058	5885	1.043	393.673	196.828	0.000101479	chr19_15780430_G_C_rs111653956	-404981	-404980	44	46	0.0827338	2.86123e-05	-0.140491	0.0328966	0.0334967	0.0334539	0.0301933	0.000186507
ENSG00000072958	5916	1.0355	376.181	195.703	0.00101491	chr19_15969697_T_A_rs8109006	-228238	-228237	56	58	0.104317	0.000388422	-0.146994	0.0408159	0.30297	0.301126	0.161828	0.000190722
ENSG00000127528	6264	1.03648	420.883	197.362	3.00526e-05	chr19_16332896_C_T_rs112202793	8069	8070	41	43	0.0773381	7.25566e-06	-0.366015	0.0797053	0.00839916	0.0105476	0.0114276	0.000170989
ENSG00000127527	6338	1.03197	411.627	197.697	0.00601254	chr19_17037610_A_G_rs755086	675656	675657	101	108	0.194245	0.00317131	0.13081	0.0438614	0.908909	0.911611	0.335732	0.000172403
ENSG00000105072	6536	1.05559	458.286	198.629	1.75552e-27	chr19_16475067_C_CAA_rs60161842;rs386388640;rs397721416	-21328	-21327	76	85	0.847122	2.61613e-31	0.416082	0.0305477	9.999e-05	3.59431e-26	6.58532e-25	0.00016644
ENSG00000085872	6557	1.0318	431.573	196.738	2.89255e-06	chr19_16551388_T_C_rs12461181	8950	8951	41	44	0.0791367	4.72443e-07	-0.215251	0.0415016	0.0009999	0.00099484	0.0013975	0.000164349
ENSG00000127526	6483	1.0367	416	196.61	0.00101988	chr19_16544997_C_T_rs10409339	-27419	-27418	46	46	0.0827338	0.000402973	-0.161938	0.045092	0.334867	0.328608	0.171826	0.000173115
ENSG00000279529	6481	1.03478	426.048	197.132	0.00022129	chr19_16426981_G_A_rs78132037	-145644	-145643	65	69	0.124101	7.1057e-05	-0.257726	0.0636826	0.0785921	0.081584	0.0621249	0.000168026
ENSG00000105085	6253	1.06612	406.634	193.345	0.000560759	chr19_15934681_G_C_rs11879253	-693524	-693523	116	131	0.764389	0.000178893	-0.151849	0.0398574	0.178382	0.178961	0.111901	0.000193542
ENSG00000269044	6219	1.02905	454.084	199.19	0.000726297	chr19_17314138_T_G_rs12327712	678868	678869	173	224	0.402878	0.000298991	0.131113	0.0356988	0.271873	0.268079	0.149693	0.000154865
ENSG00000214046	6144	1.07188	416.33	192.671	8.32291e-06	chr19_16689258_C_T_rs3848653	29113	29114	37	40	0.0719425	1.24035e-06	-0.243921	0.0489552	0.00189981	0.00222955	0.00288272	0.000192259
ENSG00000072954	6141	1.03981	469.866	198.613	9.66081e-06	chr19_16661158_C_T_rs142570025	18	19	33	35	0.0629496	2.12206e-06	-0.396787	0.0815376	0.00329967	0.00359084	0.00441205	0.000154747
ENSG00000127511	5896	1.03658	534.017	200.04	1.30158e-05	chr19_16826528_T_C_rs3859572	-2871	-2870	74	79	0.142086	3.23552e-06	-0.186014	0.0389676	0.00509949	0.00568412	0.00667302	0.000134809
ENSG00000127533	5686	1.02198	594.881	205.643	0.000214105	chr19_17200189_C_T_rs79115756	311189	311190	41	42	0.0755396	9.68864e-05	-0.228963	0.0576938	0.113989	0.113153	0.0798451	0.000115611
ENSG00000160111	5671	1.04864	520.157	198.836	6.44135e-12	chr19_16943031_A_G_rs112392784	46089	46090	103	116	0.208633	1.87743e-13	0.581747	0.0743375	9.999e-05	1.26946e-09	4.59628e-09	0.000143608
ENSG00000131351	5288	1.04378	522.02	198.232	9.28964e-15	chr19_17057208_G_A_rs9676373	-18245	-18244	186	226	0.406475	9.45665e-17	-0.408087	0.0453747	9.999e-05	1.52061e-12	7.62766e-12	0.000140995
ENSG00000099331	5288	1.05257	524.985	198.115	2.23522e-05	chr19_17045691_T_C_rs12459625	-30087	-30086	121	142	0.255396	5.38213e-06	-0.137191	0.0294411	0.00749925	0.0090231	0.00999557	0.000143987
ENSG00000053501	5322	1.06359	533.359	198.381	3.7324e-05	chr19_17169364_T_A_rs139705037	-45994	-45993	42	43	0.0773381	9.81141e-06	-0.278948	0.0616745	0.0142986	0.0149343	0.0154476	0.000146468
ENSG00000099330	5309	1.01481	642.341	207.867	1.20831e-26	chr19_17226216_C_T_rs2288544	-28	-27	107	118	0.21223	4.53034e-29	0.446703	0.0345314	9.999e-05	3.50704e-24	5.37677e-23	0.00010465
ENSG00000160113	5301	1.06035	533.259	198.594	6.676e-09	chr19_17221854_A_C_rs7253172	-24066	-24065	159	188	0.33813	5.15263e-10	0.190741	0.0293687	9.999e-05	1.62589e-06	3.77379e-06	0.000145091
ENSG00000130307	5306	1.03673	530.08	200.204	0.00107656	chr19_18021295_A_C_rs67280744	756570	756571	150	175	0.314748	0.000483295	0.117916	0.0333008	0.425157	0.417209	0.201188	0.000135874
ENSG00000105393	5317	1.04743	543.117	200.043	8.9695e-05	chr19_17278347_C_T_rs10426697	10903	10904	97	107	0.192446	2.88582e-05	-0.138964	0.0325547	0.0367963	0.040333	0.0351175	0.000137031
ENSG00000160117	5359	1.03064	523.42	199.525	0.00040146	chr19_17289644_A_G_rs11669059	7742	7743	192	241	0.433453	0.000154433	0.16736	0.0434888	0.178782	0.17805	0.11148	0.000135022
ENSG00000127220	5355	1.04449	512.673	198.379	2.23131e-16	chr19_17345414_A_G_rs10421557	41988	41989	135	162	0.291367	1.34525e-18	0.223053	0.0231926	9.999e-05	2.9798e-14	1.79646e-13	0.000143876
ENSG00000130312	5358	1.03672	522.91	199.724	3.21646e-15	chr19_17302138_T_C_rs35371421	-3735	-3734	176	220	0.395683	3.66991e-17	0.217187	0.0237776	9.999e-05	6.11691e-13	3.19556e-12	0.000137732
ENSG00000130311	5350	1.05247	553.801	200.801	1.58579e-06	chr19_17301853_G_A_rs12976380	-7717	-7716	176	219	0.393885	3.12685e-07	-0.183294	0.0347671	0.00059994	0.000593002	0.000879404	0.000136452
ENSG00000074855	5297	1.03942	501.882	197.96	0.000623001	chr19_16941498_G_C_rs62129665	-393358	-393357	63	74	0.133094	0.000240251	-0.16736	0.0448493	0.249175	0.251422	0.143369	0.000144703
ENSG00000130299	5301	1.04402	498.532	197.241	1.86161e-06	chr19_17224515_T_C_rs58333077	-113039	-113038	62	64	0.884892	2.94281e-07	-0.247373	0.0468108	0.00059994	0.000669213	0.000978658	0.000147742
ENSG00000130300	5342	1.04754	502.085	197.407	8.01804e-06	chr19_17432872_G_A_rs12985272	55529	55530	28	28	0.0503597	1.59451e-06	0.375263	0.0761427	0.00229977	0.00302729	0.00378808	0.000148281
ENSG00000130303	5396	1.04834	545.011	199.728	0.0129993	chr19_17433073_T_C_rs10421508	27442	27443	198	269	0.516187	0.00795024	0.123131	0.0459826	0.9987	0.999092	0.35649	0.000136932
ENSG00000282851	5396	1.03963	531.651	199.279	0.000208231	chr19_17346388_G_C_rs966049	-59362	-59361	54	58	0.895683	7.25647e-05	0.28933	0.071585	0.0919908	0.0943135	0.0693843	0.000136688
ENSG00000141971	5410	1.05753	562.572	200.133	2.16017e-15	chr19_17427988_A_G_rs1896637	7940	7941	200	268	0.517986	2.51183e-17	-0.265945	0.0289383	9.999e-05	2.44466e-13	1.33942e-12	0.00013638
ENSG00000130304	5436	1.05423	553.798	200.616	0.000284476	chr19_17468121_A_G_rs73020413	-2404	-2403	88	97	0.17446	0.000109112	0.179685	0.0456261	0.127487	0.128503	0.0877402	0.000137181
ENSG00000269439	5409	1.03859	495.799	196.302	1.99103e-05	chr19_17487868_T_C_rs7250415	-23625	-23624	38	41	0.926259	4.26074e-06	-0.410884	0.0871939	0.00809919	0.0080822	0.00908376	0.000146104
ENSG00000130313	5410	1.02759	550.335	200.957	1.11872e-12	chr19_17511805_C_T_rs11086075	155	156	188	246	0.442446	3.46127e-14	-0.165198	0.0204121	9.999e-05	3.38908e-10	1.31953e-09	0.000127198
ENSG00000130309	5402	1.06693	579.213	201.102	0.00237243	chr19_17444579_A_C_rs12984007	-111071	-111070	167	214	0.384892	0.00121007	-0.0944861	0.028827	0.730527	0.723959	0.289173	0.00013621
ENSG00000130477	5489	1.05135	560.224	200.087	1.44506e-28	chr19_17619164_TC_T_rs3214455;rs796254805	-69191	-69190	173	210	0.377698	2.50724e-32	0.620638	0.0445507	9.999e-05	4.07327e-27	8.15707e-26	0.000134436
ENSG00000130479	5489	1.0416	528.199	198.874	1.85772e-15	chr19_17715603_T_G_rs2382631	-3878	-3877	203	268	0.517986	1.67848e-17	-0.226031	0.0244373	9.999e-05	3.05019e-13	1.64911e-12	0.000138419
ENSG00000130475	5474	1.05327	518.615	198.193	1.50086e-07	chr19_17767870_T_A_rs4808685	13193	13194	165	199	0.357914	1.75557e-08	0.24629	0.0421495	9.999e-05	4.59343e-05	8.35972e-05	0.000146062
ENSG00000105639	5436	1.05131	474.934	193.698	0.00199717	chr19_17847808_C_T_rs7250423	-175	-174	34	36	0.0647482	0.000797065	-0.22203	0.0653143	0.59774	0.590473	0.253534	0.000158553
ENSG00000105640	5429	1.05425	490.312	195.396	0.00841378	chr19_17810891_T_A_rs40170	-49020	-49019	101	113	0.796763	0.00441496	0.071	0.0246908	0.979502	0.982156	0.352321	0.000154947
ENSG00000007080	5420	1.02968	506.45	198.029	6.93975e-05	chr19_17942531_T_C_rs4808105	9515	9516	151	173	0.688849	1.95917e-05	0.141834	0.0325218	0.0283972	0.0308645	0.0283194	0.000139127
ENSG00000105643	5337	1.05854	490.237	195.33	0.000210177	chr19_18288940_C_T_rs143105157	287807	287808	102	112	0.201439	6.19731e-05	0.20897	0.0512022	0.0790921	0.0834132	0.0631826	0.000156977
ENSG00000096996	5195	1.06184	456.143	194.647	6.60353e-08	chr19_18077598_C_T_rs11575926	-9335	-9334	97	104	0.18705	4.99868e-09	-0.306604	0.0504241	9.999e-05	1.53962e-05	3.05613e-05	0.000170373
ENSG00000099308	5185	1.03025	490.308	198.359	0.00166824	chr19_17317236_G_A_rs7259941	-780558	-780557	37	38	0.0683453	0.000749066	0.171284	0.0501237	0.548445	0.544928	0.240864	0.000143963
ENSG00000268173	5105	1.04524	512.087	199.703	4.04833e-05	chr19_18066312_T_G_rs426906	-86847	-86846	183	222	0.399281	1.15157e-05	-0.271738	0.0605767	0.0144986	0.0168778	0.0171393	0.000144368
ENSG00000105647	5105	1.02882	496.257	199.155	0.00383076	chr19_17649699_A_G_rs73009926	-503465	-503464	57	59	0.106115	0.00197078	-0.15734	0.0502544	0.842816	0.844229	0.319067	0.000141604
ENSG00000216490	5125	1.03143	534.437	201.738	0.000272095	chr19_18172085_A_G_rs887945	-1729	-1728	120	139	0.25	0.000108492	-0.126409	0.032086	0.126487	0.125536	0.0861929	0.000132567
ENSG00000254858	5098	1.04004	485.107	197.899	1.76578e-06	chr19_18186057_C_T_rs10410017	-7162	-7161	170	204	0.366906	2.89842e-07	0.152587	0.0288571	0.00049995	0.000634172	0.000933758	0.000149992
ENSG00000105649	5081	1.04562	488.908	197.9	8.19479e-07	chr19_18204107_G_T_rs2271883	64	65	141	167	0.69964	1.20164e-07	-0.237046	0.0433642	0.00049995	0.00027482	0.000433559	0.000151389
ENSG00000130518	4940	1.04292	487.332	198.564	2.86334e-10	chr19_18272136_T_TC_rs201963257	9517	9518	141	165	0.296763	1.39573e-11	-0.322497	0.0452954	9.999e-05	6.95632e-08	2.03979e-07	0.000150629
ENSG00000130522	4924	1.01209	491.018	200.448	2.8324e-06	chr19_18273520_T_C_rs10854164	-8103	-8102	171	216	0.388489	5.88928e-07	-0.167458	0.0325762	0.00139986	0.00127696	0.00174633	0.000135706
ENSG00000130520	4833	1.03987	487.772	200.117	2.73991e-06	chr19_18322438_C_G_rs12976333	-634	-633	124	136	0.244604	5.55093e-07	0.159486	0.0309507	0.00059994	0.00100823	0.00141477	0.000149092
ENSG00000130517	4823	1.04079	515.778	201.301	4.65255e-08	chr19_18336058_C_T_rs55887446	-4541	-4540	136	153	0.27518	6.02679e-09	-0.223534	0.0369748	9.999e-05	1.52761e-05	3.03447e-05	0.000141397
ENSG00000130513	4755	1.06052	422.136	193.687	5.99896e-06	chr19_18364937_TGGCGCGGGGGGCTCAAAACGGG_T_rs199580670	-21222	-21221	124	151	0.271583	9.0163e-07	0.176966	0.0350386	0.00109989	0.00171492	0.00226841	0.000183372
ENSG00000175489	4743	1.0426	463.454	198.418	2.21922e-05	chr19_17700831_T_G_rs10407955	-696781	-696780	177	221	0.397482	5.42717e-06	0.168712	0.0362202	0.00769923	0.0082643	0.00927027	0.000158235
ENSG00000130511	4729	1.04233	461.557	198.64	0.000970669	chr19_17482035_G_A_rs10423221	-937302	-937301	177	223	0.401079	0.000407995	-0.0967166	0.0269566	0.345665	0.34118	0.176075	0.000158755
ENSG00000105655	4707	1.02038	515.161	204.953	0.000294439	chr19_18592693_T_C_rs6417264	156955	156956	177	244	0.561151	0.000134138	0.110941	0.0285563	0.132987	0.134171	0.0905929	0.000132824
ENSG00000105656	4582	1.01914	434.817	199.606	5.21627e-05	chr19_18464383_A_G_rs78030362	-57688	-57687	43	45	0.0809353	1.52824e-05	0.246822	0.0558445	0.020198	0.0206865	0.0203272	0.000156745
ENSG00000105701	4570	1.02516	436.202	200.189	8.3974e-05	chr19_18237277_C_T_rs271832	-306297	-306296	137	166	0.298561	2.6964e-05	-0.100906	0.0235488	0.0315968	0.0327338	0.0296502	0.000159254
ENSG00000105700	4553	1.04055	433.95	199.15	1.48175e-05	chr19_18553624_C_G_rs28884574	-4247	-4246	186	234	0.579137	3.5652e-06	-0.140239	0.0295114	0.00429957	0.00513183	0.00607573	0.000167932
ENSG00000221983	4533	1.05005	391.348	194.299	3.79349e-07	chr19_18556462_A_C_rs8110371	-15341	-15340	182	229	0.588129	3.735e-08	-0.142515	0.025014	9.999e-05	9.34198e-05	0.000161969	0.000191685
ENSG00000006015	4498	1.03813	426.958	199.171	0.000316461	chr19_17595328_C_T_rs35562941	-993471	-993470	178	224	0.402878	0.000116256	0.106451	0.0271425	0.111389	0.115048	0.0808069	0.000169416
ENSG00000006016	4440	1.04925	386.304	196.372	2.36329e-13	chr19_18599725_G_A_rs2238647	-7075	-7074	86	93	0.167266	2.8844e-15	0.418227	0.049331	9.999e-05	2.86159e-11	1.24662e-10	0.000193718
ENSG00000105696	4429	1.05147	361.161	193.904	0.00221717	chr19_19149951_G_C_rs28451834	537080	537081	51	56	0.100719	0.000905899	-0.231518	0.0688538	0.538846	0.527477	0.235916	0.000208596
ENSG00000167487	4396	1.01538	388.187	200.229	0.00017848	chr19_18238417_T_A_rs79420679	-398612	-398611	37	38	0.0683453	6.34131e-05	0.347121	0.085172	0.0642936	0.0638131	0.0511799	0.000173478
ENSG00000105662	4203	1.04073	357.793	198.055	0.000153233	chr19_19242010_T_C_rs10413570	506400	506401	56	58	0.104317	4.8537e-05	-0.226564	0.0547008	0.0436956	0.0465463	0.0395217	0.000203785
ENSG00000105664	4173	1.02569	340.734	195.931	0.000850523	chr19_18639459_G_A_rs34190814	-151847	-151846	96	104	0.18705	0.000319319	-0.221157	0.0605092	0.241976	0.240674	0.138828	0.000204211
ENSG00000005007	4077	1.05348	325.015	196.811	0.00523671	chr19_18940148_A_G_rs1122821	108188	108189	191	235	0.422662	0.00264947	0.100279	0.0329959	0.80272	0.803587	0.308988	0.000233192
ENSG00000105669	4030	1.06834	292.034	192.794	1.23125e-05	chr19_18906763_T_C_rs2074798	-12625	-12624	162	198	0.643885	1.98079e-06	0.12816	0.0262552	0.00229977	0.00237024	0.00304418	0.000271243
ENSG00000105671	4029	1.04181	298.977	195.74	0.0112847	chr19_18075270_CT_C_rs201879214	-844446	-844445	159	185	0.332734	0.00623649	0.0708788	0.0256739	0.959204	0.963467	0.347838	0.000244678
ENSG00000051128	4007	1.04643	296.579	195.365	0.00197158	chr19_19388056_TC_T_rs137895996;rs765010735	446838	446839	31	31	0.0557554	0.000827074	-0.257731	0.0760544	0.430257	0.420633	0.202221	0.000250157
ENSG00000064607	4076	1.05828	265.631	191.664	0.00618246	chr19_18711141_C_A_rs76788927	-322377	-322376	36	38	0.0683453	0.0028188	-0.109496	0.036261	0.790621	0.790486	0.305702	0.000289443
ENSG00000105676	4077	1.04161	293.306	196.384	0.00145136	chr19_19237488_C_CA_.	203912	203913	46	46	0.0827338	0.000600053	-0.172808	0.0496536	0.332167	0.327328	0.171332	0.000249257
ENSG00000181035	4113	1.05913	251.743	190.613	0.000521751	chr19_18976689_G_C_rs149891723	-87306	-87305	37	37	0.0665468	0.000147549	0.251993	0.0652791	0.10399	0.106191	0.0759274	0.000306182
ENSG00000064545	4047	1.04374	260.423	193.459	0.00134214	chr19_18806031_G_A_rs140933077	-332448	-332447	95	111	0.19964	0.000497642	-0.118759	0.0336162	0.281672	0.275522	0.152314	0.000282554
ENSG00000213999	4015	1.05802	258.055	192.227	0.00537723	chr19_18645481_C_G_rs34071094	-546651	-546650	44	44	0.0791367	0.00242861	0.386655	0.126097	0.738226	0.731226	0.291108	0.000297708
ENSG00000254901	4015	1.05674	238.76	188.914	2.74362e-05	chr19_19167431_A_G_rs12610388	-24722	-24721	176	208	0.374101	4.06046e-06	0.164153	0.0347556	0.00439956	0.00478768	0.00571807	0.000320533
ENSG00000064489	4015	1.06535	244.349	190.672	0.00759653	chr19_19148869_A_G_rs79218662	-43290	-43289	58	63	0.113309	0.00350308	0.243009	0.0823608	0.830117	0.828544	0.315417	0.000321322
ENSG00000064490	4001	1.04756	249.487	192.046	0.00999242	chr19_18888047_C_T_rs6511008	-310591	-310590	37	37	0.933453	0.00499326	-0.151749	0.0535258	0.910209	0.911252	0.335648	0.000298391
ENSG00000184162	4000	1.0461	245.097	192.145	0.00741975	chr19_18702595_A_G_rs13345612	-500820	-500819	116	129	0.232014	0.00353283	-0.0976241	0.0331173	0.833817	0.827077	0.315228	0.000302389
ENSG00000105705	3861	1.04306	239.093	192.951	0.000889733	chr19_20012474_A_C_rs62136092	691964	691965	70	76	0.136691	0.000302419	0.102303	0.0278778	0.176382	0.175622	0.110448	0.000307115
ENSG00000129933	3860	1.04197	228.322	192.037	0.00021761	chr19_19347099_A_C_rs2905421	26269	26270	152	190	0.658273	5.58118e-05	0.0864235	0.0210413	0.0390961	0.0419442	0.0363255	0.000320535
ENSG00000167491	3969	1.06407	233.104	191.323	0.00042459	chr19_19412161_T_A_rs2965187	6485	6486	119	140	0.251799	0.000119027	-0.121513	0.0310311	0.0754925	0.0788865	0.0605078	0.000335541
ENSG00000186010	4305	1.07188	240.077	189.963	0.00224435	chr19_19623158_T_C_rs7247594	106932	106933	112	124	0.223022	0.00081234	-0.102169	0.0301033	0.393561	0.3826	0.189964	0.000333359
ENSG00000258674	4305	1.03259	275.346	197.921	0.00200239	chr19_19837572_A_AT_rs35598218;rs397744616;rs397737726	321344	321345	106	117	0.789568	0.000910153	0.245241	0.0729646	0.416258	0.408337	0.198359	0.000258213
ENSG00000250067	4346	1.04337	249.45	192.959	0.000212727	chr19_19610252_G_A_rs1968047	81369	81370	132	157	0.717626	5.66258e-05	0.100265	0.0244327	0.0434957	0.0446323	0.0382374	0.000294645
ENSG00000160161	4399	1.02992	258.594	194.417	0.00120997	chr19_19583560_C_CTG_rs35420359;rs71170698	45294	45295	117	134	0.241007	0.000455601	-0.205181	0.0576782	0.263374	0.255706	0.14513	0.000272655
ENSG00000105717	4744	1.03805	255.006	194.105	0.00473285	chr19_20360122_A_G_rs7252189	741434	741435	171	220	0.395683	0.00219888	0.123797	0.0399711	0.694231	0.687083	0.279917	0.000283559
ENSG00000064547	4809	1.03412	255.346	194.271	0.000763649	chr19_19944655_A_G_rs34485662	316434	316435	50	53	0.0953237	0.000265508	-0.166805	0.0450239	0.165483	0.164884	0.105407	0.000279763
ENSG00000089639	4868	1.03071	260.497	194.533	7.1141e-07	chr19_19637763_G_A_rs56083851	-5895	-5894	121	136	0.244604	7.92565e-08	-0.149308	0.026905	9.999e-05	0.000140448	0.00023537	0.000271337
ENSG00000105726	4895	1.04952	255.436	193.383	0.000148992	chr19_19837572_A_AT_rs35598218;rs397744616;rs397737726	173895	173896	106	117	0.789568	3.8045e-05	0.121867	0.0290046	0.0258974	0.0310713	0.0284737	0.000293176
ENSG00000181896	4906	1.0699	235.659	188.472	0.00105934	chr19_19706673_T_C_rs11669303	37833	37834	189	246	0.557554	0.000315636	0.0981628	0.0268345	0.192281	0.193654	0.11838	0.000337645
ENSG00000105708	4980	1.04348	264.468	194.378	0.00127422	chr19_19691756_A_G_rs11668053	-41357	-41356	167	210	0.377698	0.000483187	-0.108609	0.0306719	0.268273	0.26693	0.149288	0.000278018
ENSG00000266904	5124	1.05945	231.316	187.639	0.000480421	chr19_19790327_A_G_rs2878398	13933	13934	107	125	0.22482	0.000118322	0.232888	0.0594496	0.090491	0.0897937	0.0667243	0.000333537
ENSG00000267481	5216	1.03696	255.926	193.893	0.00186107	chr19_20440285_C_T_rs117757828	649753	649754	48	55	0.0989209	0.000738724	-0.254416	0.0743646	0.371863	0.361493	0.183183	0.00028159
ENSG00000081665	5393	1.04387	241.39	192.506	0.00366003	chr19_20408992_G_GT_rs587687295	587241	587242	32	32	0.057554	0.00155998	0.182018	0.0568469	0.570743	0.567511	0.246897	0.000304949
ENSG00000256771	5757	1.06229	233.792	191.039	3.84622e-14	chr19_19866179_G_A_rs60745231	296	297	122	144	0.258993	1.36928e-16	-0.259057	0.028982	9.999e-05	1.79413e-12	8.93653e-12	0.000332802
ENSG00000184635	5846	1.03503	236.291	192.616	0.000246959	chr19_19896465_G_A_rs62135324	-4482	-4481	25	29	0.0521583	6.64422e-05	-0.285972	0.0703695	0.050295	0.0505252	0.0422543	0.000303167
ENSG00000197124	6224	1.03475	212.284	192.091	0.000180976	chr19_20625961_G_T_rs2162997	586455	586456	152	186	0.665468	4.50361e-05	-0.19699	0.0473498	0.030297	0.0331457	0.0299655	0.000337151
ENSG00000213988	6265	1.04376	203.363	189.022	1.45974e-06	chr19_20278569_A_G_rs12463108	200574	200575	93	105	0.188849	1.21511e-07	0.310174	0.056765	0.00059994	0.000204117	0.00033195	0.000361831
ENSG00000256229	6380	1.06088	189.398	186.403	1.10853e-05	chr19_20278569_A_G_rs12463108	111354	111355	93	105	0.188849	1.16373e-06	0.142664	0.0285545	0.00109989	0.00140287	0.0019009	0.000409059
ENSG00000237440	6893	1.03773	199.717	190.524	2.5168e-05	chr19_20543062_G_A_rs33930	-22720	-22719	39	41	0.073741	4.02551e-06	-0.250109	0.0529332	0.00369963	0.00403958	0.00489704	0.000361685
ENSG00000188171	7499	1.04149	195.839	186.748	0.000801461	chr19_20464265_G_A_rs111633710	-197332	-197331	118	143	0.257194	0.000211407	0.118311	0.0314183	0.132187	0.131956	0.0895439	0.000373135
ENSG00000105750	7795	1.05273	207.254	187.647	0.00250089	chr19_20938846_C_CTA_rs145129271;rs200492128	15594	15595	183	218	0.392086	0.000858313	0.1596	0.0472458	0.387061	0.379574	0.189061	0.000364835
ENSG00000118620	7858	1.02409	216.929	192.637	0.000839887	chr19_21715252_G_GA_rs201162627	694594	694595	43	44	0.0791367	0.000279464	-0.168841	0.0457439	0.157184	0.158116	0.102283	0.000319116
ENSG00000160352	7891	1.05271	197.126	186.743	9.94316e-05	chr19_21136333_C_T_rs12978008	54129	54130	187	245	0.559353	1.69646e-05	-0.183071	0.041652	0.0125987	0.0154142	0.0158709	0.000383543
ENSG00000196705	7947	1.05667	202.429	189.096	0.00112581	chr19_21171721_T_A_.	29696	29697	32	32	0.057554	0.000347253	0.213927	0.0588991	0.179382	0.182326	0.113483	0.000377967
ENSG00000182141	8033	1.06147	193.57	187.192	5.10038e-09	chr19_21362111_T_C_rs11669429	32700	32701	100	108	0.194245	1.11126e-10	0.25499	0.0376934	9.999e-05	4.10731e-07	1.06159e-06	0.000400948
ENSG00000172687	8018	1.03446	205.04	191.943	3.39076e-12	chr19_21380596_A_G_rs7248601	21665	21666	196	265	0.523381	3.25699e-14	0.259774	0.0320602	9.999e-05	3.31225e-10	1.29157e-09	0.000348748
ENSG00000196268	7881	1.02199	185.228	190.234	4.88417e-06	chr19_21383385_TAATTCATGCTGGAGAGAAACACTACAAATGTGAAAAATGTGGCAAAGATTTTAAACAGTCCTCACACCTTACTAAACATAAGAC_T_.	-13749	-13748	119	139	0.25	5.61951e-07	-0.165736	0.0321796	0.00059994	0.000767901	0.00110661	0.000371243
ENSG00000197013	7696	1.03906	170.747	186.79	2.3914e-14	chr19_21570233_C_G_rs12327638	64630	64631	164	203	0.365108	3.48313e-17	-0.230817	0.0252484	9.999e-05	1.44166e-12	7.25274e-12	0.00042476
ENSG00000197020	7474	1.05224	172.983	187.62	7.91698e-44	chr19_21767600_T_C_rs6511291	20	21	171	219	0.606115	6.6955e-53	-0.60287	0.0297518	9.999e-05	9.81512e-44	6.8529e-42	0.000436442
ENSG00000198521	7150	1.05297	176.157	188.233	0.000654224	chr19_22625518_G_C_rs112795153	789335	789336	42	42	0.0755396	0.000175634	0.229821	0.0602471	0.0939906	0.0947489	0.0695891	0.000429526
ENSG00000160321	6645	1.04171	173.624	189.282	1.37569e-21	chr19_22011184_A_C_rs11085508	234	235	194	244	0.438849	1.1034e-25	0.557422	0.0468828	9.999e-05	3.9222e-20	4.16113e-19	0.000421142
ENSG00000196109	6461	1.06487	176.729	189.334	9.56901e-08	chr19_22212016_GGTGA_G_.	-3760	-3759	166	194	0.348921	4.75687e-09	0.34895	0.0573013	0.00019998	8.05778e-06	1.67465e-05	0.000443583
ENSG00000196081	5534	1.04073	156.813	190.957	0.00054565	chr19_23185736_A_AT_rs35423021;rs397692285;rs397787603	-64659	-64658	162	205	0.631295	0.000157738	-0.181164	0.0471437	0.0727927	0.0728543	0.0568408	0.000464872
ENSG00000284428	5548	1.04009	154.117	190.507	0.000200987	chr19_23251069_A_G_rs201009453	-23179	-23178	197	256	0.539568	4.74053e-05	-0.207578	0.0500465	0.0231977	0.0260738	0.0246956	0.000472072
ENSG00000167232	5585	1.03048	150.391	190.586	0.000123595	chr19_23434491_T_C_rs660577	39019	39020	182	227	0.408273	2.67249e-05	0.086646	0.0202108	0.0148985	0.0160965	0.016485	0.000469579
ENSG00000197372	4542	1.03006	117.903	192.293	1.03578e-05	chr19_23794620_CTAT_C_rs35300217;rs374058148	107407	107408	100	110	0.197842	1.56686e-06	0.19624	0.0397875	0.00089991	0.000984837	0.00138546	0.000598139
ENSG00000196172	4192	1.01907	106.842	189.998	0.000528406	chr19_23636560_A_T_rs73027835	-122332	-122331	58	62	0.111511	0.000146114	-0.248254	0.0642684	0.0475952	0.0515447	0.0429193	0.000637573
ENSG00000288920	4176	1.04927	106.986	188.322	0.0101969	chr19_24336599_T_C_rs137949021	573594	573595	28	28	0.0503597	0.0046921	0.448916	0.157206	0.653835	0.645824	0.269267	0.000699214
ENSG00000268362	3392	1.02631	100.433	190.593	8.22771e-15	chr19_24048030_T_A_rs113011717	14545	14546	85	91	0.163669	2.0034e-17	0.409245	0.0443703	9.999e-05	3.92947e-13	2.10386e-12	0.00069394
ENSG00000213096	3286	1.03291	100.088	191.814	0.0103746	chr19_23113988_CTG_C_rs137957109	-973200	-973199	37	38	0.0683453	0.00519017	-0.137849	0.0488439	0.640036	0.634057	0.265927	0.000710836
ENSG00000267575	4834	1.04761	113.4	184.457	1.4173e-07	chr19_27390933_T_C_rs150185102	-402499	-402498	79	83	0.149281	4.83381e-09	0.251261	0.0412799	9.999e-05	9.30859e-06	1.91154e-05	0.000656375
ENSG00000261824	4837	1.05344	110.093	182.993	1.91599e-06	chr19_27291744_T_G_rs62135832	-502156	-502155	145	173	0.311151	1.05517e-07	-0.1983	0.0361042	9.999e-05	0.000131095	0.000221058	0.000688082
ENSG00000169021	5968	1.0675	310.08	191.531	0.00285654	chr19_29192497_T_G_rs10410803	-20655	-20654	42	43	0.922662	0.00113371	-0.155013	0.0470176	0.565143	0.557717	0.244426	0.000254829
ENSG00000105171	5402	1.04419	361.716	196.301	4.66139e-08	chr19_29606361_C_G_rs2303754	-7465	-7464	197	267	0.480216	3.87517e-09	0.10038	0.016381	9.999e-05	1.01763e-05	2.07407e-05	0.000203724
ENSG00000166289	5437	1.03069	368.383	196.99	8.63788e-05	chr19_30435481_C_A_rs73022822	770019	770020	31	31	0.0557554	2.39552e-05	-0.291404	0.0675589	0.0261974	0.0277996	0.0260107	0.000191867
ENSG00000131943	5515	1.0545	373.17	195.042	0.000654023	chr19_29702814_G_A_rs10424582	-12408	-12407	131	145	0.739209	0.000228201	-0.142857	0.0381426	0.19888	0.195217	0.118996	0.000203733
ENSG00000105173	5295	1.04724	375.097	196.017	0.000935072	chr19_29420554_C_T_rs73016590	-391438	-391437	44	46	0.0827338	0.000357262	0.262885	0.0725336	0.279972	0.274779	0.152059	0.00019829
ENSG00000105176	4837	1.03647	365.049	197.052	0.000602358	chr19_30079766_T_A_rs277119	137504	137505	132	161	0.710432	0.000223592	-0.0996794	0.0265756	0.178682	0.183542	0.114006	0.000197132
ENSG00000121297	3481	1.02721	303.048	200.791	0.000436604	chr19_31351096_C_A_rs67361341	1659	1660	179	225	0.404676	0.000178121	-0.193402	0.050749	0.114489	0.115852	0.0811893	0.000230704
ENSG00000168813	4703	1.04385	282.341	193.766	3.28118e-11	chr19_32328935_G_C_rs7259259	-16660	-16659	139	161	0.289568	6.15967e-13	0.173937	0.0227821	9.999e-05	4.03878e-09	1.38467e-08	0.000260714
ENSG00000178904	4713	1.0479	283.159	192.647	0.00116726	chr19_33047391_C_T_rs16967749	641620	641621	80	90	0.161871	0.000411126	-0.132787	0.0370318	0.264574	0.2605	0.146998	0.000263183
ENSG00000105185	4845	1.03537	286.448	191.596	1.02505e-11	chr19_32583708_A_C_rs34040260	2517	2518	187	231	0.415468	1.14784e-13	0.224047	0.0283458	9.999e-05	1.44326e-09	5.17528e-09	0.000250361
ENSG00000105186	5066	1.05935	322.449	192.66	5.20452e-22	chr19_32672197_A_G_rs259283	-2984	-2983	102	116	0.791367	9.25558e-26	0.418033	0.0350892	9.999e-05	1.25685e-20	1.40556e-19	0.000239214
ENSG00000213965	5059	1.04888	305.428	191.213	7.10127e-18	chr19_32688668_TTTTG_T_rs145088134;rs371537893	-3154	-3153	75	82	0.147482	5.0903e-21	-0.430113	0.0413102	9.999e-05	4.07521e-16	2.94891e-15	0.000244729
ENSG00000121289	5399	1.04822	400.806	196.777	0.000235887	chr19_32887062_T_A_rs75090406	-84930	-84929	78	86	0.154676	7.53307e-05	-0.134526	0.0333618	0.0768923	0.0787583	0.0604273	0.000186123
ENSG00000131944	5399	1.04936	366.534	193.003	1.23428e-12	chr19_32972152_G_A_rs751731	-91	-90	140	169	0.303957	1.16307e-14	0.351839	0.0425791	9.999e-05	1.53065e-10	6.17842e-10	0.000204233
ENSG00000131941	5324	1.046	359.094	192.449	1.70809e-09	chr19_33057297_C_G_rs12983403	-7592	-7591	84	93	0.167266	5.47277e-11	-0.394985	0.0573497	9.999e-05	3.11343e-07	8.21976e-07	0.000206346
ENSG00000076650	5336	1.0597	458.424	201.56	2.63067e-06	chr19_33125643_C_T_rs10405770	44461	44462	128	140	0.251799	5.82083e-07	0.162819	0.0316586	0.00039996	0.000785932	0.00113162	0.00016845
ENSG00000130881	5344	1.07351	376.163	193.556	0.00469588	chr19_33207542_G_A_rs3745973	13211	13212	42	46	0.0827338	0.00214745	0.171591	0.055272	0.812519	0.810093	0.310842	0.000213796
ENSG00000273420	5323	1.03896	386.386	196.819	0.00590542	chr19_33274508_CGT_C_rs71732309;rs10607521	67378	67379	79	85	0.152878	0.00304104	-0.234082	0.0781404	0.890311	0.891652	0.330811	0.000187682
ENSG00000245848	5321	1.06937	374.034	193.953	8.08524e-05	chr19_32592924_A_G_rs11665810	-709611	-709610	129	142	0.255396	1.91413e-05	-0.183943	0.0421239	0.0205979	0.0226516	0.0219723	0.000212427
ENSG00000153879	5270	1.06491	357.065	192.062	0.00122489	chr19_32855893_G_C_rs11666467	-517817	-517816	62	69	0.124101	0.000426282	-0.134248	0.0375439	0.326667	0.324129	0.170086	0.000219624
ENSG00000124299	5268	1.03481	352.756	192.727	5.13991e-07	chr19_33391316_G_A_rs17569	-130476	-130475	60	67	0.120504	4.70068e-08	-0.223448	0.0395309	9.999e-05	0.000132315	0.000222825	0.000202953
ENSG00000153885	5379	1.05083	360.301	192.6	1.19575e-05	chr19_33795761_T_C_rs285677	-1110	-1109	150	178	0.679856	1.89113e-06	-0.171283	0.035017	0.00279972	0.00318735	0.00396533	0.000208691
ENSG00000257103	5071	1.0278	461.047	200.285	0.00135921	chr19_33850979_G_A_rs145945440	-321526	-321525	45	46	0.0827338	0.000630519	0.146646	0.0423066	0.451655	0.452369	0.212421	0.000151928
ENSG00000166398	5262	1.07141	411.768	194.424	0.00105113	chr19_35045460_G_A_rs8107142	790905	790906	74	77	0.138489	0.000386997	-0.141734	0.0393442	0.317668	0.318297	0.168081	0.000194123
ENSG00000105220	5145	1.03245	418.382	197.52	0.00172923	chr19_34511262_G_A_rs2965272	145882	145883	148	171	0.307554	0.000760397	-0.0939428	0.0275256	0.50325	0.499775	0.227504	0.000169872
ENSG00000126249	5141	1.04205	471.429	202.249	0.00196399	chr19_35207458_G_C_rs148166428	803058	803059	66	70	0.125899	0.00101171	-0.182848	0.0549043	0.588041	0.585477	0.252207	0.000155295
ENSG00000126261	5122	1.04176	422.983	197.149	0.00264079	chr19_35100960_G_A_rs1673011	672083	672084	121	141	0.746403	0.00122077	0.0841025	0.0256795	0.665333	0.656292	0.272094	0.000172928
ENSG00000142279	5113	1.06499	447.852	197.117	2.31492e-08	chr19_34486122_C_CCT_rs3068689	3593	3594	109	116	0.791367	1.86216e-09	0.250647	0.040022	9.999e-05	4.77807e-06	1.03248e-05	0.000175149
ENSG00000205209	5006	1.0705	390.024	191.358	0.000420745	chr19_34641995_C_CT_rs34297098;rs398034436	-35165	-35164	160	193	0.347122	0.000117928	0.191583	0.048895	0.125787	0.128797	0.0878715	0.000204395
ENSG00000089335	5006	1.05056	431.392	197.513	2.28345e-16	chr19_34677640_A_G_rs8107495	-50	-49	78	86	0.154676	1.1627e-18	-0.297938	0.0309112	9.999e-05	2.11923e-14	1.29886e-13	0.000174163
ENSG00000274104	5001	1.01473	429.264	198.25	0.00100713	chr19_35557889_G_A_rs748214	824051	824052	162	202	0.363309	0.000419943	0.194336	0.0542853	0.344366	0.344106	0.17715	0.000156551
ENSG00000197841	5000	1.06564	431.966	197.206	2.50913e-13	chr19_34734627_C_T_rs2862789	470	471	143	178	0.320144	3.53465e-15	-0.200409	0.023726	9.999e-05	2.3346e-11	1.02569e-10	0.000181941
ENSG00000153896	5001	1.04078	418.781	197.148	0.00310109	chr19_33939390_C_G_rs7258059	-833811	-833810	99	113	0.796763	0.00146726	-0.131626	0.0408737	0.714229	0.712768	0.286519	0.000174139
ENSG00000168661	4800	1.03069	393.345	197.061	0.000103489	chr19_34927188_G_A_rs2651125	207	208	144	168	0.302158	2.95859e-05	-0.213851	0.0501689	0.0326967	0.0356716	0.0318313	0.000179698
ENSG00000180884	4732	1.02897	416.393	200.772	0.0041778	chr19_34819887_C_T_rs10414962	-144343	-144342	92	101	0.181655	0.0022662	-0.0969001	0.0313812	0.821618	0.817227	0.312534	0.00016884
ENSG00000089351	4719	1.06763	373.753	194.353	2.42602e-21	chr19_34974993_G_A_rs1862274	-25331	-25330	176	220	0.604317	9.13062e-25	-0.305818	0.0263569	9.999e-05	5.29982e-20	5.543e-19	0.000211505
ENSG00000105711	4719	1.02493	420.642	200.605	1.16626e-18	chr19_34974993_G_A_rs1862274	-55478	-55477	176	220	0.604317	5.34916e-21	-0.356996	0.0343106	9.999e-05	2.01526e-16	1.49815e-15	0.000165028
ENSG00000153902	4648	1.06194	383.148	195.865	0.00222321	chr19_35343435_C_T_rs62109578	208375	208376	91	98	0.176259	0.00096461	0.179577	0.0536979	0.550545	0.545494	0.24097	0.000202881
ENSG00000266964	4648	1.04707	375.797	195.493	0.000687076	chr19_35119341_A_G_rs2278994	-19484	-19483	152	172	0.690647	0.000245666	-0.128254	0.0344245	0.210379	0.208605	0.124914	0.000197816
ENSG00000089327	4615	1.03651	394.447	199.28	1.46559e-06	chr19_35196904_G_A_rs62111408	42168	42169	167	198	0.356115	2.57686e-07	-0.221737	0.0417443	0.00019998	0.000433298	0.000656897	0.000182463
ENSG00000105699	4720	1.03239	433.324	200.86	2.39047e-05	chr19_35289948_A_G_rs10402233	40945	40946	168	196	0.352518	6.73302e-06	-0.182333	0.0395592	0.00679932	0.00876329	0.00973699	0.000163983
ENSG00000105698	4775	1.03703	397.238	197.225	0.000105872	chr19_35930405_T_TA_rs758070659;rs748383960	661442	661443	36	37	0.0665468	3.06025e-05	-0.238209	0.0559904	0.0335966	0.03603	0.0321011	0.000181472
ENSG00000012124	4759	1.03979	424.527	200.219	0.000656647	chr19_35153236_C_T_rs2016458	-175952	-175951	182	219	0.393885	0.000276569	-0.176997	0.047917	0.228777	0.226704	0.132907	0.000171259
ENSG00000161249	4946	1.04454	388.828	196.483	9.66744e-49	chr19_35514364_C_T_rs11670348	714	715	174	213	0.383094	2.73716e-56	1.10732	0.0518704	9.999e-05	3.49538e-48	3.40745e-46	0.000189722
ENSG00000189001	4915	1.03589	385.723	197.654	1.08447e-27	chr19_35514364_C_T_rs11670348	-13988	-13987	174	213	0.383094	1.07151e-31	0.728128	0.0529974	9.999e-05	5.49197e-26	9.8184e-25	0.000186233
ENSG00000236144	4931	1.03399	390.186	197.301	8.00535e-05	chr19_35516842_AAAC_A_rs145911840;rs375249099	-28666	-28665	171	213	0.383094	2.22807e-05	0.146254	0.0337719	0.0269973	0.0269299	0.0253451	0.000183023
ENSG00000105677	4931	1.06555	360.255	193.372	1.10582e-08	chr19_35547488_A_G_rs7599	1861	1862	166	209	0.624101	5.45667e-10	0.152726	0.0235526	9.999e-05	1.71307e-06	3.96543e-06	0.000218087
ENSG00000249115	4809	1.01731	388.082	199.39	0.00623774	chr19_35105955_G_A_rs113249917	-506798	-506797	25	31	0.0557554	0.00344322	0.150966	0.0510699	0.908909	0.909091	0.335139	0.000174598
ENSG00000126254	4768	1.04524	383.195	197.384	0.0010456	chr19_35427737_C_G_rs112378732	-201300	-201299	71	75	0.134892	0.000425707	-0.0779814	0.021806	0.314069	0.309296	0.164762	0.000192923
ENSG00000126267	4739	1.03621	369.546	196.384	8.77876e-07	chr19_35762416_C_T_rs807479	114092	114093	196	255	0.458633	1.16326e-07	-0.15421	0.0281769	0.00039996	0.000238729	0.000382342	0.000194573
ENSG00000272333	4677	1.05301	367.525	196.681	0.000144223	chr19_34828562_T_G_rs117342598	-889442	-889441	42	43	0.0773381	4.25892e-05	0.205338	0.0491941	0.0411959	0.0431407	0.0372234	0.000205935
ENSG00000126246	4665	1.03019	354.468	196.082	0.0036406	chr19_35635522_T_C_rs115468442	-106931	-106930	156	179	0.321942	0.00171251	-0.108553	0.0342041	0.715528	0.714444	0.286836	0.00019909
ENSG00000161265	4669	1.05195	349.906	195.079	1.1982e-27	chr19_35731122_T_C_rs4806198	-14305	-14304	73	80	0.143885	4.82614e-32	-0.669124	0.0483315	9.999e-05	2.21921e-26	4.12443e-25	0.000215614
ENSG00000267120	4669	1.02644	364.769	197.085	1.69238e-09	chr19_35758620_G_A_rs231237	13187	13188	175	218	0.392086	9.09331e-11	-0.43196	0.0635268	9.999e-05	4.18207e-07	1.0791e-06	0.000191208
ENSG00000205155	4670	1.03481	378.026	198.76	0.00141521	chr19_35454409_A_G_rs8102853	-291211	-291210	202	276	0.496403	0.000629023	0.0941669	0.0271613	0.39846	0.397685	0.194766	0.000189389
ENSG00000267796	4628	1.05103	370.513	196.865	0.000268077	chr19_35722170_A_G_rs28373672	-26407	-26406	116	130	0.233813	8.75867e-05	0.140891	0.0352735	0.0781922	0.0820948	0.0624219	0.000203058
ENSG00000004776	4598	1.04418	348.938	195.687	0.000707301	chr19_35311476_AACAG_A_rs140512779	-445554	-445553	31	31	0.0557554	0.000255852	0.274851	0.0739889	0.20168	0.201199	0.121554	0.000211175
ENSG00000167595	4601	1.06028	322.02	191.213	6.51156e-05	chr19_35534044_G_C_rs4806174	-224141	-224140	84	89	0.160072	1.29098e-05	-0.185856	0.0416786	0.0161984	0.0160028	0.016405	0.000240201
ENSG00000004777	4625	1.03451	383.376	199.371	0.000168214	chr19_35794319_A_G_rs3925318	18754	18755	79	83	0.149281	5.71638e-05	0.176681	0.0430785	0.0559944	0.0559493	0.0459281	0.00018657
ENSG00000167604	4587	1.03787	362.521	198.441	0.0137846	chr19_36143647_A_G_rs13347141	247387	247388	151	174	0.31295	0.0082827	0.0845094	0.0317276	0.991201	0.992873	0.354884	0.000199365
ENSG00000126264	4582	1.03648	380.563	200.778	0.000271471	chr19_36156014_T_C_rs138438177	253484	253485	58	60	0.107914	0.000104171	-0.246459	0.0623933	0.0890911	0.0888657	0.0662662	0.000189103
ENSG00000011600	4592	1.03589	375.988	199.938	0.000162947	chr19_35908797_G_A_rs17173033	501	502	27	28	0.0503597	5.64949e-05	-0.183473	0.0447026	0.0547945	0.0529073	0.0438417	0.000191051
ENSG00000126243	4613	1.05029	336.64	194.551	0.000160471	chr19_35882259_T_C_rs74324422	-54116	-54115	30	30	0.0539568	4.37679e-05	0.20694	0.0496577	0.0413959	0.0443961	0.038084	0.000222987
ENSG00000205138	4680	1.05685	340.978	196.834	0.000210026	chr19_35519784_C_T_rs62111742	-475405	-475404	76	86	0.154676	6.6073e-05	0.164057	0.0403557	0.0543946	0.0579722	0.047333	0.000224536
ENSG00000239382	4718	1.04315	342.907	197.108	0.00110173	chr19_35277334_A_T_rs10424619	-736880	-736879	106	115	0.206835	0.000447796	0.130168	0.0365421	0.29907	0.295006	0.159786	0.000214216
ENSG00000248101	4718	1.04631	299.789	191.67	0.00154882	chr19_35041350_G_A_rs62122158	-972886	-972885	53	56	0.100719	0.000554247	-0.333646	0.0952557	0.352465	0.349643	0.179198	0.00024739
ENSG00000105270	4713	1.02531	344.14	199.531	6.80275e-20	chr19_36030167_C_T_rs60078822	-2707	-2706	55	58	0.104317	1.64076e-22	0.498039	0.0457309	9.999e-05	8.78708e-18	7.37012e-17	0.000201945
ENSG00000161277	4708	1.03121	325.656	197.123	0.000340788	chr19_36028445_C_G_rs12976812	-25841	-25840	140	159	0.285971	0.000116609	-0.137189	0.0349869	0.0943906	0.0966983	0.070606	0.000217395
ENSG00000075702	4655	1.034	300.029	195.764	0.00837674	chr19_36005070_T_G_rs7258897	-97683	-97682	161	185	0.332734	0.00442981	0.14982	0.0521209	0.913809	0.914867	0.336541	0.000238019
ENSG00000105258	4633	1.05412	277.55	192.307	2.89619e-05	chr19_36122012_G_A_rs8104047	7136	7137	177	225	0.595324	5.26512e-06	0.167068	0.0358147	0.00419958	0.00602159	0.00702579	0.000273593
ENSG00000105254	4635	1.05597	285.209	193.238	0.000221116	chr19_35465928_T_TC_rs35078655	-649541	-649540	104	110	0.197842	5.99872e-05	-0.119941	0.0293299	0.0478952	0.0510501	0.0425948	0.000267726
ENSG00000126247	4625	1.03468	280.013	194.923	0.00204847	chr19_35385218_G_A_rs145887513	-755795	-755794	43	45	0.0809353	0.000852749	-0.116651	0.0345126	0.426557	0.420014	0.201961	0.000255566
ENSG00000161281	4622	1.04505	265.612	192.589	6.10477e-07	chr19_36149867_T_C_rs14100	-2581	-2580	30	32	0.942446	5.69325e-08	0.491588	0.0875513	0.00019998	0.000107306	0.000183679	0.000278146
ENSG00000196357	4352	1.05888	247.542	191.789	7.40982e-05	chr19_37198458_C_T_rs10402144	983792	983793	142	163	0.293165	1.54936e-05	-0.179399	0.0406193	0.0114989	0.0139925	0.0145755	0.00031115
ENSG00000167635	4352	1.03976	245.357	192.188	0.000345167	chr19_36199972_A_T_rs12460237	-15135	-15134	179	224	0.402878	9.66719e-05	0.0859407	0.0216521	0.0694931	0.0723039	0.056533	0.00029627
ENSG00000232677	4114	1.05588	220.004	189.89	1.37642e-06	chr19_36159442_C_T_rs652011	-172304	-172303	203	270	0.514389	1.21035e-07	-0.173461	0.0317406	0.00019998	0.000187862	0.000308162	0.000346963
ENSG00000142065	4073	1.05594	201.632	189.321	0.00448978	chr19_35534044_G_C_rs4806174	-845158	-845157	84	89	0.160072	0.00181458	-0.134626	0.0426557	0.580742	0.571381	0.248037	0.000378634
ENSG00000181007	3964	1.04461	211.03	193.515	5.56627e-09	chr19_36392355_CACAGAGGGATGTAGATTCCTGTATACA_C_rs145937527	-26290	-26289	108	121	0.217626	2.47343e-10	-0.19878	0.0300054	9.999e-05	6.26545e-07	1.56233e-06	0.000349597
ENSG00000186017	3916	1.04264	183.269	190.563	3.26025e-08	chr19_36441122_G_T_rs2967529	-8434	-8433	186	246	0.557554	1.47838e-09	-0.144735	0.0229564	9.999e-05	3.51219e-06	7.77144e-06	0.00040012
ENSG00000267309	3874	1.02942	183.622	192.472	4.45877e-06	chr19_36947427_A_G_rs75887709	457777	457778	83	95	0.170863	5.87253e-07	-0.273068	0.0531147	0.00079992	0.000655628	0.000960423	0.000383353
ENSG00000254004	3791	1.04163	162.295	189.704	0.00114	chr19_36587614_C_T_rs3096623	59342	59343	174	215	0.386691	0.000360306	0.132824	0.0366714	0.157084	0.154428	0.100463	0.000450416
ENSG00000186020	3791	1.05124	153.127	188.382	6.02487e-06	chr19_36760186_C_T_rs147887366	186893	186894	85	100	0.179856	6.36365e-07	-0.221051	0.0431382	0.00039996	0.000630377	0.000928699	0.000491521
ENSG00000233527	3791	1.05501	148.753	187.53	0.000532864	chr19_36587614_C_T_rs3096623	14236	14237	174	215	0.386691	0.00013342	0.228168	0.0587097	0.0631937	0.0646606	0.0517392	0.000511739
ENSG00000161298	3791	1.05215	153.994	190.294	0.00107884	chr19_36775887_T_C_rs10410980	170573	170574	107	119	0.214029	0.000344718	0.145602	0.0400656	0.135886	0.136036	0.0915528	0.000490103
ENSG00000197808	3758	1.02331	157.773	195.398	0.000166911	chr19_36665766_G_GA_rs111798629;rs74313313	-1072	-1071	146	176	0.316547	4.75937e-05	-0.150166	0.0362132	0.020498	0.0236401	0.0227408	0.000437649
ENSG00000225975	3724	1.05318	139.701	188.324	8.22769e-07	chr19_36667598_A_AAAC_rs112553939;rs764611708;rs34695281	-19852	-19851	177	219	0.606115	5.77484e-08	-0.284999	0.0507834	9.999e-05	6.93235e-05	0.000122577	0.0005419
ENSG00000189042	3724	1.05721	149.503	191.874	7.96135e-05	chr19_35930405_T_TA_rs758070659;rs748383960	-758996	-758995	36	37	0.0665468	1.69364e-05	-0.272617	0.0620199	0.00779922	0.00895437	0.00992157	0.00051254
ENSG00000267041	3663	1.0566	136.05	188.972	0.00603449	chr19_36853742_A_G_rs4806365	80934	80935	98	109	0.196043	0.00255431	0.113888	0.0373331	0.543646	0.535033	0.238202	0.000562171
ENSG00000267254	3642	1.02241	138.108	191.79	0.000102201	chr19_36853600_A_G_rs531870	56065	56066	101	112	0.201439	2.26417e-05	0.239188	0.0552806	0.010099	0.0126178	0.0133399	0.000498532
ENSG00000197863	3604	1.04714	115.691	186.718	7.44405e-05	chr19_36938166_C_G_rs12610850	99778	99779	101	113	0.203237	1.1935e-05	0.138505	0.0309333	0.00579942	0.00671426	0.0077227	0.000642478
ENSG00000251247	3622	1.05219	120.858	188.892	0.00293763	chr19_36577333_T_C_rs3108598	-273544	-273543	101	110	0.197842	0.00108178	0.130169	0.0393176	0.279572	0.27585	0.152377	0.000624478
ENSG00000185869	3718	1.01519	122.691	193.44	0.00135871	chr19_36511627_G_T_rs11670917	-404665	-404664	107	117	0.210432	0.000504492	0.106567	0.0301976	0.148585	0.148464	0.0974109	0.000548416
ENSG00000198453	3718	1.03697	120.264	191.427	0.00209339	chr19_37633278_G_A_rs16958861	716945	716946	85	91	0.163669	0.000783888	0.114932	0.0337619	0.211779	0.207879	0.124584	0.000599115
ENSG00000197050	3957	1.0677	109.796	183.836	0.000232892	chr19_37785342_T_C_rs141966088	706908	706909	42	44	0.0791367	4.13592e-05	-0.179397	0.0429055	0.0167983	0.0191144	0.0190394	0.000719781
ENSG00000196967	3949	1.04461	94.2395	185.055	0.000100293	chr19_37229603_C_CAT_rs149087696;rs768347571	56908	56909	55	58	0.104317	1.56879e-05	0.194501	0.044068	0.00659934	0.00749462	0.00850768	0.000782588
ENSG00000245680	3914	1.01098	99.8618	190.039	0.00101768	chr19_37194307_G_GTGT_rs10669651;rs397756761	-16230	-16229	200	271	0.51259	0.000318708	0.0690551	0.018891	0.0934907	0.0938223	0.0691313	0.00066468
ENSG00000188283	3917	1.03306	99.4543	187.719	0.00070461	chr19_37788543_C_T_rs75461091	570352	570353	87	87	0.156475	0.000188105	0.153851	0.0405234	0.0578942	0.0610996	0.0494411	0.000715679
ENSG00000181666	3902	1.04053	110.874	186.95	0.00579807	chr19_38243936_T_TA_.	909286	909287	42	42	0.0755396	0.0023067	0.180134	0.0584405	0.459354	0.455685	0.213529	0.000656993
ENSG00000189164	3866	1.04952	110.359	185.323	0.000669507	chr19_38249543_T_C_rs12975244	878443	878444	50	51	0.0917266	0.000160568	0.177531	0.0462542	0.0563944	0.0612362	0.0495206	0.000678377
ENSG00000196437	3805	1.03988	113.666	185.575	0.00581041	chr19_38033648_G_A_rs1654345	566203	566204	143	166	0.701439	0.00222721	-0.0970236	0.0313666	0.469953	0.46522	0.216641	0.000639574
ENSG00000171827	3805	1.04765	114.373	186.051	0.00283971	chr19_38126725_G_A_rs147993974	657368	657369	36	37	0.0665468	0.000950539	-0.158686	0.0473903	0.262174	0.256802	0.145653	0.000650888
ENSG00000188227	3814	1.05675	118.593	184.496	2.72385e-10	chr19_37239172_T_C_rs8112011	-284234	-284233	69	72	0.129496	2.21005e-12	0.504478	0.0679294	9.999e-05	1.18415e-08	3.85271e-08	0.000645156
ENSG00000180479	3718	1.04152	138.19	189.745	0.00155988	chr19_37950327_T_A_rs3865514	355534	355535	194	245	0.559353	0.000523719	-0.132268	0.0375919	0.176582	0.178437	0.11164	0.00052877
ENSG00000171817	3718	1.04041	131.777	187.564	0.00208064	chr19_38023678_C_T_rs705503	428801	428802	169	200	0.640288	0.000686475	0.135203	0.0392787	0.225177	0.223242	0.131459	0.000552616
ENSG00000120784	3686	1.0444	138.73	188.491	0.00171415	chr19_36961463_A_T_rs10408534	-694799	-694798	74	79	0.142086	0.000561516	-0.132765	0.037944	0.20088	0.194429	0.118691	0.000531367
ENSG00000198182	3712	1.03962	146.054	189.093	5.49467e-07	chr19_37899708_C_A_rs7255551	180519	180520	128	146	0.73741	3.78585e-08	-0.189363	0.033252	0.00029997	5.42899e-05	9.75644e-05	0.000497415
ENSG00000189144	3835	1.04575	149.821	189.864	5.143e-05	chr19_37638634_G_A_rs2927744	-140953	-140952	119	135	0.242806	9.07782e-06	0.189005	0.0416237	0.00419958	0.00602269	0.00702579	0.000494081
ENSG00000105738	3919	1.05794	159.013	187.469	5.30609e-08	chr19_38173457_C_T_rs4803829	266248	266249	73	77	0.138489	1.95465e-09	0.358338	0.0572987	9.999e-05	4.18046e-06	9.14438e-06	0.000482945
ENSG00000167641	4250	1.03696	212.955	191.476	0.00526346	chr19_39137410_T_C_rs1549927	881035	881036	164	205	0.631295	0.00232203	0.145924	0.0473735	0.664534	0.660043	0.273124	0.000338399
ENSG00000167642	4253	1.034	210.555	191.191	4.65233e-11	chr19_38263036_A_C_rs7249688	-1538	-1537	131	152	0.273381	6.53401e-13	-0.20403	0.026757	9.999e-05	5.15671e-09	1.74023e-08	0.000339132
ENSG00000167645	4269	1.05443	207.218	188.767	0.00225868	chr19_39131033_C_T_rs62120492	815118	815119	148	176	0.316547	0.000787716	0.0956041	0.0280957	0.355864	0.348299	0.178686	0.000366766
ENSG00000099337	4269	1.05083	227.656	192.668	0.00748115	chr19_38302005_G_A_rs2891602	-17841	-17840	44	47	0.0845324	0.00361267	0.191869	0.0652474	0.809119	0.804927	0.309366	0.000330251
ENSG00000099338	4258	1.07002	220.155	190.567	2.988e-05	chr19_38261809_G_C_rs6508780	-84676	-84675	29	29	0.0521583	4.9483e-06	0.662259	0.141546	0.00369963	0.00447108	0.00536848	0.000361542
ENSG00000099341	4231	1.04484	214.749	190.142	0.00115211	chr19_38339357_G_C_rs12462356	-35403	-35402	31	33	0.0593525	0.000370618	-0.194415	0.0537907	0.20008	0.201453	0.121622	0.000343785
ENSG00000179168	4223	1.04208	224.463	191.393	9.88905e-05	chr19_38339357_G_C_rs12462356	-48678	-48677	31	33	0.0593525	2.13552e-05	0.411095	0.0947062	0.0174983	0.018361	0.0184272	0.000326148
ENSG00000188766	4221	1.03338	234.387	194.305	0.00433569	chr19_38762454_G_A_rs77975482	372253	372254	110	125	0.22482	0.00199691	0.146001	0.046693	0.625437	0.624607	0.263208	0.000304069
ENSG00000130244	4238	1.04646	231.283	192.214	0.000554542	chr19_38541481_C_T_rs5029199	138387	138388	90	90	0.161871	0.000168958	0.175932	0.0459973	0.10289	0.107097	0.0764277	0.000320796
ENSG00000171777	4240	1.02936	239.109	194.505	0.00035723	chr19_38429568_A_G_rs7247301	12420	12421	105	122	0.780575	0.000110765	-0.174361	0.0443174	0.0767923	0.0751763	0.0582201	0.000294356
ENSG00000196218	4447	1.06488	242.631	189.272	0.00185109	chr19_39172267_G_A_rs7257109	587362	587363	203	267	0.480216	0.00063179	0.211437	0.0610084	0.334267	0.331663	0.172828	0.000323145
ENSG00000104814	4508	1.04624	252.68	191.839	0.00055815	chr19_38023678_C_T_rs705503	-594276	-594275	169	200	0.640288	0.000167764	-0.115893	0.0302855	0.116288	0.117597	0.0821223	0.000293437
ENSG00000178982	4506	1.02397	248.469	192.328	0.000362646	chr19_38618083_C_T_rs2277941	-1106	-1105	37	39	0.0701439	0.000103051	0.2259	0.0571487	0.0777922	0.0804762	0.0614806	0.00027851
ENSG00000130402	4555	1.05101	239.9	188.96	0.00282774	chr19_38466199_C_T_rs2228070	-181451	-181450	111	129	0.232014	0.00103592	0.110358	0.0332064	0.473453	0.468639	0.217704	0.00031357
ENSG00000182472	4664	1.04338	259.859	191.161	1.92779e-06	chr19_38588626_A_AC_rs34915875;rs398034560	-146785	-146784	105	117	0.210432	1.98779e-07	-0.32364	0.0603271	0.00049995	0.000353461	0.000546607	0.000282855
ENSG00000104823	4847	1.0825	277.284	189.7	2.26618e-05	chr19_38874761_G_A_rs8108906	42966	42967	199	260	0.532374	3.3845e-06	-0.147972	0.0310632	0.00239976	0.0039733	0.00483142	0.00029765
ENSG00000104824	4872	1.02916	290.37	194.272	0.000306619	chr19_39583482_G_A_rs71356861	731143	731144	36	36	0.0647482	9.18415e-05	-0.242368	0.0608628	0.0779922	0.0783555	0.0601899	0.000242246
ENSG00000187994	4920	1.05728	298.669	194.564	0.0127204	chr19_39727154_G_A_rs385563	857110	857111	69	77	0.138489	0.00698392	0.134764	0.0495038	0.973503	0.975383	0.35057	0.000256671
ENSG00000068903	4904	1.05044	270.276	189.645	0.00359645	chr19_39861770_A_G_rs12985568	961907	961908	144	164	0.294964	0.00140741	0.12712	0.0393222	0.605139	0.600396	0.256534	0.000277859
ENSG00000104825	4904	1.04292	279.303	191.987	0.000699853	chr19_38907776_A_G_rs3136642	7795	7796	168	206	0.370504	0.000220187	0.0823067	0.02192	0.165283	0.162194	0.104151	0.000262803
ENSG00000104835	4890	1.06447	291.637	191.326	4.95647e-21	chr19_38930748_A_G_rs730078	-16	-15	173	225	0.595324	9.17885e-25	-0.350268	0.0301898	9.999e-05	9.94098e-20	1.01505e-18	0.000268536
ENSG00000128626	4890	1.04292	297.304	192.586	0.000477394	chr19_39676397_G_A_rs62119909	745452	745453	66	72	0.129496	0.000143811	-0.113109	0.0292505	0.118488	0.119281	0.0829456	0.000246891
ENSG00000269190	4808	1.03955	300.519	193.306	2.77545e-05	chr19_39049598_T_C_rs3968009	73855	73856	146	182	0.327338	5.29772e-06	0.166389	0.0356799	0.00549945	0.00675631	0.00776242	0.000241735
ENSG00000161243	4725	1.06287	294.413	192.577	1.61076e-32	chr19_39017970_C_T_rs62121532	-14580	-14579	96	108	0.194245	3.35204e-38	0.973008	0.0619122	9.999e-05	6.61346e-32	2.00997e-30	0.000264743
ENSG00000130669	4484	1.05327	290.231	193.261	3.99838e-23	chr19_39191037_C_T_rs12609028	65234	65235	154	175	0.314748	5.34984e-27	0.485862	0.0395082	9.999e-05	9.82985e-22	1.18111e-20	0.000260973
ENSG00000188505	4491	1.03219	287.713	194.433	5.89558e-45	chr19_39191037_C_T_rs12609028	-5928	-5927	154	175	0.314748	1.98851e-52	0.835347	0.041532	9.999e-05	7.56325e-44	5.35299e-42	0.000246812
ENSG00000128011	4417	1.05744	274.274	192.94	0.000654302	chr19_39676397_G_A_rs62119909	355533	355534	66	72	0.129496	0.000210966	-0.198591	0.0527294	0.142786	0.144813	0.095702	0.000279624
ENSG00000130755	4415	1.04902	268.258	192.641	0.00038312	chr19_39666639_T_A_rs7247219	330595	330596	171	216	0.388489	0.00011135	-0.112858	0.028695	0.0850915	0.0854224	0.0643742	0.000278749
ENSG00000179134	4418	1.02429	265.713	194.037	0.0121397	chr19_39298475_A_G_rs30461	-43947	-43946	59	60	0.107914	0.00654346	0.112357	0.0409394	0.956304	0.959133	0.346807	0.000260705
ENSG00000006712	4463	1.02686	290.751	197.302	0.000323577	chr19_39336198_C_G_rs251906	-54909	-54908	48	53	0.0953237	0.00011067	0.187481	0.0476495	0.0783922	0.0832619	0.0630957	0.00024019
ENSG00000063322	4463	1.01686	296.861	197.573	0.000494377	chr19_38476018_C_CT_rs530556916;rs112544964;rs57005131	-915361	-915360	57	61	0.109712	0.000181789	0.155291	0.0408062	0.129287	0.131157	0.0891288	0.000227911
ENSG00000288919	4467	1.06483	296.688	195.583	0.00689948	chr19_39390375_T_TAGA_rs74178064;rs3217016	-12468	-12467	124	140	0.251799	0.00352846	0.127104	0.0431122	0.859014	0.857791	0.32265	0.000264244
ENSG00000128016	4465	1.03308	292.52	196.269	0.000102585	chr19_38523544_T_C_rs3786829	-883304	-883303	97	106	0.190647	2.82209e-05	-0.143522	0.0335802	0.0235976	0.0259467	0.0245933	0.000243427
ENSG00000090924	4458	1.04469	272.612	193.19	1.91464e-05	chr19_39424997_G_A_rs31727	12327	12328	195	266	0.521583	3.40568e-06	0.147211	0.0309124	0.00319968	0.00403674	0.00489474	0.00027071
ENSG00000105193	4457	1.03561	279.794	194.583	1.8153e-09	chr19_39442395_TA_T_rs35989275;rs796651925	6445	6446	192	260	0.532374	7.48268e-11	0.151559	0.0221792	0.00019998	2.98494e-07	7.90072e-07	0.000256506
ENSG00000196235	4478	1.07414	269.365	191.59	1.3994e-07	chr19_39456409_TG_T_rs111789041	10826	10827	212	277	0.498201	9.18812e-09	-0.197535	0.0331082	9.999e-05	1.71389e-05	3.38238e-05	0.000299091
ENSG00000105197	4500	1.01966	274.579	194.383	0.00693413	chr19_39674887_G_A_rs8111940	193661	193662	111	124	0.776978	0.00344782	-0.0639494	0.0216364	0.848515	0.847337	0.319742	0.000248616
ENSG00000176401	4455	1.03667	314.417	197.988	0.00196048	chr19_39564060_G_A_rs74258683	31207	31208	39	44	0.0791367	0.000890263	0.268636	0.0797732	0.452855	0.442693	0.209302	0.000229012
ENSG00000176396	4466	1.01523	313.406	199.084	0.00233505	chr19_38892598_G_C_rs73043807	-647564	-647563	87	89	0.160072	0.00112192	-0.0915258	0.0277351	0.513849	0.512107	0.230992	0.000214761
ENSG00000105204	4515	1.04842	297.975	192.933	0.000957464	chr19_39008884_A_G_rs8109176	-825279	-825278	199	266	0.521583	0.000329314	-0.0749039	0.020541	0.227977	0.228017	0.133486	0.000250495
ENSG00000105202	4540	1.04046	301.531	194.583	0.000108418	chr19_39846440_C_T_rs11881344	60	61	165	200	0.359712	2.77787e-05	-0.120759	0.0282292	0.0261974	0.0275105	0.025801	0.000241604
ENSG00000275395	4670	1.03479	327.527	197.536	2.20181e-05	chr19_39935117_T_C_rs7249890	490	491	77	85	0.152878	5.12458e-06	0.376398	0.0805839	0.00459954	0.00596199	0.00696284	0.00021857
ENSG00000013275	4641	1.01941	323.655	197.336	0.010313	chr19_40630881_TG_T_rs67281847	659715	659716	70	73	0.131295	0.00582042	-0.0918023	0.0329752	0.961804	0.963711	0.347853	0.000210753
ENSG00000187187	4539	1.0387	306.141	195.254	0.000477885	chr19_40752047_A_G_rs66743282	754986	754987	83	89	0.160072	0.000159947	-0.130272	0.0339324	0.125687	0.124097	0.0854551	0.00023668
ENSG00000128000	4428	1.06457	304.547	193.517	0.000165744	chr19_39876340_CAG_C_rs143044223	-179892	-179891	90	102	0.183453	4.33594e-05	-0.129434	0.0310422	0.0364964	0.0394229	0.0344936	0.000257226
ENSG00000197782	4382	1.05135	305.626	194.678	0.00020304	chr19_40151007_C_T_rs8108062	60068	60069	34	35	0.0629496	5.78634e-05	0.190701	0.0465311	0.0482952	0.0509715	0.0425448	0.0002464
ENSG00000130758	4459	1.06838	310.549	193.703	1.34893e-05	chr19_40189374_C_A_rs4803317	-2053	-2052	201	260	0.532374	2.32944e-06	-0.124185	0.0256268	0.00279972	0.0027889	0.00352048	0.000255103
ENSG00000105219	4486	1.05516	302.646	191.251	0.00174489	chr19_39870472_G_T_rs3760931	-356186	-356185	178	230	0.413669	0.000628964	-0.149078	0.0429994	0.392461	0.384058	0.190341	0.000251696
ENSG00000105221	4498	1.06158	305.758	192.682	3.6948e-05	chr19_40205426_A_G_rs892117	-79920	-79919	204	269	0.516187	7.15918e-06	0.124593	0.0271141	0.00669933	0.00829397	0.00930154	0.000253954
ENSG00000160392	4554	1.05407	297.241	190.889	2.99128e-05	chr19_40253459_T_TAGAC_rs10648124	-94928	-94927	144	174	0.68705	5.04678e-06	-0.120546	0.0257889	0.00559944	0.00669586	0.00770325	0.000255432
ENSG00000105223	4555	1.04967	350.454	198.871	1.28658e-05	chr19_40379164_A_G_rs2278227	30463	30464	139	167	0.69964	2.98738e-06	0.141726	0.0295805	0.00229977	0.0033661	0.00415866	0.000213797
ENSG00000105227	4611	1.0389	327.378	196.353	0.00728678	chr19_40393348_A_G_rs10407266	-10941	-10940	199	250	0.55036	0.00382639	-0.140244	0.047994	0.90191	0.902406	0.333483	0.000221467
ENSG00000197019	4630	1.06284	303.868	192.141	0.0117701	chr19_40878797_T_C_rs117539170	452804	452805	107	120	0.215827	0.0060598	-0.106314	0.0383745	0.967003	0.968893	0.348992	0.000256486
ENSG00000167565	4615	1.03685	319.061	195.479	1.83916e-08	chr19_40441466_GGATC_G_rs10560834;rs398059734	-2870	-2869	153	183	0.329137	1.21987e-09	-0.26684	0.0420903	9.999e-05	3.70489e-06	8.17681e-06	0.000225806
ENSG00000090013	4572	1.03092	319.821	195.065	0.000855636	chr19_40622510_G_A_rs35079932	156764	156765	32	33	0.0593525	0.000311791	0.194738	0.0531867	0.226277	0.22656	0.132867	0.000221158
ENSG00000160460	4493	1.03916	317.702	194.686	0.00166712	chr19_41304866_G_A_rs12972266	733321	733322	103	114	0.205036	0.00066672	-0.186644	0.0540929	0.39816	0.392526	0.19284	0.000228391
ENSG00000160410	4482	1.04139	326.575	196.005	1.44999e-13	chr19_40589384_C_G_rs420720	12510	12511	208	272	0.489209	1.54162e-15	0.173902	0.0202834	9.999e-05	1.7387e-11	7.7176e-11	0.000223714
ENSG00000090006	4396	1.05048	298.818	192.254	0.00224065	chr19_39824804_G_C_rs3810382	-776566	-776565	76	84	0.151079	0.000871487	-0.168271	0.0498777	0.472153	0.464247	0.216266	0.000251355
ENSG00000105245	4352	1.0662	304.705	192.657	0.00352331	chr19_40228685_T_A_rs530045235	-461967	-461966	79	86	0.154676	0.00149847	0.168388	0.0523922	0.641136	0.631427	0.265169	0.000258333
ENSG00000123815	4330	1.04172	297.848	192.702	0.00501362	chr19_39786524_G_A_rs62123704	-928575	-928574	70	77	0.138489	0.00226583	-0.0967117	0.0313197	0.767823	0.76279	0.298549	0.00024554
ENSG00000086544	4328	1.02773	317.183	196.379	1.36257e-18	chr19_40703272_C_T_rs2288450	-13841	-13840	71	75	0.134892	2.44321e-21	-0.739588	0.0703385	9.999e-05	1.60139e-16	1.21496e-15	0.000220779
ENSG00000188493	4223	1.0405	320.93	196.351	5.67106e-05	chr19_40802510_G_T_rs73047085	52032	52033	93	98	0.176259	1.4299e-05	-0.237291	0.0534994	0.0132987	0.0150646	0.0155637	0.000227029
ENSG00000077312	4217	1.068	283.167	190.078	0.000404992	chr19_39922640_C_A_rs61271959	-828564	-828563	53	54	0.0971223	0.000106876	-0.332602	0.0843414	0.0854915	0.090587	0.0671786	0.000279451
ENSG00000261857	4159	1.04608	296.027	192.51	5.68816e-11	chr19_40754926_C_T_rs2607416	-20596	-20595	53	54	0.0971223	9.92689e-13	0.931535	0.123261	9.999e-05	7.23335e-09	2.40801e-08	0.000250362
ENSG00000167578	4157	1.06094	287.113	191.084	1.87068e-05	chr19_40807297_C_A_rs3736329	29049	29050	154	180	0.323741	2.92601e-06	-0.132582	0.0276454	0.0029997	0.00379197	0.00463493	0.000269927
ENSG00000171570	4155	1.02654	296.222	193.021	0.00231345	chr19_40652470_A_G_rs8104985	-127602	-127601	202	266	0.478417	0.000926434	-0.231353	0.068938	0.487551	0.483693	0.222536	0.000235518
ENSG00000269858	4102	1.05661	287.804	192.339	0.0035671	chr19_40870095_T_A_rs11666974	70903	70904	56	64	0.115108	0.00150657	-0.130871	0.0407399	0.627037	0.61843	0.261545	0.000265823
ENSG00000167600	3916	1.03103	277.619	194.489	4.31497e-09	chr19_41193981_G_C_rs8192793	761	762	73	82	0.147482	2.03626e-10	0.353785	0.0531288	9.999e-05	7.74275e-07	1.90134e-06	0.000254855
ENSG00000167601	3907	1.04634	276.147	193	0.0120865	chr19_41102964_T_C_.	-116260	-116259	43	43	0.0773381	0.00636751	-0.174097	0.0632229	0.961804	0.961841	0.347442	0.000268589
ENSG00000105323	3862	1.0393	279.989	194.378	0.000654285	chr19_41250598_A_G_rs12977563	-13775	-13774	89	98	0.176259	0.00022272	0.123795	0.0329959	0.149385	0.15372	0.100091	0.000259258
ENSG00000142039	3777	1.03728	275.62	194.341	0.0037615	chr19_40580108_A_G_rs450819	-730065	-730064	75	85	0.152878	0.00169526	0.0801357	0.0252256	0.639336	0.630343	0.264843	0.000261731
ENSG00000286177	3777	1.03156	298.023	196.933	3.26219e-26	chr19_41308052_G_C_rs4456618	-2361	-2360	104	116	0.208633	4.2665e-30	-0.666903	0.0503306	9.999e-05	1.80129e-24	2.8548e-23	0.000237805
ENSG00000105329	3700	1.04596	296.883	196.765	0.000249377	chr19_40489382_C_CA_rs11400236	-864541	-864540	61	62	0.111511	8.02652e-05	0.306376	0.0762822	0.0593941	0.0620152	0.0499785	0.000249545
ENSG00000123810	3680	1.0589	257.395	190.305	0.000939329	chr19_42091904_T_C_rs78816499	727754	727755	28	28	0.0503597	0.000292656	0.228553	0.0621312	0.19808	0.191903	0.117643	0.000299256
ENSG00000142046	3661	1.03988	284.878	196.424	2.66096e-12	chr19_41382945_AGGGGACTGGGC_A_rs138731997	6411	6412	75	86	0.154676	4.80488e-14	-0.34784	0.0432547	9.999e-05	3.22452e-10	1.25926e-09	0.000255268
ENSG00000077348	3669	1.06324	272.354	193.388	1.67388e-11	chr19_41431190_G_A_rs17318596	33830	33831	149	184	0.330935	2.65137e-13	0.19777	0.0254513	9.999e-05	1.31598e-09	4.74807e-09	0.000286497
ENSG00000248098	3669	1.05364	274.414	194.397	1.60742e-20	chr19_41397794_T_G_rs45500792	-25	-24	74	85	0.152878	8.46548e-24	-0.411272	0.0363994	9.999e-05	5.0506e-19	4.80567e-18	0.000276321
ENSG00000177191	3643	1.05742	254.376	191.238	0.00878458	chr19_40538758_T_C_rs60843642	-888617	-888616	89	97	0.17446	0.00421347	0.200624	0.0694002	0.883912	0.883364	0.328703	0.000301472
ENSG00000105341	3621	1.04339	275.396	195.041	0.00169119	chr19_41426158_A_G_rs45563938	-13755	-13754	72	83	0.149281	0.000685627	-0.091784	0.0266621	0.357364	0.351917	0.180023	0.000266908
ENSG00000267107	3501	1.03843	239.901	192.439	0.0021991	chr19_42378677_TA_T_rs3214618	878032	878033	149	178	0.320144	0.000857497	-0.0916766	0.0271365	0.39716	0.391738	0.192676	0.000301765
ENSG00000289298	3452	1.0434	237.653	192.987	0.00354855	chr19_41575555_C_T_rs4141218	43986	43987	87	94	0.169065	0.00152522	0.188326	0.0586928	0.552745	0.550458	0.242499	0.000309303
ENSG00000105372	3191	1.03477	223.684	196.527	0.00173668	chr19_41136351_G_A_rs113672091	-724096	-724095	91	98	0.176259	0.000740883	-0.102126	0.0298581	0.312469	0.30604	0.16372	0.000319992
ENSG00000105369	3193	1.05937	215.947	194.533	0.00713356	chr19_40907037_A_G_rs4803403	-970243	-970242	86	96	0.172662	0.00357576	-0.193528	0.0657374	0.771823	0.768379	0.299959	0.000357184
ENSG00000076928	3158	1.03614	209.043	194.81	0.00277734	chr19_41015733_G_A_rs7260329	-867452	-867451	136	154	0.276978	0.0012089	-0.0778227	0.0237411	0.427857	0.423364	0.203081	0.000343859
ENSG00000268041	3149	1.03549	218.134	197.66	0.00576958	chr19_41824487_A_AC_.	-103963	-103962	37	37	0.0665468	0.00302288	0.338687	0.112987	0.708229	0.703723	0.284188	0.000328865
ENSG00000105404	3254	1.04369	213.421	196.697	0.000248907	chr19_42733612_T_G_rs4030933	774290	774291	197	263	0.526978	7.98648e-05	-0.0860253	0.021412	0.040196	0.0446341	0.0382374	0.00034471
ENSG00000105737	3395	1.0523	204.163	192.651	0.000408816	chr19_41136322_A_G_rs4803433	-933885	-933884	32	33	0.940647	0.000120208	0.469575	0.119994	0.0664934	0.0686759	0.0543782	0.000369872
ENSG00000105732	3421	1.04826	205.267	194.37	0.00337256	chr19_42848791_G_A_rs575631728	772624	772625	58	62	0.111511	0.00149495	-0.135414	0.0421234	0.485651	0.477104	0.220506	0.000363423
ENSG00000028277	3497	1.06704	184.545	189.123	0.00407024	chr19_41601866_A_C_rs34982882	-530613	-530612	40	42	0.0755396	0.00160586	-0.211183	0.0661363	0.50175	0.497429	0.226661	0.000427528
ENSG00000259436	3499	1.04502	184.511	192.226	0.000734411	chr19_42375230_C_T_rs11879826	222660	222661	51	51	0.0917266	0.000235138	-0.29474	0.0788633	0.111889	0.113449	0.0800098	0.000400325
ENSG00000160570	3729	1.0497	170.859	191.8	0.0141475	chr19_43140245_A_G_rs7253299	922567	922568	56	63	0.113309	0.00745996	-0.14912	0.0552355	0.906709	0.904479	0.333939	0.000438495
ENSG00000167625	3725	1.03826	171.896	192.365	0.00580721	chr19_41483803_T_C_rs8112363	-736510	-736509	126	143	0.257194	0.0026669	-0.106569	0.0350893	0.623438	0.616101	0.261024	0.000420891
ENSG00000105723	3770	1.03094	175.472	194.68	0.00460839	chr19_42812831_T_C_rs10403031	570228	570229	87	94	0.169065	0.00216463	0.109065	0.0351594	0.541546	0.540989	0.239738	0.000403068
ENSG00000105722	3776	1.04776	150.799	188.304	0.00411583	chr19_43177060_A_G_rs62115019	921931	921932	44	45	0.0809353	0.00158941	0.168995	0.0528728	0.445455	0.440094	0.208512	0.000493885
ENSG00000079432	3898	1.02404	161.459	192.129	0.00128188	chr19_41305167_A_G_rs73045256	-988491	-988490	33	34	0.0611511	0.000450713	0.21148	0.0593987	0.180282	0.178051	0.11148	0.000428659
ENSG00000079462	3906	1.03	163.499	192.076	4.81137e-05	chr19_42351015_T_C_rs1206028	48390	48391	31	32	0.057554	9.45253e-06	0.432341	0.0954081	0.00589941	0.00668868	0.00769669	0.000431303
ENSG00000105429	3951	1.04985	156.978	189.759	0.000452458	chr19_43307127_CA_C_rs11317682;rs398079892;rs796709270	981491	981492	149	181	0.32554	0.000120316	-0.1036	0.0264754	0.0567943	0.0587646	0.0478062	0.000477473
ENSG00000213904	4019	1.03439	179.667	192.461	0.00711956	chr19_43285788_G_A_rs7250807	888673	888674	139	168	0.302158	0.00339243	-0.192984	0.0651789	0.713929	0.710336	0.285987	0.000397904
ENSG00000079435	4020	1.06224	177.77	190.465	0.000180388	chr19_42219076_G_A_rs12611219	-188151	-188150	24	28	0.0503597	4.16154e-05	0.415643	0.0994434	0.0224978	0.0247793	0.0236822	0.000437567
ENSG00000124466	5438	1.05514	240.209	190.76	0.000134245	chr19_43475437_G_T_rs1055099	9828	9829	173	210	0.377698	2.97276e-05	-0.188084	0.0441358	0.0245975	0.025622	0.024357	0.000317078
ENSG00000176531	5585	1.02036	261.797	194.682	1.63056e-07	chr19_43482703_G_A_rs10409591	-22044	-22043	159	187	0.336331	1.43898e-08	-0.253739	0.0431437	0.00019998	3.44801e-05	6.44759e-05	0.000261327
ENSG00000105755	5632	1.08079	254.311	189.155	5.00818e-07	chr19_43524338_T_A_rs2599458	-2864	-2863	190	229	0.41187	3.40499e-08	0.264617	0.0462987	9.999e-05	5.95205e-05	0.000106226	0.000322945
ENSG00000176472	5647	1.05104	258.052	191.889	1.03593e-20	chr19_43533218_C_G_rs2599459	29	30	94	102	0.183453	2.57463e-24	0.642321	0.0560409	9.999e-05	3.31498e-19	3.2255e-18	0.00029154
ENSG00000073050	5741	1.04286	276.537	192.494	0.000876842	chr19_44542743_C_T_rs17714676	967215	967216	138	163	0.706835	0.000292397	0.164721	0.0447757	0.19908	0.198462	0.120351	0.000265377
ENSG00000234465	5749	1.0516	271.29	191.907	0.000155533	chr19_43563522_T_C_rs762506	-17516	-17515	99	111	0.80036	3.73562e-05	-0.313276	0.0744817	0.0325967	0.0342921	0.0308293	0.000277788
ENSG00000167378	5770	1.03436	279.633	193.318	0.000259004	chr19_43615593_C_T_rs4447537	19458	19459	200	256	0.460432	7.24334e-05	0.140774	0.0348259	0.0594941	0.0628691	0.0505641	0.000255655
ENSG00000124444	5769	1.0561	271.83	190.46	4.20513e-05	chr19_43459876_A_G_rs4330013	-136720	-136719	180	232	0.582734	7.38147e-06	0.108471	0.0236415	0.0069993	0.00862788	0.00961963	0.000281013
ENSG00000131116	5805	1.03317	307.93	195.561	0.00384318	chr19_43359988_A_C_rs35961424	-259642	-259641	53	56	0.100719	0.00179699	0.110289	0.0349118	0.686131	0.681518	0.278552	0.000231315
ENSG00000105767	5817	1.03593	284.304	193.249	0.000774503	chr19_43648948_A_G_rs4760	9097	9098	79	87	0.156475	0.000259964	0.210765	0.0568027	0.185481	0.183995	0.114205	0.000252684
ENSG00000011422	5811	1.04724	290.83	193.298	0.00329859	chr19_43772474_G_T_rs10414395	102304	102305	112	125	0.77518	0.0014131	-0.09653	0.029871	0.60454	0.596773	0.255434	0.000255731
ENSG00000105771	5888	1.03971	318.522	194.953	3.1916e-07	chr19_43764721_A_G_rs60489383	31610	31611	100	110	0.197842	3.21907e-08	0.209895	0.0366543	9.999e-05	6.93577e-05	0.000122596	0.000228188
ENSG00000104783	5867	1.05775	307.108	191.87	0.00144496	chr19_43778705_T_G_rs12463319	-2269	-2268	189	251	0.548561	0.000514243	0.104347	0.0296136	0.338366	0.331464	0.172756	0.000249967
ENSG00000159871	5865	1.05062	294.01	190.573	2.94185e-06	chr19_43799275_C_T_rs349054	-3173	-3172	49	53	0.0953237	3.14724e-07	0.327442	0.0621247	0.00059994	0.000591749	0.000877797	0.000255568
ENSG00000167637	5857	1.06822	316.044	191.509	1.26785e-05	chr19_43887948_C_T_rs10424336	60626	60627	197	262	0.528777	1.89447e-06	-0.121771	0.0248967	0.00229977	0.0026623	0.003378	0.000250554
ENSG00000124459	5792	1.03985	362.516	195.654	0.000199684	chr19_43683921_C_T_rs7251847	-240392	-240391	151	176	0.316547	5.92341e-05	-0.106397	0.0259978	0.0582942	0.0617764	0.0498347	0.000200589
ENSG00000159905	5713	1.0396	343.47	194.18	0.00251294	chr19_43932903_C_T_rs73036788	-18326	-18325	56	60	0.107914	0.00105665	-0.163481	0.0492769	0.569943	0.56056	0.245173	0.000211545
ENSG00000204920	5630	1.0722	344.96	192.507	1.34586e-22	chr19_43984200_G_A_rs62116613	11	12	45	49	0.0881295	1.78825e-26	-0.618375	0.0509564	9.999e-05	1.80739e-21	2.13688e-20	0.000232241
ENSG00000159882	5603	1.05499	326.444	192.027	0.000897101	chr19_44873027_C_G_rs519113	870069	870070	116	129	0.232014	0.000295275	0.15078	0.0410156	0.235476	0.230807	0.1346	0.000233228
ENSG00000159885	5566	1.04817	371.976	196.484	0.00513427	chr19_44660404_T_C_rs754340	635024	635025	41	42	0.0755396	0.00256885	0.174135	0.0571157	0.841016	0.841111	0.318516	0.000200517
ENSG00000178386	5494	1.062	353.168	193.984	0.00330321	chr19_44451872_G_A_rs7246885	399835	399836	60	64	0.115108	0.00144343	-0.19182	0.0594751	0.669633	0.664701	0.274448	0.000220143
ENSG00000186026	5402	1.07057	347.073	193.293	0.000603519	chr19_44078950_T_C_rs6509139	6790	6791	50	51	0.908273	0.000194547	0.260325	0.0687292	0.162184	0.163481	0.104705	0.000229733
ENSG00000267680	5385	1.03599	350.668	194.597	0.000155652	chr19_44899461_G_C_rs35568738	805068	805069	29	30	0.0539568	4.23301e-05	0.220997	0.0529268	0.0451955	0.0470816	0.0398648	0.000204912
ENSG00000186019	5344	1.0363	362.243	195.972	0.00138522	chr19_45046755_C_T_rs62117257	933609	933610	31	32	0.057554	0.000561116	-0.351533	0.100462	0.382662	0.37727	0.188207	0.000198551
ENSG00000256294	5343	1.05188	377.872	197.185	0.000119093	chr19_43488076_C_G_rs35107209	-625324	-625323	110	120	0.215827	3.49661e-05	0.151435	0.0358666	0.0355964	0.0366046	0.0325011	0.000199618
ENSG00000263002	5291	1.05347	369.931	196.156	4.10373e-06	chr19_44159238_C_T_rs62117770	17683	17684	152	174	0.31295	6.80834e-07	-0.133575	0.0261397	0.0009999	0.00104731	0.00146405	0.000204878
ENSG00000167380	5231	1.05232	371.167	197.105	0.00586286	chr19_44621509_G_A_rs111624380	456404	456405	30	31	0.0557554	0.00303721	-0.204635	0.0683013	0.875712	0.877059	0.327347	0.000203491
ENSG00000131115	5055	1.04596	365.55	195.281	0.00253276	chr19_44086405_C_T_rs7255701	-126171	-126170	144	171	0.692446	0.0011018	0.121701	0.0368197	0.590841	0.583844	0.251776	0.000202677
ENSG00000159917	4869	1.06782	404.534	197.1	0.00323788	chr19_44411148_T_A_rs79695159	106122	106123	30	30	0.0539568	0.00153951	0.254018	0.0792354	0.710529	0.706058	0.284797	0.000195523
ENSG00000062370	4854	1.06126	377.004	195.3	0.00773006	chr19_44536461_G_A_rs1727738	179780	179781	73	76	0.136691	0.00399526	0.156119	0.0536838	0.941206	0.939869	0.342502	0.00020577
ENSG00000278318	4799	1.02823	372.269	196.294	2.98079e-06	chr19_44418182_C_A_rs62116265	-30265	-30264	147	175	0.685252	4.74796e-07	0.247992	0.0478237	0.00049995	0.000904157	0.00128384	0.000188413
ENSG00000167384	4842	1.03914	375.615	196.553	0.000300641	chr19_44947595_A_G_rs10419086	447070	447071	32	33	0.0593525	9.86596e-05	0.192159	0.0484765	0.0939906	0.0963033	0.0703773	0.000193171
ENSG00000073008	4844	1.02945	420.566	200.381	1.98333e-15	chr19_44657628_T_C_rs10410651	13530	13531	131	148	0.266187	2.3849e-17	0.38964	0.0423627	9.999e-05	3.63025e-13	1.95175e-12	0.000167418
ENSG00000186567	4914	1.05145	382.305	196.308	7.74319e-06	chr19_44630810_C_A_rs846866	-41669	-41668	69	77	0.138489	1.43198e-06	0.319923	0.0646096	0.0019998	0.00214188	0.0027812	0.000197046
ENSG00000069399	4787	1.04578	352.895	193.898	0.0042989	chr19_44386639_C_T_rs12610859	-362070	-362069	164	205	0.368705	0.00195572	-0.100684	0.0321343	0.772923	0.766849	0.29952	0.00020983
ENSG00000187244	4648	1.02865	348.97	195.679	0.00760394	chr19_45761705_C_T_rs12982642	952601	952602	37	38	0.0683453	0.00395526	-0.151799	0.0521399	0.927107	0.92658	0.339166	0.000201255
ENSG00000130202	4653	1.03606	338.591	193.777	0.00558769	chr19_45273843_C_G_rs2098052	427667	427668	44	46	0.0827338	0.0026438	-0.177033	0.0582384	0.845715	0.841322	0.318566	0.00021226
ENSG00000130204	4709	1.03899	364.934	196.282	1.41121e-09	chr19_44900155_C_T_rs1160985	8934	8935	174	216	0.388489	6.74674e-11	-0.14799	0.0216004	9.999e-05	2.87935e-07	7.63689e-07	0.000198731
ENSG00000130203	4732	1.03575	347.062	194.157	5.20137e-08	chr19_44938225_CG_C_rs202239423	32428	32429	130	153	0.27518	3.61675e-09	0.242789	0.0395381	9.999e-05	1.20282e-05	2.42284e-05	0.000206887
ENSG00000130208	4743	1.02434	355.688	195.149	3.86504e-05	chr19_44940390_T_C_rs111809714	25781	25782	135	157	0.282374	8.62145e-06	0.200637	0.0440703	0.00989901	0.012172	0.0129294	0.000194795
ENSG00000104853	4721	1.03952	369.731	195.432	0.0021425	chr19_44650632_G_A_rs111269903	-304749	-304748	35	37	0.0665468	0.000912279	-0.139785	0.0415973	0.542046	0.529052	0.236354	0.000196475
ENSG00000104856	4688	1.05149	353.316	192.363	0.00100579	chr19_45038156_G_T_rs10856	36691	36692	32	33	0.0593525	0.000341838	-0.224352	0.0616965	0.281772	0.276107	0.152491	0.000213239
ENSG00000104859	4721	1.06021	342.999	190.406	0.00920933	chr19_44521104_AT_A_.	-517962	-517961	108	123	0.221223	0.0043676	0.0560353	0.0194628	0.948905	0.952979	0.345743	0.000225465
ENSG00000170684	4747	1.03773	378.976	194.145	0.000144987	chr19_45041093_T_C_rs1968449	-35386	-35385	182	240	0.568345	3.81748e-05	-0.186829	0.0444746	0.0458954	0.0471228	0.0398859	0.000190626
ENSG00000142252	4744	1.05314	380.417	194.074	2.23204e-14	chr19_45090912_A_G_rs3178166	11716	11717	204	264	0.47482	1.24591e-16	-0.22924	0.0256059	9.999e-05	2.14073e-12	1.05842e-11	0.000199035
ENSG00000104866	4711	1.03991	379.095	195.064	0.00150483	chr19_45318433_C_G_rs432979	225253	225254	50	51	0.0917266	0.000599411	-0.170377	0.0489508	0.422558	0.415653	0.200705	0.000191854
ENSG00000007255	4689	1.06161	378.829	194.374	0.00103223	chr19_44544222_C_CCATCCAT_.	-634016	-634015	27	28	0.0503597	0.000378278	0.258301	0.0715778	0.29707	0.295629	0.159972	0.000204995
ENSG00000189114	4692	1.05711	380.416	194.635	0.000448917	chr19_45187202_A_G_rs12974200	8417	8418	109	119	0.214029	0.000145198	0.155625	0.0402713	0.131287	0.138098	0.0925547	0.000201419
ENSG00000007047	4793	1.04552	397.015	195.542	0.000606722	chr19_46178300_C_T_rs12974081	927028	927029	79	86	0.154676	0.00021315	-0.132755	0.0352743	0.19508	0.196208	0.119335	0.000186369
ENSG00000104884	4906	1.02405	431.521	197.062	0.00125304	chr19_44876489_A_G_rs73050293	-494100	-494099	69	72	0.129496	0.000518211	-0.160237	0.0455028	0.410159	0.406163	0.197715	0.00016042
ENSG00000104881	4899	1.07588	426.853	194.646	0.00025098	chr19_45468703_C_G_rs2282695	83084	83085	155	187	0.336331	7.39244e-05	0.127465	0.0315736	0.0764924	0.082749	0.0627807	0.000189717
ENSG00000117877	4856	1.03753	429.991	196.4	9.69086e-06	chr19_45409835_T_C_rs1007616	3190	3191	183	224	0.402878	1.86595e-06	-0.168086	0.0343429	0.00339966	0.00333042	0.00412148	0.000167912
ENSG00000012061	4881	1.05056	453.613	196.748	0.00075149	chr19_45408061_CA_C_rs11314106	-15779	-15778	129	143	0.257194	0.00028508	0.129858	0.0352333	0.266073	0.26652	0.149141	0.000165628
ENSG00000125740	4895	1.02809	471.973	198.665	0.00210369	chr19_45198004_A_G_rs10406257	-269993	-269992	168	200	0.640288	0.000984391	0.121638	0.036437	0.619138	0.617743	0.261437	0.00014855
ENSG00000125744	4909	1.04231	406.029	192.152	4.92902e-09	chr19_45490608_G_A_rs58197231	-2660	-2659	85	92	0.165468	1.85168e-10	0.326212	0.0488657	9.999e-05	1.12769e-06	2.68497e-06	0.000180454
ENSG00000125753	4886	1.05333	454.831	196.564	0.000715211	chr19_45538987_G_A_rs4500861	31507	31508	87	95	0.170863	0.000267535	-0.130818	0.0353298	0.260374	0.254482	0.144629	0.000166574
ENSG00000125741	4897	1.06386	455.296	196.545	0.000247562	chr19_45576542_C_CT_rs55666935	-8261	-8260	119	142	0.255396	7.88615e-05	0.117674	0.0292663	0.0876912	0.0899964	0.0668269	0.000171712
ENSG00000177464	4882	1.0508	445.797	195.897	0.00762904	chr19_45594721_GCCTGTAATCCCAGCACTTTGGGAGGCCAAGGCGGGAGGATCGCCTGAGGTCAGGAGTTCAAGATCAGCCTGGCCAACATGGTGAAACCCTGTCTCTACTAAAAATACAAAAATTAGCTGGGCGTGGTGGCACATA_G_.	-7492	-7491	162	205	0.368705	0.00399056	-0.0903347	0.0310588	0.960404	0.963578	0.347853	0.000168657
ENSG00000125746	4894	1.0303	440.443	196.852	0.00118591	chr19_46427900_C_T_rs410029	788502	788503	31	32	0.057554	0.000483125	-0.206617	0.0583493	0.394761	0.39236	0.192811	0.000160289
ENSG00000267757	4896	1.05764	427.418	193.477	9.83773e-31	chr19_45641767_G_T_rs2286756	75	76	197	262	0.528777	6.2851e-36	-0.840354	0.0559289	9.999e-05	1.08334e-29	2.73038e-28	0.000179559
ENSG00000010310	4909	1.04166	426.736	194.43	0.000278727	chr19_45899638_C_G_rs11083784	231416	231417	179	229	0.588129	8.27441e-05	-0.183391	0.0457486	0.0981902	0.100672	0.0729202	0.000171352
ENSG00000125743	4905	1.04835	477.218	199.063	2.88114e-12	chr19_45682892_G_T_rs2334255	-9062	-9061	115	132	0.23741	7.72446e-14	-0.272557	0.0342116	9.999e-05	5.01898e-10	1.89974e-09	0.00015639
ENSG00000011478	4902	1.03251	475.769	199.53	2.16041e-06	chr19_45693376_C_G_rs2302593	709	710	198	273	0.491007	4.07689e-07	-0.171355	0.032844	0.00079992	0.000809966	0.0011631	0.000149412
ENSG00000177051	4866	1.05123	408.348	193.323	0.000889501	chr19_45978077_A_G_rs8110384	247180	247181	88	98	0.823741	0.000306422	-0.163434	0.0445797	0.290471	0.281562	0.154562	0.000184357
ENSG00000259605	4873	1.05832	411.28	194.11	0.00547471	chr19_46765116_G_T_rs11668878	996728	996729	46	48	0.0863309	0.00260392	-0.265518	0.0872102	0.886111	0.884702	0.329104	0.000186985
ENSG00000177045	4873	1.0294	443.755	197.536	8.88946e-06	chr19_45759787_ATTTAT_A_rs141892717;rs552781755	-8841	-8840	39	41	0.926259	1.80916e-06	0.250744	0.0511613	0.00279972	0.0033035	0.00409012	0.000158643
ENSG00000104936	4932	1.04219	436.556	195.925	0.000947826	chr19_45654461_A_G_rs12979214	-128030	-128029	97	109	0.196043	0.000361734	-0.102667	0.0283539	0.327767	0.319262	0.168421	0.000167772
ENSG00000185800	4946	1.04703	415.907	194.433	0.00135161	chr19_46525641_C_T_rs3745792	732838	732839	71	79	0.142086	0.000518379	-0.149108	0.0423435	0.406459	0.407513	0.19818	0.000178723
ENSG00000125755	4898	1.05398	406.323	192.245	1.77226e-08	chr19_45872959_C_A_rs3810327	9811	9812	47	50	0.0899281	8.48359e-10	-0.316095	0.0493489	9.999e-05	3.71111e-06	8.18355e-06	0.000186821
ENSG00000170604	4826	1.04649	433.401	195.338	0.00437209	chr19_45894720_TTTTC_T_rs146009456	8578	8579	51	54	0.0971223	0.0020727	-0.0850693	0.0273062	0.838716	0.839046	0.318002	0.00017123
ENSG00000176182	4809	1.03018	424.106	195.738	0.000470648	chr19_45106257_T_C_rs57538580	-796357	-796356	42	46	0.0827338	0.000160132	-0.191871	0.0499811	0.170583	0.16991	0.107921	0.000166397
ENSG00000104967	4666	1.04424	429.047	196.423	0.0148859	chr19_45807254_C_A_rs12462616	-166791	-166790	103	119	0.785971	0.00868904	0.0707109	0.0267144	0.9979	0.998205	0.356272	0.000171785
ENSG00000104983	4642	1.03541	412.416	195.175	9.72058e-05	chr19_45990091_G_A_rs56325520	-5377	-5376	198	267	0.519784	2.51722e-05	-0.119813	0.027854	0.0325967	0.034522	0.0309874	0.000173921
ENSG00000011485	4373	1.05107	411.519	195.43	0.00250504	chr19_46799675_C_T_rs79149787	452587	452588	38	39	0.0701439	0.00109267	-0.147886	0.0447088	0.625037	0.622128	0.26255	0.00018285
ENSG00000169515	4423	1.01574	420.221	197.799	2.69947e-08	chr19_46518932_C_G_rs77230870	105367	105368	37	38	0.0683453	2.36874e-09	0.421226	0.067736	9.999e-05	9.41871e-06	1.93185e-05	0.000160438
ENSG00000182013	4410	1.03112	460.289	200.486	2.30339e-44	chr19_46469097_A_T_rs8109474	-2467	-2466	117	133	0.239209	3.18857e-50	0.989631	0.0509645	9.999e-05	5.55182e-43	3.82458e-41	0.000153769
ENSG00000204850	4351	1.02904	428.078	197.923	5.25873e-06	chr19_46476834_T_C_rs7409493	-17675	-17674	119	134	0.241007	1.01454e-06	0.257938	0.0513258	0.00149985	0.00186035	0.00244264	0.000164266
ENSG00000204851	4351	1.037	420.764	197.019	5.59189e-06	chr19_46543411_A_G_rs8110504	47543	47544	80	85	0.847122	1.02845e-06	0.294106	0.0585565	0.00149985	0.00184874	0.00242863	0.000171309
ENSG00000160014	4241	1.03948	412.635	197.273	5.28668e-05	chr19_46548387_C_G_rs2195988	-52944	-52943	91	97	0.82554	1.38164e-05	0.160357	0.0360885	0.0168983	0.0182354	0.0183193	0.000176026
ENSG00000160013	4279	1.06577	399.932	195.756	9.42099e-05	chr19_46615476_G_A_rs10418617	-9614	-9613	69	74	0.133094	2.49609e-05	0.227467	0.0528563	0.0255974	0.0289333	0.0268334	0.000196584
ENSG00000197380	4241	1.0383	419.955	198.947	0.00274449	chr19_46313249_TCAAA_T_rs111621893;rs777595106	-347934	-347933	42	43	0.922662	0.00134246	-0.278206	0.0856845	0.671733	0.669441	0.275863	0.000172334
ENSG00000105287	4240	1.06645	382.151	193.103	3.91669e-09	chr19_46679685_C_T_rs137882482	-10025	-10024	75	84	0.151079	1.56553e-10	0.303768	0.0453041	9.999e-05	5.96074e-07	1.49283e-06	0.000206144
ENSG00000181027	4309	1.01698	423.734	199.202	6.48828e-18	chr19_46724070_C_A_rs10416300	-21988	-21987	205	268	0.517986	2.77481e-20	-0.222838	0.0219056	9.999e-05	1.54484e-15	1.05578e-14	0.000159738
ENSG00000090372	4309	1.03685	399.597	196.437	6.22315e-15	chr19_46751283_G_C_rs1616495	4832	4833	156	183	0.670863	4.31358e-17	0.261571	0.0287118	9.999e-05	9.14344e-13	4.68197e-12	0.0001803
ENSG00000105281	4398	1.04094	396.078	195.861	3.20827e-17	chr19_46784893_C_A_rs8105903	-3702	-3701	182	233	0.580935	8.51811e-20	-0.327602	0.0327164	9.999e-05	3.36815e-15	2.23678e-14	0.000184211
ENSG00000042753	4557	1.06023	395.579	192.754	4.93867e-06	chr19_46834034_A_T_rs80287144	-16813	-16812	111	129	0.232014	6.74998e-07	-0.168823	0.0330259	0.00149985	0.00130529	0.00178177	0.000195513
ENSG00000160007	4559	1.05767	439.844	196.588	0.000863817	chr19_46510743_G_A_rs10416024	-350255	-350254	155	182	0.327338	0.000332691	-0.0858719	0.0235668	0.29627	0.289982	0.157976	0.000174501
ENSG00000130748	4685	1.05542	406.929	193.406	2.83937e-05	chr19_47061386_C_T_rs11671304	12761	12762	131	156	0.719425	5.47163e-06	-0.150889	0.0324067	0.00769923	0.00875466	0.0097295	0.00018735
ENSG00000130749	4845	1.01972	479.938	200.379	0.00135431	chr19_46809863_G_A_rs45463298	-303914	-303913	60	64	0.115108	0.0006298	0.105853	0.0305351	0.470753	0.468615	0.217704	0.00014227
ENSG00000142230	4878	1.02359	479.689	200.294	0.000573771	chr19_47227858_C_A_rs10407441	97022	97023	198	253	0.455036	0.000238092	0.0891715	0.0238808	0.233377	0.230722	0.13459	0.000144104
ENSG00000105327	5043	1.05639	490.425	199.041	0.000491493	chr19_46436460_C_T_rs186205088	-794740	-794739	58	62	0.111511	0.000190813	-0.231706	0.0610907	0.192581	0.192234	0.117791	0.000155909
ENSG00000105321	5032	1.04529	451.113	196.563	5.11218e-07	chr19_47271408_TGAG_T_rs138370983;rs373093080	14882	14883	54	60	0.107914	6.31302e-08	-0.30182	0.0539495	9.999e-05	0.000154723	0.000257373	0.000163903
ENSG00000257704	5105	1.03994	435.917	195.763	0.00117166	chr19_46393800_A_T_rs55836822	-881086	-881085	179	218	0.392086	0.000459387	-0.0970077	0.0272873	0.389761	0.380882	0.189421	0.000166864
ENSG00000197405	4998	1.0262	475.752	199.334	3.83534e-05	chr19_47305174_G_A_rs11670768	-4688	-4687	113	127	0.228417	1.06285e-05	-0.166311	0.0369217	0.0151985	0.0160967	0.016485	0.000146496
ENSG00000134830	4995	1.02917	435.229	196.336	0.00830332	chr19_47974330_C_T_rs7250829	637215	637216	126	135	0.757194	0.00444291	0.130039	0.0452544	0.968903	0.971809	0.349628	0.000161636
ENSG00000134815	5015	1.05792	450.058	196.5	9.48327e-06	chr19_47390412_A_G_rs2694543	41096	41097	74	77	0.138489	1.83091e-06	0.183687	0.0374991	0.00289971	0.0030266	0.00378808	0.000170669
ENSG00000288827	5015	1.05147	443.93	196.206	0.00397179	chr19_46505359_C_CTTTA_rs143567255	-843997	-843996	32	33	0.0593525	0.00189918	-0.310601	0.0988483	0.817118	0.815365	0.312123	0.000169708
ENSG00000105419	4977	1.06079	409.449	193.335	0.000736759	chr19_47338082_A_T_rs12976770	-81446	-81445	186	225	0.595324	0.000245999	0.132847	0.0356608	0.235776	0.234727	0.136357	0.000189206
ENSG00000118160	4826	1.04571	430.7	196.496	0.00193128	chr19_47711720_C_T_rs56395611	239826	239827	135	151	0.271583	0.000836245	-0.191534	0.0565733	0.552545	0.544022	0.240629	0.000171892
ENSG00000118162	4774	1.04485	469.724	200.613	0.00469248	chr19_47871281_T_C_rs296366	387061	387062	108	120	0.784173	0.00257241	0.143358	0.0470276	0.879312	0.881704	0.32842	0.000157201
ENSG00000268061	4774	1.06264	443.006	197.095	0.0039893	chr19_48396191_G_A_rs276713	911908	911909	82	90	0.161871	0.00195464	0.191939	0.061256	0.814619	0.813086	0.31162	0.000175839
ENSG00000105402	4688	1.05038	425.641	198.009	0.00172554	chr19_48193421_C_G_rs11083921	678357	678358	50	54	0.902878	0.000770089	-0.160669	0.0471268	0.50475	0.496682	0.226555	0.000176416
ENSG00000063169	4765	1.04574	423.598	197.608	1.32184e-09	chr19_47666297_CT_C_rs5828310;rs398034871	57162	57163	150	184	0.669065	7.24472e-11	-0.235807	0.0344799	9.999e-05	2.84129e-07	7.54372e-07	0.000174789
ENSG00000024422	4750	1.06276	430.984	197.616	0.00253359	chr19_48056592_G_A_rs4802424	343169	343170	162	193	0.652878	0.00118004	0.105545	0.0321281	0.642136	0.639113	0.267622	0.000180805
ENSG00000105373	4773	1.02413	431.963	200.012	3.14791e-06	chr19_47756221_T_C_rs10414116	10674	10675	78	86	0.154676	6.45374e-07	-0.195737	0.0382203	0.00149985	0.0011468	0.00158723	0.000160299
ENSG00000178980	4762	1.01105	439.101	200.242	5.846e-13	chr19_47766690_G_A_rs12608475	-12014	-12013	203	276	0.503597	1.49122e-14	0.266036	0.0323464	9.999e-05	2.00165e-10	7.986e-10	0.000151243
ENSG00000105499	5301	1.03529	463.248	198.999	1.18692e-06	chr19_48117246_G_A_rs7252139	6428	6429	25	28	0.0503597	1.98675e-07	0.343483	0.0640246	0.00049995	0.000415377	0.000632886	0.000154781
ENSG00000105486	5312	1.04853	446.68	196.435	0.000177662	chr19_48151812_C_CCT_rs35844660	33931	33932	208	278	0.5	5.3562e-05	0.123629	0.0300251	0.0627937	0.0659912	0.0526164	0.00016717
ENSG00000185453	5382	1.04948	452.11	196.367	0.00389211	chr19_47859371_C_T_rs296400	-311310	-311309	108	117	0.789568	0.00186354	0.0837888	0.0266166	0.818718	0.815249	0.312121	0.00016564
ENSG00000268001	5484	1.04499	430.606	194.286	3.8747e-05	chr19_48252010_T_C_rs16981882	-3666	-3665	122	137	0.246403	8.2567e-06	-0.178609	0.0391466	0.0114989	0.0134938	0.0141445	0.000171553
ENSG00000105483	5484	1.05104	458.93	196.116	1.06089e-09	chr19_48226404_T_C_rs12609126	-29495	-29494	146	171	0.307554	4.75827e-11	0.132754	0.0192082	9.999e-05	2.26746e-07	6.14971e-07	0.000163947
ENSG00000142227	5470	1.0593	436.61	194.961	0.00348973	chr19_48102213_G_A_rs8109684	-223340	-223339	179	222	0.399281	0.00158123	-0.0842866	0.0263576	0.771923	0.763895	0.298909	0.000176652
ENSG00000161558	5478	1.03458	464.89	198.343	0.00203277	chr19_48028549_G_A_rs75601727	-335392	-335391	44	48	0.0863309	0.000937712	-0.184339	0.0549864	0.60094	0.596438	0.255353	0.000153894
ENSG00000105438	5498	1.05133	440.289	195.811	0.00162193	chr19_48774301_C_CTTTG_rs34962079;rs768642696	382749	382750	98	113	0.203237	0.000669532	-0.137313	0.0398096	0.489251	0.486245	0.223176	0.000171039
ENSG00000105464	5499	1.03012	425.96	196.317	0.00018347	chr19_48404026_G_T_rs12983597	10357	10358	110	124	0.223022	5.52978e-05	-0.245036	0.059625	0.0660934	0.0686871	0.0543782	0.000165642
ENSG00000105447	5478	1.03433	455.096	198.181	0.000350438	chr19_48436291_C_T_rs1799284	-9551	-9550	44	47	0.915468	0.000125566	0.13669	0.0350302	0.136286	0.136209	0.0916572	0.000157085
ENSG00000182324	5493	1.04705	416.668	194.344	0.00257698	chr19_48387498_A_G_rs3786744	-73752	-73751	75	79	0.142086	0.0010933	-0.223934	0.0677031	0.641336	0.639229	0.267641	0.000178407
ENSG00000105443	5514	1.03475	441.065	196.634	5.29846e-05	chr19_48480921_G_C_rs1643481	11599	11600	46	51	0.908273	1.34118e-05	0.211044	0.0474216	0.0189981	0.0199661	0.0197545	0.000162293
ENSG00000142235	5550	1.0414	449.226	196.88	0.00216986	chr19_48203539_C_T_rs7259206	-294867	-294866	152	180	0.323741	0.000967065	-0.168932	0.0505259	0.608839	0.605091	0.257903	0.000162648
ENSG00000063177	5678	1.03113	459.408	197.947	0.00233085	chr19_47972277_A_G_rs10853794	-646902	-646901	169	212	0.618705	0.00108323	0.0620362	0.0187403	0.647435	0.64476	0.268932	0.000154071
ENSG00000063176	5676	1.02829	462.358	198.592	0.00194064	chr19_48098197_T_C_rs251684	-521310	-521309	154	189	0.660072	0.000896146	0.071457	0.0212316	0.585141	0.579923	0.250671	0.000151733
ENSG00000105516	5657	1.03773	467.902	198.297	0.000319934	chr19_49257831_G_A_rs113381717	620451	620452	56	61	0.109712	0.00011369	-0.212272	0.0540454	0.128087	0.12716	0.0870074	0.000154401
ENSG00000063180	5641	1.06186	419.91	192.633	0.00613501	chr19_47648666_G_GT_rs778225836	-997522	-997521	34	34	0.0611511	0.00286321	-0.324685	0.1077	0.914109	0.915794	0.336686	0.000185082
ENSG00000105538	5497	1.02641	450.04	198.18	0.0031297	chr19_48758867_T_A_rs7258338	18256	18257	85	85	0.152878	0.0015258	-0.131612	0.0410192	0.752125	0.747048	0.294975	0.000154968
ENSG00000174951	5481	1.0348	475.105	199.119	0.000463367	chr19_48796276_A_G_rs557106	43634	43635	135	151	0.728417	0.000178971	0.229861	0.0603356	0.185181	0.184346	0.11434	0.000150691
ENSG00000105552	5380	1.04596	455.848	196.768	0.00418195	chr19_48821144_G_C_rs10410853	10114	10115	198	266	0.478417	0.00204531	0.0965087	0.0309374	0.842616	0.840954	0.318516	0.000162533
ENSG00000087076	5262	1.04561	471.926	198.941	0.000485949	chr19_48010456_C_G_rs12973249	-826036	-826035	74	79	0.142086	0.000187661	-0.169733	0.0446994	0.187681	0.187402	0.115791	0.000156833
ENSG00000105559	5105	1.02008	480.765	201.785	0.000718154	chr19_49197652_TTTTG_T_rs138152671;rs549584294	329034	329035	87	99	0.178058	0.000323054	0.16	0.0438143	0.283372	0.28294	0.155071	0.000142192
ENSG00000087074	5098	1.0472	424.637	195.708	0.00167685	chr19_48427388_A_AT_rs34643324	-445034	-445033	54	59	0.893885	0.00069347	0.140708	0.0409125	0.492351	0.487175	0.223462	0.000175141
ENSG00000104805	5017	1.04739	423.369	195.882	0.00102342	chr19_48914401_T_C_rs8112042	14088	14089	34	36	0.935252	0.000394622	-0.1968	0.0547115	0.332067	0.329483	0.17209	0.000175765
ENSG00000087088	5144	1.0558	448.664	196.024	0.00114433	chr19_49767830_G_A_rs74408320	812954	812955	36	36	0.0647482	0.000451008	-0.199237	0.055963	0.383062	0.375	0.187597	0.00017012
ENSG00000087086	5156	1.02779	465.48	199.16	0.00895575	chr19_48392980_G_A_rs73049241	-572330	-572329	71	75	0.134892	0.00515741	-0.11249	0.0398289	0.983102	0.983867	0.352763	0.000150481
ENSG00000104812	5127	1.03285	449.455	198.221	0.000781106	chr19_48781672_C_G_rs689431	-211638	-211637	180	233	0.580935	0.000313947	-0.08483	0.0231805	0.282272	0.281308	0.154498	0.000158326
ENSG00000183207	5128	1.03038	474.872	200.796	0.000116973	chr19_48989565_G_A_rs7409311	-4323	-4322	41	43	0.0773381	4.03154e-05	-0.183594	0.0438438	0.0479952	0.048829	0.0410718	0.000148702
ENSG00000104852	4819	1.04828	370.41	192.926	3.96271e-06	chr19_49085489_C_T_rs11539822	37	38	135	152	0.273381	5.27123e-07	-0.152593	0.029551	0.0009999	0.00104806	0.0014647	0.000201436
ENSG00000104863	4719	1.03727	403.765	198.034	0.000458443	chr19_49112738_C_T_rs4802558	-1633	-1632	42	43	0.0773381	0.000169695	0.33246	0.0869476	0.153785	0.155909	0.101184	0.000178672
ENSG00000177380	4604	1.04872	398.997	196.754	0.00619913	chr19_49696628_T_C_rs12977188	546669	546670	97	107	0.192446	0.00320983	-0.175495	0.0589207	0.908209	0.908904	0.335122	0.000187254
ENSG00000130528	4600	1.03818	396.617	196.726	0.000525042	chr19_48484902_G_GT_rs565410587	-670495	-670494	63	63	0.113309	0.000188642	0.244031	0.0642891	0.174783	0.173847	0.109671	0.000182405
ENSG00000130529	4591	1.02619	398.961	197.683	6.03099e-07	chr19_49164421_T_G_rs12461084	6628	6629	137	159	0.285971	8.31675e-08	-0.211024	0.0380918	0.00019998	0.000191244	0.000312985	0.000174687
ENSG00000063127	4477	1.04204	437.39	197.769	1.04377e-05	chr19_49294630_TA_T_rs3214611;rs398079924	-30556	-30555	202	263	0.526978	2.20566e-06	-0.245427	0.0505216	0.00219978	0.00356559	0.00438415	0.000167376
ENSG00000104894	4464	1.02112	456.963	201.21	1.4562e-06	chr19_49317544_C_T_rs353981	-17863	-17862	205	267	0.519784	2.91954e-07	0.149046	0.0281954	0.00059994	0.000564828	0.00084076	0.000150093
ENSG00000074219	4457	1.03121	446.378	199.779	0.000960571	chr19_49369684_C_T_rs35042238	7226	7227	97	105	0.188849	0.000418901	0.117836	0.0329095	0.334667	0.33406	0.173612	0.000158606
ENSG00000104888	4471	1.0599	408.24	195.376	9.53666e-05	chr19_49440719_C_G_rs2946861	-809	-808	169	210	0.377698	2.48595e-05	0.175881	0.0408601	0.0266973	0.0306025	0.028104	0.000189265
ENSG00000104872	4461	1.02303	461.61	200.675	0.00550137	chr19_48561547_GA_G_rs36088037;rs398101251	-890268	-890267	169	213	0.383094	0.00308114	0.0675412	0.0225777	0.914409	0.918347	0.337305	0.000149479
ENSG00000161618	4460	1.03335	441.69	199.669	1.60308e-22	chr19_49442593_C_T_rs1578944	-10633	-10632	105	119	0.785971	1.70602e-25	-0.35837	0.0302915	9.999e-05	1.60357e-20	1.77032e-19	0.000161363
ENSG00000090554	4491	1.03995	428.355	197.033	0.00145885	chr19_48758010_C_T_rs3745710	-716206	-716205	34	35	0.0629496	0.00061633	-0.283885	0.0817473	0.449355	0.445618	0.210396	0.000169815
ENSG00000142541	4506	1.04068	403.418	195.342	0.00142168	chr19_49216165_C_G_rs12461375	-271444	-271443	49	54	0.902878	0.000566402	-0.117248	0.0335326	0.425957	0.417002	0.201149	0.000180711
ENSG00000142534	4524	1.03955	432.973	198.084	6.65734e-07	chr19_49492928_CTGTT_C_rs10557429;rs796131327	-3507	-3506	47	53	0.0953237	9.59857e-08	-0.211447	0.0383658	0.00039996	0.000205213	0.000333418	0.000167798
ENSG00000104870	4548	1.05895	441.963	197.401	1.69797e-10	chr19_49513502_C_T_rs142385484	840	841	79	86	0.154676	6.66114e-12	0.211784	0.0292364	9.999e-05	2.77985e-08	8.63134e-08	0.000174332
ENSG00000142552	4586	1.01106	454.676	201.12	0.0041382	chr19_49824584_C_CG_rs34842037;rs777876070;rs71180656	296580	296581	46	46	0.0827338	0.002262	-0.208872	0.067631	0.845515	0.845566	0.319353	0.000146065
ENSG00000142546	4520	1.02104	440.791	197.961	0.00211723	chr19_48712424_TC_T_rs200482679	-868133	-868132	56	56	0.100719	0.00097113	-0.122108	0.0365346	0.59944	0.597771	0.255762	0.00015556
ENSG00000126464	4525	1.02031	465.136	199.94	0.00246653	chr19_49547545_A_G_rs10417973	-43638	-43637	47	51	0.0917266	0.00122335	0.13534	0.0413321	0.674633	0.674851	0.277231	0.000147073
ENSG00000126458	4520	1.05163	459.167	197.916	0.00159067	chr19_50302796_G_A_rs113967522	662652	662653	34	36	0.0647482	0.000699753	0.166299	0.0483893	0.50055	0.494085	0.225766	0.000164157
ENSG00000126461	4523	1.02841	435.812	197.576	0.000104251	chr19_50497528_G_A_rs34424277	855318	855319	124	135	0.242806	3.05592e-05	-0.0886947	0.0208457	0.0391961	0.0401778	0.0350119	0.000161032
ENSG00000126456	4547	1.06537	445.872	195.692	0.000686047	chr19_48793397_C_T_rs684959	-872461	-872460	184	226	0.406475	0.000247039	-0.0887774	0.0238383	0.235776	0.235851	0.136825	0.000176126
ENSG00000126453	4548	1.05264	457.913	197.346	0.000906165	chr19_49961839_G_A_rs2380186	295905	295906	38	38	0.0683453	0.000360872	-0.269586	0.0744388	0.324568	0.315259	0.166981	0.000165109
ENSG00000126457	4551	1.03775	464.311	198.273	0.00109756	chr19_49773599_A_G_rs77220875	96446	96447	42	43	0.0773381	0.000463545	-0.231658	0.065209	0.385261	0.381231	0.189503	0.000155605
ENSG00000224420	4543	1.05745	460.894	197.004	0.00644349	chr19_49418526_T_TA_rs536987924;rs113334466	-271069	-271068	115	127	0.228417	0.00337537	0.179672	0.0606499	0.940606	0.943364	0.343388	0.000166423
ENSG00000169169	4544	1.05249	467.611	197.104	1.39615e-05	chr19_49693194_C_T_rs721885	2083	2084	153	192	0.345324	2.96299e-06	-0.203945	0.0425504	0.00349965	0.00488291	0.00581432	0.00016161
ENSG00000196961	4533	1.04685	445.643	194.321	0.000105994	chr19_49764517_A_G_rs79516993	-2485	-2484	38	38	0.0683453	2.67214e-05	-0.311379	0.0726308	0.0378962	0.0391597	0.0343156	0.000166709
ENSG00000269194	4533	1.01129	570.52	206.253	3.11498e-10	chr19_49802941_G_T_rs28736735	-5993	-5992	78	85	0.152878	3.66186e-11	-0.521955	0.0750347	9.999e-05	1.48399e-07	4.12442e-07	0.000116496
ENSG00000010361	4532	1.04008	515.958	200.649	1.12224e-05	chr19_49797895_A_T_rs34530448	-15398	-15397	144	173	0.311151	2.83181e-06	0.133327	0.027759	0.00369963	0.00461519	0.00552995	0.00014104
ENSG00000104973	4533	1.04363	469.381	196.681	3.15129e-09	chr19_49818854_T_C_rs1674134	564	565	186	243	0.56295	1.78457e-10	-0.138522	0.0207301	9.999e-05	8.0792e-07	1.97738e-06	0.000156733
ENSG00000268006	4583	1.04668	514.099	199.801	0.00163921	chr19_50541183_C_CA_.	690125	690126	44	44	0.0791367	0.000767574	0.327162	0.0959354	0.555044	0.548326	0.241849	0.000144438
ENSG00000104960	4584	1.04334	507.326	198.683	0.000259311	chr19_49819354_T_TGATGGCTTGGGTGGTTGGGGTCCCTGTAAGGGGCCGTGCATGAGG_rs764101585	-31838	-31837	191	251	0.548561	9.08739e-05	0.109767	0.0275458	0.110489	0.110643	0.0784381	0.00014488
ENSG00000269352	4593	1.05202	485.008	196.917	0.00194716	chr19_50538589_G_A_rs142308697	679562	679563	41	47	0.0845324	0.000855109	-0.190596	0.0564036	0.59734	0.588505	0.253027	0.000155594
ENSG00000039650	4621	1.03972	520.936	200.334	6.68035e-05	chr19_48950989_C_T_rs8111833	-916588	-916587	64	65	0.883094	2.09559e-05	0.24456	0.0562824	0.0269973	0.0294103	0.027195	0.000139537
ENSG00000204673	4625	1.06586	512.481	197.756	0.00115171	chr19_50876300_A_C_rs11549920	998944	998945	49	51	0.0917266	0.00048142	-0.129988	0.0366987	0.421158	0.41436	0.200286	0.000153458
ENSG00000104946	4624	1.01881	548.491	202.516	0.00139112	chr19_48935323_G_A_rs75697898	-942380	-942379	35	35	0.0629496	0.000693568	0.153921	0.0447548	0.533247	0.52509	0.235194	0.000124131
ENSG00000104951	4616	1.03311	499.523	198.58	3.23816e-10	chr19_49913007_AAT_A_rs35565634	16119	16120	202	248	0.446043	1.60981e-11	-0.277144	0.0390576	9.999e-05	9.50132e-08	2.7242e-07	0.000142574
ENSG00000169136	4618	1.04484	539.676	201.05	2.51504e-08	chr19_49918426_G_A_rs1152237	-10780	-10779	185	248	0.553957	2.94167e-09	-0.283369	0.0458615	9.999e-05	8.05225e-06	1.67418e-05	0.000136824
ENSG00000213024	4620	1.0102	513.893	200.914	3.8899e-06	chr19_49918426_G_A_rs1152237	-11079	-11078	185	248	0.553957	8.68584e-07	-0.149544	0.0295626	0.00159984	0.00186618	0.00244968	0.000128879
ENSG00000105053	4764	1.04808	558.404	199.886	0.000807488	chr19_49967229_T_C_rs2125329	-58142	-58141	85	94	0.169065	0.000345415	0.142397	0.0391897	0.342766	0.340309	0.175844	0.000133545
ENSG00000142528	4764	1.0338	592.101	202.939	0.0012487	chr19_50397693_A_G_rs35715002	371687	371688	40	41	0.073741	0.00062286	0.189408	0.0545886	0.509449	0.506752	0.22964	0.000120541
ENSG00000131398	4698	1.0481	638.807	202.221	1.25423e-05	chr19_50354097_G_A_rs11670956	24719	24720	203	262	0.528777	3.50693e-06	0.213755	0.0449472	0.00519948	0.00619438	0.00720007	0.000116746
ENSG00000131408	4742	1.0677	553.66	195.153	7.0796e-05	chr19_50746420_A_T_rs56730882	369962	369963	172	215	0.386691	1.74075e-05	0.117509	0.0267725	0.0265973	0.0299383	0.0276214	0.000142819
ENSG00000062822	4739	1.0262	660.802	203.718	0.000104188	chr19_50832687_T_C_rs2659056	448339	448340	120	139	0.25	4.02706e-05	-0.129792	0.0309934	0.0590941	0.0613066	0.0495465	0.000105475
ENSG00000161671	4803	1.0379	612.462	199.258	0.00319257	chr19_50509559_G_A_rs1274698	33059	33060	159	185	0.667266	0.00160742	0.0919937	0.0288124	0.850015	0.850184	0.320409	0.000118024
ENSG00000161677	4903	1.04337	638.374	200.169	0.00108232	chr19_49821657_A_G_rs1674140	-689535	-689534	188	245	0.559353	0.000485652	0.070915	0.0200348	0.483552	0.478305	0.220844	0.000115154
ENSG00000131409	4936	1.035	705.832	204.294	0.000712163	chr19_50760253_T_G_rs7248759	192207	192208	164	210	0.622302	0.000348488	0.217789	0.0599784	0.384662	0.37831	0.188595	0.000101498
ENSG00000105472	5363	1.03501	703.5	200.494	2.81666e-05	chr19_51415140_T_G_rs35546227	691775	691776	71	77	0.138489	7.95059e-06	-0.278512	0.0609273	0.0141986	0.0168433	0.0171139	0.000101837
ENSG00000142544	5899	1.06097	709.319	199.708	1.89751e-05	chr19_50312763_G_A_rs116046797	-795647	-795646	40	42	0.0755396	4.87205e-06	0.231324	0.0494045	0.00879912	0.0100059	0.0109291	0.000109284
ENSG00000129450	5927	1.04443	725.008	200.397	4.28079e-08	chr19_51137073_C_G_rs34681424	12166	12167	53	58	0.104317	5.06912e-09	0.26023	0.0428157	9.999e-05	1.91941e-05	3.75358e-05	0.000101721
ENSG00000168995	5956	1.03864	724.417	200.703	2.86783e-15	chr19_51137073_C_G_rs34681424	-5229	-5228	53	58	0.104317	3.84214e-17	0.491209	0.0538174	9.999e-05	7.22603e-13	3.74468e-12	0.000100012
ENSG00000105383	6084	1.03648	705.085	199.358	1.90524e-16	chr19_51217369_A_T_rs1566576	-7712	-7711	180	237	0.426259	1.36235e-18	0.279734	0.0290917	9.999e-05	4.48473e-14	2.66335e-13	0.000102073
ENSG00000186806	6159	1.03744	739.834	202.051	0.000208515	chr19_51201783_T_C_rs7256201	-137973	-137972	165	203	0.365108	8.14935e-05	0.210565	0.0524771	0.132887	0.130972	0.089038	9.75672e-05
ENSG00000105379	6195	1.03652	758.757	202.881	0.000396576	chr19_52269786_C_T_rs2657929	903397	903398	63	67	0.120504	0.000172821	-0.15127	0.0396109	0.247375	0.244164	0.14023	9.4865e-05
ENSG00000105374	6208	1.02042	769.562	203.651	0.00239866	chr19_50616538_G_A_rs8110028	-756117	-756116	75	86	0.845324	0.00131529	0.166548	0.0511989	0.835216	0.837376	0.317601	8.89291e-05
ENSG00000142512	6269	1.02323	707.373	200.367	0.00141766	chr19_50682618_T_C_rs12979254	-735025	-735024	104	116	0.208633	0.000662908	0.145882	0.0422592	0.627437	0.623422	0.262854	9.7611e-05
ENSG00000105366	6262	1.03649	811.94	205.201	0.00363005	chr19_51373961_G_A_rs117963795	-84494	-84493	100	114	0.205036	0.00216696	0.179486	0.0578672	0.941406	0.944067	0.343571	8.86419e-05
ENSG00000105492	6433	1.03836	711.861	199.593	0.00127117	chr19_51416695_G_A_rs9304711	-114976	-114975	135	159	0.285971	0.000571836	0.190389	0.0544926	0.586841	0.578427	0.250213	0.000101689
ENSG00000105497	6479	1.04651	705.146	200.502	4.97735e-23	chr19_51555401_A_T_rs1585160	-15883	-15882	120	132	0.76259	5.67911e-26	0.362017	0.0302198	9.999e-05	4.28072e-21	4.92585e-20	0.000105254
ENSG00000268500	6678	1.03462	747.454	202.118	9.03625e-34	chr19_51630481_G_A_rs62115014	79	80	141	174	0.31295	6.93277e-38	-0.743403	0.0475931	9.999e-05	6.00728e-32	1.83654e-30	9.57326e-05
ENSG00000254415	6745	1.03637	744.49	200.923	1.14402e-15	chr19_51626895_T_TTTTTG_rs147859411;rs58875618	-19931	-19930	58	62	0.111511	1.41054e-17	-0.753057	0.0811923	9.999e-05	3.05138e-13	1.64911e-12	9.66366e-05
ENSG00000269959	6861	1.06718	699.174	197.98	0.000971257	chr19_51020717_AG_A_rs3834627;rs397840962	-672740	-672739	33	35	0.0629496	0.000399249	-0.350635	0.0975657	0.469853	0.461047	0.215222	0.000112924
ENSG00000182310	6878	1.029	713.193	200.152	0.000297983	chr19_51300309_C_CA_rs34000819;rs60775537;rs397948545	-403691	-403690	79	80	0.143885	0.000112893	0.237208	0.0603663	0.177982	0.180517	0.112696	9.85912e-05
ENSG00000105509	6893	1.04558	710.692	200.037	0.00166217	chr19_51492330_A_G_rs73558866	-231662	-231661	64	66	0.118705	0.000785385	-0.202972	0.0596338	0.680532	0.675564	0.277267	0.000104135
ENSG00000171051	6941	1.03481	715.743	200.687	2.47037e-09	chr19_51755288_C_T_rs4802861	3409	3410	160	183	0.670863	2.05459e-10	0.296685	0.0445645	9.999e-05	1.09827e-06	2.62096e-06	0.000100035
ENSG00000171049	6933	1.0271	689.534	200.151	0.000858837	chr19_52729601_G_C_rs1971063	968420	968421	155	186	0.334532	0.000373725	0.189066	0.0523439	0.434257	0.433843	0.206645	0.000101368
ENSG00000187474	6973	1.04886	703.315	199.077	0.000742999	chr19_51783324_GTGTATATATGCA_G_rs142658838	-11834	-11833	157	188	0.33813	0.000305604	0.134215	0.0366023	0.386061	0.383606	0.190208	0.000106282
ENSG00000161551	7018	1.04006	673.139	198.953	2.69743e-08	chr19_51879530_C_T_rs28409083	-8422	-8421	64	66	0.118705	2.63242e-09	-0.325362	0.0524842	0.00019998	1.1523e-05	2.32925e-05	0.000108103
ENSG00000198093	7040	1.04808	696.027	199.049	4.01943e-05	chr19_51879501_A_G_rs113819549	-25517	-25516	67	69	0.124101	1.1049e-05	-0.216909	0.0482508	0.0205979	0.0227394	0.0220509	0.000107142
ENSG00000176024	7071	1.0423	671.25	198.327	0.000731143	chr19_52392776_G_C_rs34177595	465303	465304	204	276	0.503597	0.000292234	0.0821596	0.0223323	0.370063	0.367663	0.185205	0.000109156
ENSG00000256683	7067	1.03448	625.707	196.434	0.000701848	chr19_52446019_T_A_rs73053319	459178	459179	30	31	0.0557554	0.000260567	-0.222138	0.0598777	0.343166	0.339157	0.175371	0.000114311
ENSG00000197619	7088	1.03589	762.235	202.809	6.64058e-05	chr19_51938444_T_G_rs8104737	-69753	-69752	68	70	0.125899	2.33843e-05	-0.157155	0.0363861	0.0438956	0.043643	0.0375439	9.42465e-05
ENSG00000142556	7029	1.01615	705.421	201.078	0.00476789	chr19_52612807_G_A_rs1046648	584427	584428	213	270	0.514389	0.00264925	0.0764531	0.025156	0.962804	0.964523	0.348025	9.57026e-05
ENSG00000256087	6984	1.04712	623.168	196.204	0.000598092	chr19_51053117_G_A_rs11667291	-995445	-995444	54	58	0.104317	0.000214906	0.155571	0.0413607	0.29767	0.289748	0.157898	0.000119319
ENSG00000260160	6996	1.05074	611.748	195.48	0.00131829	chr19_52586830_G_A_rs329932	523126	523127	113	131	0.764389	0.00052143	0.22691	0.0644678	0.532947	0.530235	0.23676	0.000122888
ENSG00000197608	7006	1.05807	640.201	197.059	0.00092166	chr19_52814283_C_A_rs7245433	729394	729395	127	149	0.732014	0.000364326	0.120588	0.0333211	0.421658	0.417886	0.201369	0.00012004
ENSG00000204611	7148	1.04123	629.185	196.805	0.00136777	chr19_53130790_T_C_rs8102133	990851	990852	42	43	0.922662	0.000568199	-0.142684	0.0408175	0.571443	0.558506	0.244632	0.000116072
ENSG00000196267	7217	1.05918	625.622	195.657	0.000126643	chr19_52154051_T_A_rs377263465	-17571	-17570	65	68	0.122302	3.49847e-05	0.197077	0.0466781	0.059694	0.0638037	0.0511799	0.000123242
ENSG00000105568	7264	1.02507	696.813	200.624	7.82763e-11	chr19_52190045_A_G_rs17554825	-11049	-11048	69	78	0.140288	4.07782e-12	-0.252168	0.0344237	9.999e-05	3.54799e-08	1.08213e-07	9.96685e-05
ENSG00000196214	7409	1.04324	684.211	199.418	0.00107022	chr19_53207164_TG_T_rs59750800	937576	937577	114	125	0.22482	0.000467836	-0.093028	0.0262052	0.50255	0.498841	0.227219	0.000107395
ENSG00000198464	7510	1.06151	645.243	195.205	0.00112147	chr19_52632122_T_C_rs8112866	334952	334953	39	43	0.0773381	0.000428544	-0.118458	0.0331414	0.49645	0.486067	0.223171	0.000120327
ENSG00000167554	7644	1.04519	625.15	194.32	1.69374e-06	chr19_52335192_C_G_rs1810006	-13954	-13953	152	192	0.654676	2.14688e-07	0.179737	0.0336015	0.00079992	0.000761369	0.00109973	0.000118243
ENSG00000221923	7666	1.05702	693.255	196.554	6.07551e-21	chr19_52377359_C_T_rs34425941	7435	7436	177	220	0.395683	4.80927e-24	0.438441	0.03854	9.999e-05	4.19574e-19	4.01444e-18	0.000110507
ENSG00000269834	7665	1.03743	676.024	197.506	0.000303668	chr19_52392776_G_C_rs34177595	1202	1203	204	276	0.503597	0.000103748	-0.160248	0.0405576	0.169583	0.171784	0.108729	0.000106774
ENSG00000167555	7687	1.04416	658.907	195.693	1.49748e-13	chr19_52414373_A_G_rs162123	16523	16524	100	106	0.809353	1.5201e-15	0.367608	0.042866	9.999e-05	3.49911e-11	1.51034e-10	0.000111835
ENSG00000258405	7854	1.0477	699.404	196.301	0.000129316	chr19_52395187_C_T_rs72483958	-58367	-58366	47	48	0.0863309	3.69165e-05	-0.310714	0.0738219	0.0738926	0.0754435	0.058382	0.0001065
ENSG00000198482	7963	1.05239	765.902	197.974	0.00068666	chr19_52492404_G_A_rs35904532	-35249	-35248	33	33	0.0593525	0.00026863	-0.229567	0.0620172	0.385361	0.383908	0.1903	9.86441e-05
ENSG00000289102	8051	1.06079	736.334	196.242	0.00310522	chr19_51681291_C_T_rs11670586	-876727	-876726	58	60	0.107914	0.0014326	0.243123	0.0753296	0.888711	0.887828	0.329818	0.000105219
ENSG00000167562	8058	1.06106	793.981	199.347	4.66582e-05	chr19_52585157_A_G_rs478888	14855	14856	120	132	0.76259	1.32917e-05	-0.144833	0.0325286	0.0289971	0.0289323	0.0268334	9.76587e-05
ENSG00000167766	8080	1.05478	726.185	195.818	4.59653e-13	chr19_52619219_T_G_rs35706759	1178	1179	110	129	0.232014	5.71167e-15	-0.262999	0.03141	9.999e-05	9.86087e-11	4.05959e-10	0.00010479
ENSG00000269825	8010	1.04492	839.985	201.075	2.55869e-06	chr19_52690517_A_G_rs3745108	-17	-16	199	243	0.56295	5.46732e-07	-0.183947	0.0356757	0.00129987	0.0015976	0.00213124	8.79309e-05
ENSG00000288953	8029	1.03212	825.636	201.34	5.20583e-05	chr19_52001237_A_G_rs11084129	-699424	-699423	138	155	0.278777	1.65955e-05	-0.177369	0.0403073	0.0369963	0.0374893	0.0331102	8.59985e-05
ENSG00000213020	8082	1.03757	828.63	200.448	0.00336973	chr19_52809960_C_T_rs111656858	74905	74906	41	42	0.0755396	0.00176416	0.170311	0.0538161	0.935906	0.93461	0.341115	8.71488e-05
ENSG00000189190	8161	1.03687	879.895	202.632	1.56351e-18	chr19_52781405_C_T_rs57386417	-5387	-5386	88	97	0.17446	1.16409e-20	-0.409363	0.0397619	9.999e-05	3.83371e-16	2.78195e-15	8.18939e-05
ENSG00000198538	8209	1.04267	870.214	200.953	3.25385e-07	chr19_52821185_C_CAG_rs377027319	-449	-448	31	31	0.0557554	5.27396e-08	0.263046	0.0467231	0.00019998	0.000196114	0.000320448	8.42942e-05
ENSG00000204604	8151	1.0421	873.765	200.585	1.17528e-08	chr19_52859188_G_GAGAA_rs141186510;rs71335684;rs397796567	1538	1539	200	258	0.464029	1.19101e-09	-0.162508	0.0256158	9.999e-05	6.21625e-06	1.32279e-05	8.38076e-05
ENSG00000182986	8045	1.05095	848.569	199.419	3.63885e-32	chr19_52897507_C_A_rs3810115	7131	7132	212	263	0.473022	1.52861e-36	-0.399188	0.0262419	9.999e-05	1.06482e-30	2.83585e-29	8.86506e-05
ENSG00000213793	8023	1.03231	918.193	203.023	0.00221112	chr19_52143584_T_G_rs8104009	-779845	-779844	178	215	0.386691	0.00118057	0.0935853	0.0284889	0.861814	0.861961	0.323747	7.73763e-05
ENSG00000180257	7978	1.03215	922.327	202.34	0.000644793	chr19_52615913_G_A_rs7256557	-346969	-346968	167	200	0.359712	0.000291843	-0.0900858	0.0244844	0.433657	0.432765	0.206364	7.69906e-05
ENSG00000170949	8138	1.04248	946.128	200.243	0.00062255	chr19_53101423_A_AATAT_rs145552001;rs55772095	-2012	-2011	189	249	0.447842	0.000260613	0.118089	0.0318316	0.432957	0.424659	0.203437	7.74869e-05
ENSG00000170954	8169	1.04085	970.272	201.427	0.000209408	chr19_53138831_A_G_rs1055346	5955	5956	61	69	0.875899	7.9824e-05	-0.192629	0.0479447	0.167683	0.168915	0.107479	7.51817e-05
ENSG00000197937	8166	1.03705	991.108	202.754	0.000169049	chr19_53097406_T_C_rs329720	-61648	-61647	106	123	0.778777	6.63181e-05	0.103412	0.0254439	0.141986	0.14187	0.094361	7.27456e-05
ENSG00000197497	8143	1.0215	1013.11	203.127	0.000723949	chr19_52992390_A_G_rs59929172	-200997	-200996	39	40	0.0719425	0.000341225	0.220814	0.0607155	0.512749	0.509618	0.230361	6.77838e-05
ENSG00000197928	8134	1.03056	1042.83	203.632	4.57016e-17	chr19_53254369_C_G_rs8107040	12565	12566	119	136	0.244604	6.29868e-19	-0.359073	0.0369153	9.999e-05	1.84225e-14	1.13583e-13	6.7756e-05
ENSG00000213799	8131	1.05473	969.279	199.802	8.25058e-05	chr19_54332151_C_T_rs8113416	998401	998402	60	63	0.113309	2.59589e-05	-0.159455	0.0371335	0.0640936	0.0652737	0.052157	7.85e-05
ENSG00000203326	8146	1.05076	948.663	198.665	1.48331e-12	chr19_53366427_G_A_rs8104404	713	714	192	242	0.564748	3.41099e-14	-0.193799	0.0239392	9.999e-05	4.89111e-10	1.85405e-09	7.92505e-05
ENSG00000196417	8127	1.0456	1092.33	202.931	1.93173e-05	chr19_53422134_G_C_rs7247814	26984	26985	199	253	0.544964	5.9132e-06	-0.117919	0.0254215	0.0166983	0.0171615	0.017379	6.77604e-05
ENSG00000160336	8151	1.05035	1145.98	204.182	1.18623e-14	chr19_53431907_G_A_rs2617763	-78	-77	207	265	0.523381	3.45587e-16	-0.242641	0.0275733	9.999e-05	3.77288e-12	1.7933e-11	6.55244e-05
ENSG00000198346	8210	1.03767	1050.95	202.013	0.000230445	chr19_53477655_A_AAAAT_rs35287554;rs60350863	9921	9922	123	143	0.742806	9.10264e-05	-0.112705	0.0282862	0.19838	0.200159	0.12111	6.87343e-05
ENSG00000130844	8175	1.0309	1203.9	205.356	7.26022e-05	chr19_54393929_G_A_rs12610736	839101	839102	210	273	0.491007	2.90071e-05	0.167244	0.039191	0.0757924	0.0765444	0.05911	5.8755e-05
ENSG00000179820	8632	1.03056	1213.58	205.444	0.000294141	chr19_54521315_G_T_rs4441390	653431	653432	129	153	0.72482	0.000136498	-0.122931	0.0316794	0.289171	0.286334	0.156433	5.8224e-05
ENSG00000170909	8744	1.01305	1156.58	204.433	1.15001e-05	chr19_54065005_G_A_rs4806494	-35788	-35787	198	261	0.530575	3.59715e-06	0.123336	0.0259653	0.0128987	0.0124185	0.0131533	5.7795e-05
ENSG00000170906	8739	1.01881	1175.74	203.926	4.75584e-16	chr19_54109321_G_A_rs254262	6451	6452	129	151	0.271583	9.12769e-18	0.324604	0.0347586	9.999e-05	3.26294e-13	1.75976e-12	5.79104e-05
ENSG00000105619	8701	1.02165	1104.51	202.422	5.10802e-05	chr19_54101724_C_G_rs62143390	-13934	-13933	65	70	0.125899	1.71164e-05	-0.184805	0.0420666	0.050295	0.051056	0.0425948	6.22033e-05
ENSG00000105618	8701	1.01496	1292.64	208.028	0.00103434	chr19_53258522_C_T_rs112910446	-857233	-857232	39	40	0.0719425	0.000591965	-0.126202	0.0362221	0.732427	0.732228	0.291372	5.20298e-05
ENSG00000088038	8640	1.01766	1157.26	204.642	0.00376641	chr19_55130455_C_T_rs11673371	992692	992693	120	134	0.241007	0.00222565	0.113668	0.0367449	0.985801	0.986801	0.353397	5.8619e-05
ENSG00000105617	8636	1.02402	1201.6	204.81	0.00025427	chr19_53774335_G_C_rs4548991	-385387	-385386	67	70	0.125899	0.000113418	0.185933	0.047332	0.254975	0.252809	0.143947	5.76084e-05
ENSG00000125505	8649	1.04739	1079.71	201.353	0.00152166	chr19_53671783_G_A_rs4803160	-517798	-517797	132	153	0.72482	0.000740082	-0.106341	0.0310877	0.792721	0.793026	0.306203	6.89258e-05
ENSG00000170892	8647	1.03597	965.033	197.813	5.29297e-05	chr19_54206805_C_T_rs3786631	16073	16074	154	174	0.68705	1.42152e-05	0.151778	0.0342091	0.040396	0.0440317	0.0378356	7.44624e-05
ENSG00000170889	8626	1.01637	1161.99	205.31	2.0266e-09	chr19_54197855_T_C_rs166252	-3004	-3003	138	157	0.717626	2.63189e-10	-0.164455	0.0248652	9.999e-05	1.89157e-06	4.34361e-06	5.81405e-05
ENSG00000204577	8589	1.01655	1138.03	204.242	0.000279993	chr19_54245208_C_T_rs11668526	22200	22201	194	244	0.561151	0.000123476	0.128707	0.0329476	0.263374	0.265536	0.148773	5.94001e-05
ENSG00000244482	8579	1.02851	1096.24	202.277	4.83717e-19	chr19_54204778_G_A_rs3844452	-37991	-37990	142	152	0.726619	2.87547e-21	0.413435	0.0394052	9.999e-05	1.92187e-16	1.43908e-15	6.40428e-05
ENSG00000105609	8517	1.03417	1196.95	205.104	8.035e-05	chr19_54313601_T_C_rs12979675	56327	56328	91	102	0.183453	3.20858e-05	-0.131327	0.0309513	0.0830917	0.0833355	0.063133	5.97006e-05
ENSG00000131042	8470	1.04726	1162.16	203.37	2.12815e-05	chr19_54288511_TG_T_rs11349137;rs370797185	7400	7401	170	215	0.613309	6.74259e-06	0.143857	0.0312135	0.0189981	0.0200855	0.0198422	6.40101e-05
ENSG00000167613	8244	1.04058	1142.58	204.662	0.000879823	chr19_53608284_C_CA_rs71189831	-762275	-762274	163	198	0.643885	0.000445836	-0.110169	0.0309171	0.621738	0.616784	0.261228	6.3791e-05
ENSG00000226696	7974	1.0408	1104.33	203.938	1.2357e-05	chr19_54818164_A_T_rs615341	369149	369150	204	262	0.528777	3.79206e-06	0.203674	0.0429845	0.0117988	0.0111736	0.0120146	6.60457e-05
ENSG00000167615	7971	1.06002	1018.02	200.104	2.5829e-07	chr19_54449028_T_C_rs1010645	-172	-171	179	230	0.413669	3.80227e-08	0.0990116	0.0173889	9.999e-05	0.000156107	0.000259341	7.59323e-05
ENSG00000275183	7942	1.04966	1062.86	201.955	6.02856e-05	chr19_54471021_G_C_rs7259127	7242	7243	175	217	0.609712	2.01588e-05	-0.195501	0.0448969	0.050195	0.0529433	0.0438577	7.05026e-05
ENSG00000167617	7887	1.0261	1066.72	203.482	8.5752e-07	chr19_54429293_C_T_rs889149	-44004	-44003	112	121	0.217626	1.88256e-07	0.240979	0.0448267	0.00089991	0.000753175	0.0010885	6.532e-05
ENSG00000239998	7714	1.03356	1128.11	204.234	1.97576e-06	chr19_54572695_AC_A_rs3834638	-1147	-1146	48	48	0.0863309	5.01796e-07	-0.427359	0.0825974	0.00159984	0.00178771	0.00235505	6.32225e-05
ENSG00000104974	7713	1.01781	1056.33	203.235	2.2272e-11	chr19_54608185_G_A_rs10422243	14602	14603	186	232	0.582734	1.3692e-12	0.367344	0.0489468	9.999e-05	1.70751e-08	5.43904e-08	6.42523e-05
ENSG00000104972	7620	1.03795	996.918	202.071	1.45131e-27	chr19_54608185_G_A_rs10422243	-22300	-22299	186	232	0.582734	6.76664e-31	0.471681	0.0349528	9.999e-05	1.7722e-25	3.07261e-24	7.25228e-05
ENSG00000186818	7573	1.04334	979.825	201.473	2.58929e-05	chr19_54650709_A_G_rs1971088	-12287	-12286	64	71	0.872302	7.60882e-06	0.217878	0.0475585	0.0189981	0.0209579	0.0205509	7.50205e-05
ENSG00000186431	7271	1.03686	897.426	200.439	2.93374e-06	chr19_54867770_C_T_rs12459411	-6466	-6465	99	113	0.203237	6.12467e-07	0.17812	0.0347057	0.00159984	0.0020788	0.00270541	8.02909e-05
ENSG00000160439	7738	1.04574	897.735	198.506	3.59667e-10	chr19_55063035_C_G_rs1654455	-114	-113	75	78	0.140288	1.79991e-11	-0.378406	0.0534704	9.999e-05	1.59755e-07	4.42101e-07	8.24819e-05
ENSG00000131037	7742	1.03728	934.592	199.634	7.17934e-10	chr19_55071963_T_C_rs73932286	-14815	-14814	89	98	0.176259	4.50786e-11	0.519916	0.0751258	9.999e-05	3.88638e-07	1.007e-06	7.71984e-05
ENSG00000125503	7705	1.03736	929.127	199.691	1.74255e-05	chr19_55067521_AG_A_rs34960262;rs373391506	-27276	-27275	192	253	0.544964	4.41865e-06	0.129306	0.0274876	0.0121988	0.013544	0.0141827	7.76713e-05
ENSG00000080031	7629	1.03978	943.593	200.297	0.000675186	chr19_56062244_T_C_rs3097884	852742	852743	78	85	0.847122	0.000286195	0.164757	0.0447151	0.457354	0.452069	0.212353	7.70548e-05
ENSG00000180089	7618	1.03437	949.881	201.592	2.23599e-05	chr19_55228147_T_C_rs4255895	-617	-616	176	220	0.604317	6.49097e-06	0.15566	0.0337113	0.0164984	0.0181342	0.0182283	7.52748e-05
ENSG00000276570	7611	1.04768	945.468	200.916	0.00108332	chr19_56210520_G_C_rs113684216	980240	980241	112	127	0.228417	0.000498132	0.139653	0.0395337	0.626937	0.620841	0.262237	7.87811e-05
ENSG00000105063	7646	1.0488	941.442	200.547	0.000613317	chr19_55182298_G_A_rs3760871	-76720	-76719	91	99	0.178058	0.000259041	0.11969	0.032249	0.417558	0.415167	0.200525	7.93873e-05
ENSG00000133265	7635	1.0385	942.042	200.722	0.00177117	chr19_54950778_T_A_rs147338000	-329333	-329332	36	36	0.0647482	0.000861332	0.131527	0.0389473	0.80332	0.800758	0.308336	7.68778e-05
ENSG00000160469	7615	1.03054	897.061	199.154	0.0034143	chr19_56248382_G_A_rs113915691	946147	946148	40	42	0.0755396	0.00172969	-0.270787	0.0854037	0.947905	0.950666	0.345195	7.8762e-05
ENSG00000180061	7604	1.04966	929.125	200.171	2.85928e-06	chr19_55315500_A_G_rs11882930	-9842	-9841	203	272	0.489209	5.84663e-07	0.144898	0.0281791	0.00159984	0.00193374	0.00253322	8.06479e-05
ENSG00000133247	7571	1.05415	828.331	196.414	8.13167e-05	chr19_55313970_T_G_rs35573389	-25907	-25906	51	54	0.0971223	2.17367e-05	0.173077	0.0399115	0.0525947	0.0549145	0.0451935	9.16966e-05
ENSG00000095752	7526	1.03058	844.338	198.024	3.79199e-07	chr19_55369983_T_C_rs8104023	-481	-480	197	257	0.53777	5.0117e-08	0.19246	0.0341247	0.00019998	0.000246999	0.000393877	8.36912e-05
ENSG00000108107	7488	1.0478	856.232	198.042	4.35313e-12	chr19_55385959_A_G_rs17700376	-3	-2	145	171	0.307554	1.0715e-13	-0.190194	0.0240297	9.999e-05	1.4434e-09	5.17528e-09	8.70235e-05
ENSG00000108106	7434	1.01803	942.972	203.112	0.00078868	chr19_54738928_AGGTGGAGATATGGGCCTGGAGGTGGAGATATGGGCCTGGAGTGGAGATATGGG_A_.	-668861	-668860	54	54	0.0971223	0.000375223	0.223404	0.0618694	0.516848	0.516206	0.232388	7.20264e-05
ENSG00000063241	7363	1.03649	865.673	200.185	1.56155e-08	chr19_55447103_C_T_rs73057115	-14540	-14539	107	121	0.217626	1.58339e-09	0.269474	0.042826	9.999e-05	8.83784e-06	1.82211e-05	8.31417e-05
ENSG00000197483	7360	1.04596	838.763	198.72	0.0028221	chr19_54625389_G_T_rs272420	-851229	-851228	194	247	0.555755	0.00137689	-0.118686	0.0366392	0.90071	0.898872	0.332463	8.83385e-05
ENSG00000090971	7358	1.03877	827.966	198.591	0.00107118	chr19_54754753_C_T_rs202199567	-730436	-730435	32	32	0.057554	0.000455667	0.332948	0.0935954	0.576442	0.57073	0.247838	8.75413e-05
ENSG00000179954	7360	1.01519	864.859	200.041	9.91579e-07	chr19_55487775_C_G_rs8103017	-662	-661	137	162	0.291367	1.74277e-07	0.148529	0.0275491	0.00059994	0.000765032	0.00110348	7.7821e-05
ENSG00000231274	7257	1.0432	723.844	194.834	1.13858e-05	chr19_55443915_G_C_rs28712493	-101629	-101628	205	267	0.519784	2.04629e-06	0.193921	0.0397848	0.00569943	0.0065461	0.00754776	0.000101503
ENSG00000218891	7225	1.04766	809.117	198.919	0.00237951	chr19_55058547_C_A_rs2365720	-522302	-522301	162	199	0.642086	0.00114076	0.133594	0.0405434	0.846115	0.843214	0.318908	9.20513e-05
ENSG00000179943	7230	1.02816	843.019	200.878	0.000328648	chr19_55104180_G_GTA_rs756594022	-495338	-495337	35	36	0.0647482	0.000129737	-0.158963	0.0408265	0.231977	0.230163	0.134329	8.31892e-05
ENSG00000171443	7233	1.04818	730.051	194.392	6.49513e-06	chr19_56253231_G_A_rs11084439	652942	652943	144	175	0.314748	1.03533e-06	-0.120428	0.0239839	0.00359964	0.00357904	0.00439965	0.000102179
ENSG00000261221	7236	1.08264	726.505	193.532	0.00175807	chr19_56253231_G_A_rs11084439	647583	647584	144	175	0.314748	0.000683412	-0.100041	0.0290528	0.69963	0.690814	0.280907	0.000113671
ENSG00000179922	7165	1.05767	791.281	197.204	0.00252382	chr19_55565700_G_A_rs12185511	-58867	-58866	193	244	0.438849	0.00116091	0.0901946	0.0274153	0.851315	0.851636	0.320919	9.7005e-05
ENSG00000213015	7129	1.06163	776.716	196.195	2.21869e-05	chr19_55643152_GTTT_G_rs34506180	2149	2150	122	141	0.746403	4.7994e-06	-0.199526	0.0425825	0.0113989	0.012942	0.013631	9.99972e-05
ENSG00000171425	7130	1.03035	830.144	199.412	0.00154086	chr19_55019141_T_A_rs113660066	-624509	-624508	60	64	0.115108	0.000707112	0.153703	0.044763	0.714929	0.710779	0.286065	8.50598e-05
ENSG00000173581	7115	1.039	865.727	201.069	0.0004213	chr19_55643352_G_A_rs11233	-4684	-4683	129	148	0.266187	0.00017289	0.133033	0.0348364	0.290771	0.287914	0.157114	8.37838e-05
ENSG00000063244	7114	1.03819	854.696	200.322	0.0012106	chr19_56660803_C_G_rs117944443	998303	998304	39	39	0.0701439	0.000553897	-0.142945	0.0408085	0.632737	0.628711	0.264329	8.46535e-05
ENSG00000063245	7120	1.05617	823.639	198.903	0.000323593	chr19_55651981_A_T_rs4801526	-23265	-23264	57	60	0.892086	0.000117983	-0.142827	0.0364528	0.213579	0.21116	0.125955	9.27795e-05
ENSG00000142409	5840	1.05151	707.762	198.528	5.53126e-05	chr19_55756682_C_T_rs62126987	-364614	-364613	142	161	0.289568	1.54909e-05	0.143306	0.0324469	0.0321968	0.0317492	0.0289373	0.000106466
ENSG00000167685	5855	1.06742	641.037	194.665	5.70118e-05	chr19_56162469_A_G_rs73063828	21181	21182	30	31	0.0557554	1.32063e-05	-0.186857	0.0419529	0.0249975	0.0278493	0.0260289	0.000123251
ENSG00000131848	5861	1.05235	724.972	200.627	5.31839e-05	chr19_56316569_C_A_rs6509991	88257	88258	190	256	0.539568	1.64227e-05	-0.174963	0.0397382	0.0309969	0.0311573	0.0285368	0.000104201
ENSG00000018869	6046	1.0408	689.345	199.405	0.00097728	chr19_56881627_G_C_rs10406376	488092	488093	182	225	0.595324	0.000421859	-0.115447	0.03226	0.478952	0.47073	0.21842	0.000105804
ENSG00000267454	6046	1.04334	702.997	199.075	2.12675e-15	chr19_56396048_C_G_rs11084446	2361	2362	206	266	0.478417	2.03335e-17	-0.365063	0.0395895	9.999e-05	4.50719e-13	2.39334e-12	0.00010456
ENSG00000198440	6020	1.06337	675.617	197.159	0.000663806	chr19_55468617_G_A_rs141148808	-935398	-935397	39	40	0.0719425	0.000250931	-0.186994	0.0502676	0.339766	0.331748	0.172855	0.000115554
ENSG00000198046	6087	1.04942	665.343	198.562	0.00139662	chr19_57050921_A_G_rs6510036	573546	573547	47	49	0.0881295	0.000615733	-0.225411	0.064904	0.589741	0.583456	0.251683	0.000112538
ENSG00000166770	6086	1.05565	693.572	199.149	0.000822126	chr19_56568579_G_A_rs2904239	90424	90425	129	149	0.732014	0.000343699	0.178172	0.0490171	0.410759	0.40791	0.198244	0.000110002
ENSG00000196263	6109	1.02626	684.096	200.896	4.53896e-09	chr19_56498583_A_G_rs12981768	-9273	-9272	198	247	0.444245	4.17958e-10	-0.173148	0.0265078	9.999e-05	2.20042e-06	5.00389e-06	0.000101904
ENSG00000196867	6149	1.0524	641.858	197.746	8.38456e-08	chr19_56568579_G_A_rs2904239	29630	29631	129	149	0.732014	8.66745e-09	0.246514	0.0412415	9.999e-05	3.14198e-05	5.91386e-05	0.000117712
ENSG00000197016	6062	1.05321	648.34	199.432	5.78696e-17	chr19_56568579_G_A_rs2904239	1110	1111	129	149	0.732014	3.54714e-19	0.280668	0.028612	9.999e-05	7.07563e-15	4.5526e-14	0.000116818
ENSG00000197951	5996	1.05118	649.719	199.235	7.75236e-10	chr19_56560383_C_G_rs4801336	-34920	-34919	128	147	0.735611	4.70648e-11	0.188741	0.0273015	9.999e-05	2.34479e-07	6.33949e-07	0.000115859
ENSG00000198300	5865	1.033	604.535	200.902	0.000245245	chr19_56851185_A_AT_rs59819611;rs397715226	10458	10459	118	139	0.25	9.33526e-05	0.124027	0.0311779	0.126087	0.127407	0.0871073	0.00011777
ENSG00000083844	5502	1.03394	464.818	198.619	0.000369449	chr19_56572858_CT_C_rs138215985	-618643	-618642	52	53	0.0953237	0.000135681	0.233265	0.0600886	0.148185	0.14628	0.0963633	0.000153613
ENSG00000105146	5480	1.02177	426.813	196.759	1.07772e-06	chr19_57210159_T_A_rs4141254	-22460	-22459	173	215	0.613309	1.51511e-07	-0.278189	0.0513288	9.999e-05	0.00038543	0.000592146	0.000161023
ENSG00000204524	5452	1.05068	431.872	196.256	0.000101569	chr19_57225920_T_A_rs34269842	-14713	-14712	136	159	0.285971	2.7881e-05	-0.175969	0.0411438	0.030297	0.0358062	0.0319282	0.00017403
ENSG00000268713	5408	1.04336	408.118	195.513	0.000315163	chr19_57240958_C_G_rs8111661	-20397	-20396	204	265	0.523381	9.98246e-05	0.220323	0.0556234	0.107589	0.108229	0.0770332	0.000180104
ENSG00000197714	5431	1.036	420.94	197.723	0.00141243	chr19_56281357_T_TGTGA_rs139830674;rs3059531	-999129	-999128	30	31	0.944245	0.000607224	0.31388	0.0902753	0.433857	0.430961	0.205656	0.000170714
ENSG00000288899	5436	1.0159	433.435	200.002	0.00108509	chr19_57673049_T_A_rs28853427	375537	375538	69	75	0.134892	0.000484403	0.217154	0.0613377	0.376162	0.367674	0.185205	0.000155626
ENSG00000268205	5433	1.04423	423.388	197.037	0.00208329	chr19_57279603_G_A_rs10410545	-24703	-24702	196	257	0.46223	0.000927345	-0.127258	0.0379234	0.571143	0.566426	0.246632	0.000174074
ENSG00000178229	5426	1.05328	400.263	194.711	0.00137247	chr19_58195241_G_GTA_rs144215166;rs59678010	874768	874769	106	123	0.221223	0.000532576	0.140002	0.0398432	0.39996	0.397235	0.194631	0.000189251
ENSG00000131845	5397	1.0242	416.564	197.08	9.32715e-06	chr19_57340308_A_G_rs7260449	-10964	-10963	160	192	0.345324	1.86015e-06	-0.182048	0.0371905	0.00349965	0.00335523	0.00414721	0.00016626
ENSG00000256060	5377	1.06748	398.267	194.119	1.52396e-08	chr19_57353781_C_T_rs862704	-9771	-9770	85	91	0.163669	8.5703e-10	-0.290387	0.0453482	9.999e-05	2.61888e-06	5.91644e-06	0.000198404
ENSG00000152433	5377	1.04077	414.653	197.373	0.00071728	chr19_57353781_C_T_rs862704	-9771	-9770	85	91	0.163669	0.000276357	-0.174605	0.0472669	0.240776	0.239911	0.138527	0.000175866
ENSG00000188785	5407	1.07535	357.797	190.455	0.00075071	chr19_57427866_C_T_rs35625120	38011	38012	59	61	0.109712	0.000225651	0.214392	0.0571966	0.207379	0.205354	0.123372	0.000225973
ENSG00000186272	5435	1.06106	369.613	191.642	0.000783632	chr19_57400437_T_G_rs8100473	-10725	-10724	103	114	0.205036	0.000248279	0.133806	0.0359423	0.228677	0.226046	0.132632	0.000209759
ENSG00000186230	5466	1.05421	414.868	196.676	8.10358e-05	chr19_58282188_G_A_rs7253055	846840	846841	110	127	0.228417	2.19258e-05	0.189082	0.043623	0.0225977	0.0268492	0.0252863	0.000183098
ENSG00000197128	5458	1.03898	378.986	194.087	1.72891e-15	chr19_57449823_A_T_rs10405910	-27748	-27747	136	163	0.293165	6.2218e-18	0.369651	0.0393462	9.999e-05	2.15851e-13	1.19022e-12	0.000191358
ENSG00000268107	5438	1.03997	395.644	196.545	1.73949e-19	chr19_57497003_TA_T_rs60188489;rs796194695	9284	9285	141	166	0.701439	2.33926e-22	0.505059	0.0465857	9.999e-05	1.52834e-17	1.26343e-16	0.000183861
ENSG00000105136	5438	1.04173	415.439	197.958	5.03076e-07	chr19_57507480_A_G_rs2066936	19729	19730	155	185	0.332734	6.89595e-08	-0.198136	0.0355271	0.00019998	0.000144102	0.000240947	0.000176049
ENSG00000152439	5427	1.02862	407.565	197.602	9.0625e-14	chr19_57523277_G_A_rs68098603	23341	23342	102	123	0.221223	1.16551e-15	-0.265422	0.0308051	9.999e-05	1.83456e-11	8.10825e-11	0.000172306
ENSG00000121406	5396	1.03435	408.96	196.955	0.000999982	chr19_56594124_C_T_rs7251367	-933233	-933232	135	164	0.294964	0.000398634	0.103987	0.0289313	0.325167	0.319703	0.168561	0.000174817
ENSG00000251369	5316	1.03626	383.14	194.257	1.44092e-12	chr19_57567169_A_G_rs73060424	7305	7306	115	128	0.230216	1.69605e-14	0.303638	0.0370084	9.999e-05	2.50875e-10	9.91623e-10	0.000187703
ENSG00000083817	5281	1.03119	399.204	196.322	0.0037401	chr19_57824486_C_T_rs12978178	245574	245575	97	109	0.196043	0.00177801	-0.103691	0.0327897	0.770823	0.765917	0.299341	0.000177334
ENSG00000171649	5283	1.05691	379.57	192.697	2.42456e-07	chr19_57568438_A_G_rs10407412	-15823	-15822	152	183	0.329137	1.93564e-08	-0.186703	0.0320546	9.999e-05	5.28888e-05	9.52785e-05	0.000201747
ENSG00000183647	5217	1.06181	355.36	191.339	0.00436615	chr19_56672557_T_TTTTA_rs140601464;rs762565714;rs200211285	-927329	-927328	69	72	0.129496	0.00185707	0.158111	0.0502091	0.775722	0.769611	0.300281	0.000218657
ENSG00000213762	5179	1.05065	386.066	195.194	0.00292742	chr19_57451443_TC_T_rs775651413	-162800	-162799	78	82	0.147482	0.00129914	-0.113613	0.0348866	0.663734	0.657167	0.272326	0.000194657
ENSG00000121417	5102	1.04824	349.785	193.147	1.15083e-06	chr19_57608396_C_G_rs2285669	-24804	-24803	52	55	0.0989209	1.2529e-07	0.287487	0.0526723	0.00039996	0.000270267	0.000427157	0.000213283
ENSG00000204519	4935	1.05375	303.424	189.475	0.006063	chr19_58085589_G_T_rs12981417	403611	403612	87	96	0.172662	0.00260282	-0.117252	0.03851	0.828517	0.82847	0.315417	0.000249991
ENSG00000179909	4825	1.04108	314.813	191.906	0.000696704	chr19_57649242_A_C_rs73573487	-59953	-59952	43	45	0.0809353	0.000218353	0.448051	0.119255	0.180082	0.181423	0.11307	0.000231855
ENSG00000083814	4729	1.04567	323.918	192.865	0.00509946	chr19_58107161_A_G_rs62127266	379536	379537	112	131	0.235612	0.00232117	-0.146706	0.0476254	0.79652	0.79593	0.307113	0.000228518
ENSG00000152443	4650	1.06551	294.144	189.619	5.87911e-08	chr19_57775154_A_G_rs2360116	28338	28339	205	261	0.530575	2.72689e-09	-0.185639	0.0299767	9.999e-05	8.19095e-06	1.70096e-05	0.000267062
ENSG00000083828	4615	1.05205	309.023	192.504	1.54143e-16	chr19_57794333_G_A_rs11883263	24656	24657	154	178	0.320144	2.61681e-19	-0.610273	0.0619373	9.999e-05	9.4321e-15	6.00154e-14	0.000244207
ENSG00000178935	4563	1.06194	292.461	190.436	0.00712762	chr19_58061611_G_A_rs1469087	246697	246698	79	84	0.848921	0.00323054	-0.124709	0.0418986	0.866713	0.863586	0.324098	0.000265776
ENSG00000268750	4560	1.06651	290.837	190.535	0.00445764	chr19_57290410_T_C_rs62131344	-529322	-529321	38	39	0.0701439	0.00186116	-0.369174	0.117259	0.709629	0.702946	0.283963	0.000270895
ENSG00000269343	4548	1.03009	320.924	195.607	0.00190167	chr19_58164958_T_TA_rs536261875;rs141612118	334658	334659	110	122	0.219424	0.000799278	0.125093	0.0368072	0.449755	0.442519	0.209257	0.000219827
ENSG00000198466	4520	1.05149	303.442	192.75	7.43585e-07	chr19_57803309_T_C_rs8100221	-46551	-46550	169	199	0.357914	7.27343e-08	-0.194552	0.0349506	9.999e-05	0.000143151	0.000239435	0.000248281
ENSG00000204514	4443	1.03608	302.866	194.375	0.00151763	chr19_56895982_G_A_rs12462686	-993056	-993055	55	60	0.107914	0.00059189	0.211472	0.0606956	0.354365	0.351495	0.179879	0.000237311
ENSG00000173480	4376	1.06733	274.907	190.401	1.29963e-06	chr19_57868618_C_T_rs10406133	-47975	-47974	129	142	0.255396	1.17526e-07	0.190262	0.0347774	0.00019998	0.000203192	0.000330654	0.000287281
ENSG00000196724	4323	1.04657	272.093	191.644	0.00146893	chr19_57521629_T_C_rs117007306	-412335	-412334	91	99	0.178058	0.000520298	0.215121	0.0611078	0.306469	0.308108	0.164384	0.000272783
ENSG00000152454	4289	1.032	280.51	194.792	7.43403e-05	chr19_57929614_T_C_rs73569641	-18093	-18092	76	77	0.138489	1.80959e-05	-0.190652	0.0435278	0.0169983	0.0179813	0.0181063	0.000252995
ENSG00000166704	4105	1.04957	231.433	189.018	0.00692655	chr19_58169321_T_C_rs299847	166500	166501	65	69	0.875899	0.00301274	0.129505	0.0431879	0.785121	0.785047	0.30435	0.000323627
ENSG00000176593	4105	1.02573	255.674	194.557	3.84879e-18	chr19_57991086_T_C_rs11084526	-11805	-11804	211	275	0.505396	5.37431e-21	-0.410343	0.0394403	9.999e-05	4.0006e-16	2.89899e-15	0.000272168
ENSG00000176293	3937	1.027	235.003	193.419	4.07085e-08	chr19_58061611_G_A_rs1469087	1876	1877	79	84	0.848921	2.53303e-09	0.321945	0.0518736	9.999e-05	6.92149e-06	1.45904e-05	0.000297291
ENSG00000121413	3795	1.07812	200.63	186.561	4.99935e-10	chr19_58118096_C_G_rs10412209	19864	19865	83	87	0.843525	6.11835e-12	0.309069	0.0425831	9.999e-05	2.7508e-08	8.55657e-08	0.000406176
ENSG00000181894	3683	1.06309	194.079	187.394	0.000864007	chr19_58164527_C_G_rs157362	21862	21863	79	83	0.149281	0.000237335	0.142524	0.0381603	0.131187	0.133862	0.0904953	0.000401827
ENSG00000171606	3531	1.04774	197.084	191.001	0.00187118	chr19_58234565_C_T_rs260445	51137	51138	54	59	0.106115	0.000677421	0.14187	0.0411704	0.289171	0.286999	0.156713	0.000377905
ENSG00000198131	3420	1.04558	185.427	189.837	0.00738085	chr19_58179098_A_C_rs117765912	-50368	-50367	41	42	0.0755396	0.00331651	0.183509	0.0618279	0.737426	0.730942	0.29102	0.000399035
ENSG00000268516	3244	1.04167	169.71	189.372	3.23718e-06	chr19_58273366_T_C_rs12462307	-5461	-5460	139	168	0.697842	3.2376e-07	-0.252232	0.0479083	0.00029997	0.000394517	0.000604668	0.000430798
ENSG00000278129	3242	1.05334	169.658	188.257	0.00560023	chr19_58045522_G_T_rs8107033	-233434	-233433	135	159	0.714029	0.00229261	0.155361	0.0503723	0.59854	0.590937	0.253589	0.000446464
ENSG00000267216	3242	1.07081	165.447	186.172	0.000145457	chr19_58283841_T_C_rs2449634	4874	4875	69	75	0.865108	2.61243e-05	-0.335152	0.0780773	0.0139986	0.0176936	0.0178549	0.000482161
ENSG00000142396	3146	1.04959	166.806	189.166	0.000285464	chr19_58316351_A_G_rs28695411	11031	11032	79	86	0.154676	6.77417e-05	-0.188735	0.0464978	0.0346965	0.0391132	0.0342807	0.000448995
ENSG00000182318	3059	1.04788	169.981	191.307	0.0160258	chr19_58538989_G_T_rs73066251	211994	211995	146	175	0.314748	0.00854563	0.0683427	0.0257632	0.928607	0.929969	0.340045	0.000438333
ENSG00000283103	3057	1.03953	156.934	188.302	0.000526635	chr19_58235931_A_G_rs260447	-91322	-91321	163	208	0.374101	0.000135805	0.127622	0.0328771	0.0686931	0.0706224	0.055565	0.00046281
ENSG00000121410	2959	1.05186	162.887	191.002	1.60676e-09	chr19_58343200_C_T_rs1265953	-4458	-4457	27	28	0.94964	4.30653e-11	0.571938	0.0825494	9.999e-05	1.16582e-07	3.2879e-07	0.000462958
ENSG00000268895	2959	1.03794	158.463	189.402	7.00512e-09	chr19_58343200_C_T_rs1265953	-4519	-4518	27	28	0.94964	2.08555e-10	0.577467	0.0867744	9.999e-05	6.49129e-07	1.61475e-06	0.000456101
ENSG00000152475	2893	1.04907	138.156	184.917	0.0167015	chr19_58347686_A_G_rs773174332	-33337	-33336	149	180	0.323741	0.00785829	0.098249	0.0366354	0.894611	0.893926	0.331348	0.000541214
ENSG00000083845	2883	1.05726	143.598	186.627	0.00024511	chr19_58403352_C_T_rs12608956	16082	16083	145	169	0.303957	5.02501e-05	-0.10824	0.0261871	0.0247975	0.0278376	0.0260278	0.000533679
ENSG00000232098	2858	1.01955	155.362	192.792	0.000699413	chr19_58239184_C_T_rs73056286	-168113	-168112	35	36	0.0647482	0.000226825	0.217726	0.0581075	0.0929907	0.0977577	0.0712085	0.000439181
ENSG00000171574	2854	1.05927	157.094	191.6	2.52332e-18	chr19_58483686_G_C_rs11673101	75036	75037	94	103	0.185252	1.63018e-21	-0.329919	0.0312089	9.999e-05	4.71991e-17	3.76912e-16	0.000490793
ENSG00000131849	2808	1.01613	153.661	194.303	1.64392e-25	chr19_58442031_C_G_rs4801589	1877	1878	202	267	0.519784	1.1689e-29	-0.390978	0.0298082	9.999e-05	1.08404e-23	1.57771e-22	0.00043922
ENSG00000249471	2764	1.04556	134.691	188.856	0.0102448	chr19_58219198_C_T_rs11882439	-232425	-232424	120	134	0.241007	0.00477774	0.0799608	0.02806	0.739126	0.73445	0.291897	0.000549238
ENSG00000083812	2694	1.06539	138.758	189.148	0.00244362	chr19_57734463_A_G_rs11878521	-732618	-732617	138	156	0.280576	0.000875754	-0.096847	0.0287187	0.264374	0.259195	0.146564	0.000565774
ENSG00000083838	2657	1.04636	136.279	188.799	7.93899e-05	chr19_58459013_G_A_rs4801592	-17340	-17339	204	265	0.476619	1.44056e-05	-0.122903	0.0277205	0.00769923	0.00854945	0.00954455	0.00054417
ENSG00000083807	2577	1.0534	124.491	185.466	0.0205384	chr19_58021388_T_C_rs159869	-477888	-477887	29	34	0.0611511	0.0102014	-0.223508	0.0862799	0.913609	0.917	0.336941	0.000608472
ENSG00000119574	2439	1.0443	136.362	190.679	0.00350644	chr19_58093926_A_G_rs117993603	-425885	-425884	36	38	0.0683453	0.00140763	-0.123133	0.0380896	0.361364	0.35945	0.182665	0.000540429
ENSG00000130726	2376	1.05358	120.876	184.209	8.41577e-05	chr19_58347686_A_G_rs773174332	-196788	-196787	149	180	0.323741	1.20947e-05	0.176645	0.0394786	0.00689931	0.00773201	0.00874151	0.000627002
ENSG00000130724	2365	1.06626	117.762	182.776	0.0109996	chr19_58171574_G_T_rs78282479	-383532	-383531	31	32	0.057554	0.00450177	-0.219313	0.0764372	0.710829	0.704011	0.284238	0.000668286
ENSG00000130725	2359	1.03285	129.762	189.389	0.00568105	chr19_58085082_C_T_rs2258557	-473530	-473529	88	93	0.167266	0.00240403	-0.16039	0.0522529	0.514349	0.506976	0.229689	0.000548243
ENSG00000267858	2357	1.03769	123.692	187.292	0.00296578	chr19_58495143_T_C_rs10415547	-64083	-64082	124	142	0.744604	0.00104146	0.121664	0.0366255	0.29687	0.290288	0.158091	0.000583818
ENSG00000099326	2336	1.02472	124.724	187.69	0.00353821	chr19_58567729_C_T_rs73068325	-5847	-5846	94	102	0.183453	0.00130275	-0.0791462	0.0243092	0.350465	0.345531	0.177618	0.000556048
ENSG00000286104	2335	1.03229	124.328	189.081	6.17577e-06	chr19_58505423_G_A_rs35983901	-70034	-70033	92	103	0.185252	6.87533e-07	0.334252	0.0654375	0.00039996	0.000600483	0.000889222	0.000571194
ENSG00000184731	3065	1.04667	135.688	187.223	3.15788e-05	chr2_286580_C_T_rs3828330	240074	240075	163	199	0.357914	4.35308e-06	-0.208401	0.04427	0.00249975	0.00324848	0.00402973	0.000547051
ENSG00000035115	4108	1.01813	174.501	191.153	7.9648e-10	chr2_221032_T_TCAGGCACGTGG_rs11273285;rs11268733	-43001	-43000	142	164	0.705036	1.90315e-11	0.227884	0.0322441	9.999e-05	1.03583e-07	2.96007e-07	0.000389262
ENSG00000143727	4112	1.07252	162.015	184.638	0.00105991	chr2_927494_G_A_rs11678754	662546	662547	152	177	0.318345	0.00027342	-0.10275	0.0277936	0.135486	0.134136	0.0905812	0.000494825
ENSG00000151353	5484	1.04309	263.484	191.451	4.81332e-17	chr2_674963_G_A_rs12990777	-2444	-2443	135	162	0.708633	5.2373e-20	-0.354065	0.0351166	9.999e-05	3.1348e-15	2.08987e-14	0.000278722
ENSG00000130508	6444	1.04574	403.029	191.761	2.73546e-05	chr2_1741732_T_C_rs10203621	-2784	-2783	96	101	0.181655	4.77186e-06	0.210574	0.0449282	0.00739926	0.00874423	0.00972209	0.000183709
ENSG00000032389	6074	1.05321	521	195.622	0.0017097	chr2_4114904_C_G_rs146083797	737085	737086	58	58	0.104317	0.000707242	0.20803	0.0605859	0.572043	0.565989	0.246525	0.000145366
ENSG00000171853	6070	1.04502	557.895	198.735	4.06341e-07	chr2_3355733_C_T_rs6714115	-23962	-23961	135	155	0.278777	5.73034e-08	0.137187	0.0244384	0.00019998	0.000152333	0.000253806	0.000132427
ENSG00000182551	5971	1.04497	601.846	201.04	8.63935e-05	chr2_3625673_T_C_rs1991608	106141	106142	130	147	0.735611	2.89586e-05	-0.141175	0.0330792	0.0389961	0.0434742	0.0374246	0.000122739
ENSG00000286905	5993	1.04667	554.331	198.441	0.000802877	chr2_4484992_T_G_rs750195230	926658	926659	33	34	0.0611511	0.000326445	-0.450502	0.123461	0.342666	0.337272	0.17472	0.000133951
ENSG00000171865	5993	1.06347	544.788	196.855	0.00182875	chr2_3024506_CCGCCCCCAAGAGAGGAGG_C_.	-533828	-533827	99	110	0.197842	0.000794205	0.0867638	0.0255155	0.614239	0.603756	0.257441	0.000143344
ENSG00000234171	5994	1.05838	538.522	196.691	1.04903e-35	chr2_3568533_C_A_rs35489637	10064	10065	144	172	0.309353	3.96936e-41	-0.615688	0.0370733	9.999e-05	7.21674e-35	2.68248e-33	0.000142832
ENSG00000287126	6019	1.04132	569.046	198.634	5.08151e-05	chr2_3581588_G_A_rs10203413	6487	6488	100	109	0.196043	1.41364e-05	0.219962	0.0495626	0.0233977	0.0241748	0.0231645	0.000128373
ENSG00000171863	6018	1.01826	568.101	200.438	0.000300171	chr2_3575322_G_T_rs11558965	61	62	43	46	0.0827338	0.000115123	-0.149919	0.0382012	0.151285	0.150521	0.0983925	0.000119635
ENSG00000134326	5163	1.02809	444.369	203.906	0.000669507	chr2_6961392_A_AT_rs35808012;rs397983797	95484	95485	61	64	0.115108	0.000321163	-0.30522	0.0835447	0.251175	0.245287	0.140735	0.000157773
ENSG00000134321	5168	1.02608	429.628	202.244	0.00761857	chr2_6544362_A_G_rs10191074	-333416	-333415	77	82	0.852518	0.0046006	0.199306	0.069637	0.957304	0.960597	0.347137	0.000162159
ENSG00000151692	5190	1.0357	413.377	200.258	0.000195928	chr2_6956858_A_G_rs3772019	39445	39446	46	49	0.0881295	7.05564e-05	0.231115	0.0570821	0.069993	0.0699873	0.0551642	0.000173675
ENSG00000235092	3819	1.03306	354.199	199.281	0.00105343	chr2_8677673_C_T_rs1434123	-4192	-4191	44	44	0.920863	0.000457445	-0.383328	0.107791	0.29857	0.296374	0.160225	0.00020103
ENSG00000115738	3818	1.04057	351.972	198.659	0.000879969	chr2_8180132_A_C_rs72779164	-501925	-501924	76	83	0.149281	0.000365118	-0.196196	0.0542222	0.250675	0.248861	0.142201	0.000207055
ENSG00000134313	4141	1.03999	393.622	199.963	0.00301658	chr2_8406528_G_A_rs4669267	-431103	-431102	180	227	0.408273	0.00153679	0.0768374	0.0239638	0.686831	0.679938	0.27817	0.000184819
ENSG00000143797	4529	1.02667	394.307	200.025	0.00484868	chr2_8627664_C_T_rs4669314	-376021	-376020	177	218	0.607914	0.00263042	0.0927244	0.0304874	0.849015	0.846558	0.319542	0.000177012
ENSG00000151693	4877	1.02859	440.529	201.608	8.08311e-11	chr2_9271090_G_A_rs2709596	64324	64325	163	196	0.647482	4.76767e-12	-0.283234	0.0388018	9.999e-05	2.15401e-08	6.79843e-08	0.000159401
ENSG00000119185	5145	1.05458	439.882	195.72	4.89368e-08	chr2_9403723_G_A_rs11537589	-19778	-19777	102	115	0.206835	3.88837e-09	0.344561	0.0562346	9.999e-05	1.169e-05	2.35839e-05	0.000172883
ENSG00000119203	5145	1.04899	470.992	198.039	0.000149313	chr2_10421161_C_T_rs11692055	997506	997507	103	107	0.192446	4.70856e-05	-0.12159	0.0293033	0.0553945	0.0583192	0.0475112	0.000158763
ENSG00000134330	5152	1.0377	431.317	195.96	2.48085e-05	chr2_9356162_T_C_rs2709591	-118390	-118389	191	238	0.571942	5.39002e-06	-0.147086	0.0315668	0.00779922	0.00882362	0.00979787	0.000167482
ENSG00000151694	5304	1.04612	456.4	195.859	4.06986e-05	chr2_9525330_A_G_rs6432014	-30501	-30500	159	194	0.651079	9.50296e-06	-0.132052	0.0291488	0.0138986	0.0150052	0.0155116	0.000162416
ENSG00000134308	5490	1.08006	434.415	193.483	0.00178571	chr2_9192136_G_T_rs13390765	-438862	-438861	201	250	0.55036	0.000694862	-0.0929021	0.0270168	0.509749	0.502657	0.228433	0.000188681
ENSG00000115750	5887	1.05653	416.573	193.936	8.164e-20	chr2_9843557_G_T_rs2303914	82	83	200	264	0.52518	5.0527e-23	0.285938	0.0258689	9.999e-05	3.88841e-18	3.32068e-17	0.000183625
ENSG00000269973	6118	1.07669	463.562	193.344	1.11367e-14	chr2_9931307_G_A_rs12623372	-5054	-5053	120	137	0.246403	4.81894e-17	0.345905	0.0380374	9.999e-05	6.79914e-13	3.527e-12	0.000175103
ENSG00000134317	6162	1.06011	500.122	196.946	4.7618e-06	chr2_9984331_G_C_rs744033	32637	32638	195	244	0.438849	8.50757e-07	-0.207096	0.0409043	0.00159984	0.00161107	0.00214699	0.000154596
ENSG00000260077	6357	1.03525	561.597	200.102	3.67205e-06	chr2_10041227_T_C_rs75817661	563	564	60	64	0.115108	7.73076e-07	0.355591	0.0699539	0.00109989	0.00163143	0.00216853	0.000127663
ENSG00000172059	6361	1.02889	587.413	201.204	0.000212802	chr2_10051634_T_C_rs181878023	8083	8084	50	54	0.0971223	8.05438e-05	-0.265336	0.0660783	0.109689	0.109197	0.0775513	0.000119658
ENSG00000205795	6430	1.05774	549.585	198.216	0.000195538	chr2_10072513_A_T_rs6713509	-7899	-7898	64	66	0.118705	6.45803e-05	-0.285673	0.0701731	0.0853915	0.0872059	0.0653224	0.000139692
ENSG00000171848	6449	1.02483	575.329	200.845	0.0026464	chr2_10254432_T_C_rs887959	131692	131693	116	131	0.764389	0.00135849	0.202402	0.0624056	0.775722	0.774463	0.301673	0.000120621
ENSG00000115756	6465	1.03552	549.681	198.487	0.000550625	chr2_10972971_C_T_rs896758	670066	670067	107	115	0.206835	0.000212734	0.201093	0.053425	0.242576	0.245877	0.140979	0.00013054
ENSG00000115758	6628	1.06424	583.96	199.735	0.0001915	chr2_9737403_C_G_rs1399698	-710925	-710924	157	198	0.356115	6.72608e-05	0.119661	0.0294673	0.0879912	0.0891888	0.0664335	0.000134035
ENSG00000115761	6584	1.03726	604.094	200.402	0.000234722	chr2_10183861_G_A_rs13393808	-506115	-506114	148	171	0.307554	8.70622e-05	-0.0896395	0.0224336	0.115988	0.120805	0.0837433	0.000119422
ENSG00000143870	6437	1.04927	540.073	196.711	0.00710897	chr2_10834363_C_T_rs11903377	21577	21578	75	80	0.143885	0.00375104	0.16327	0.0557515	0.975402	0.976477	0.350843	0.000138578
ENSG00000162976	6219	1.05007	546.636	194.767	7.84352e-06	chr2_11150088_G_A_rs13392854	-5380	-5379	114	129	0.232014	1.32079e-06	0.191319	0.0385023	0.00349965	0.00318558	0.00396408	0.000137243
ENSG00000134318	6013	1.0278	531.238	198.142	0.00466172	chr2_10504453_G_A_rs11692397	-840184	-840183	121	133	0.239209	0.00239946	0.0785403	0.0255823	0.910509	0.912239	0.335892	0.000131856
ENSG00000169016	5852	1.04746	490.555	196.081	0.00518605	chr2_10469844_G_A_rs10190301	-996318	-996317	114	125	0.22482	0.00257221	0.0688911	0.0225991	0.915108	0.915119	0.336569	0.000151729
ENSG00000196208	5544	1.06234	440.962	191.413	5.86515e-05	chr2_11594989_T_C_rs12473442	-17271	-17270	195	267	0.480216	1.15282e-05	0.231666	0.0516467	0.0151985	0.01977	0.0195943	0.000176498
ENSG00000134324	5525	1.02849	539.429	199.853	0.000565072	chr2_11404635_C_T_rs12053116	-341954	-341953	170	211	0.379496	0.00023031	0.128493	0.0343299	0.252575	0.250414	0.142915	0.000130136
ENSG00000071575	5582	1.0517	355.68	195.284	0.00207044	chr2_13620456_T_TG_.	903519	903520	32	33	0.0593525	0.000872981	-0.2685	0.0795986	0.505149	0.497078	0.226649	0.000211953
ENSG00000162981	4759	1.04548	195.246	189.316	0.000129325	chr2_14360378_A_C_rs11674786	-272323	-272322	174	212	0.381295	2.65057e-05	0.205469	0.0479051	0.0176982	0.0206749	0.0203235	0.000378858
ENSG00000151779	5014	1.05345	332.107	193.972	0.00453445	chr2_15905311_T_C_rs2559057	343976	343977	73	76	0.863309	0.00208484	0.118335	0.0380058	0.767123	0.761857	0.298361	0.000228199
ENSG00000079785	4986	1.03509	347.339	197.545	8.25097e-22	chr2_15584436_G_C_rs2080812	-7433	-7432	185	223	0.598921	6.24154e-25	-0.230643	0.0197898	9.999e-05	6.31035e-20	6.52069e-19	0.000206295
ENSG00000134323	4816	1.02733	407.563	201.364	0.00121023	chr2_15758567_G_A_rs72782882	-181984	-181983	29	30	0.0539568	0.000572409	-0.350828	0.100421	0.382862	0.37634	0.188012	0.000171613
ENSG00000197872	4410	1.02774	398.049	200.847	0.00416373	chr2_16840507_T_C_rs34823620	174672	174673	73	79	0.142086	0.00226196	-0.163966	0.0530906	0.80432	0.802072	0.308658	0.00017594
ENSG00000163029	4606	1.04237	265.206	192.268	1.91349e-06	chr2_17602890_T_C_rs13031455	-150941	-150940	186	227	0.408273	2.13612e-07	-0.175553	0.032813	0.00029997	0.000361162	0.000557848	0.000276303
ENSG00000178295	4607	1.06029	270.998	191.793	1.09949e-19	chr2_17739278_A_G_rs6531051	-14581	-14580	203	264	0.47482	4.14089e-23	0.496796	0.044834	9.999e-05	2.9264e-18	2.53262e-17	0.000285418
ENSG00000170745	4570	1.03958	253.798	190.86	3.21593e-21	chr2_17870214_T_G_rs6531061	-8454	-8453	144	171	0.307554	4.80765e-25	0.53173	0.0454854	9.999e-05	1.54308e-19	1.54209e-18	0.000286256
ENSG00000240857	5026	1.04672	290.448	191.435	0.00164303	chr2_18730408_G_C_rs12710685	169754	169755	42	44	0.920863	0.000589493	-0.177377	0.0508931	0.364264	0.357444	0.182011	0.000255662
ENSG00000143867	5108	1.03766	291.011	191.17	0.000127188	chr2_18961580_G_A_rs16985720	-397044	-397043	35	36	0.0647482	2.84431e-05	-0.422345	0.0988608	0.0314969	0.0315663	0.0288302	0.000248185
ENSG00000183891	5143	1.0597	346.543	192.601	1.34093e-18	chr2_19892129_G_T_rs11888045	-9855	-9854	40	41	0.073741	9.80557e-22	0.749298	0.0704078	9.999e-05	5.49978e-17	4.35821e-16	0.000222822
ENSG00000118965	5205	1.01973	389.624	197.385	0.00531942	chr2_20522354_A_G_rs73229019	532248	532249	149	164	0.294964	0.00273648	0.0874848	0.0288825	0.870313	0.870712	0.325779	0.000175255
ENSG00000132031	5212	1.03864	369.422	194.802	0.000940983	chr2_20038328_T_C_rs73220358	25659	25660	92	102	0.183453	0.000344877	0.275749	0.0758811	0.281272	0.276383	0.152562	0.000196107
ENSG00000068697	5183	1.02559	377.264	196.238	0.00342601	chr2_20715303_G_A_rs4556939	663674	663675	204	270	0.514389	0.00160384	-0.0987539	0.0309231	0.718328	0.716665	0.287348	0.000184381
ENSG00000115884	5309	1.06149	353.001	192.221	0.000992733	chr2_20142232_G_A_rs17697993	-82899	-82898	204	264	0.47482	0.000334925	-0.194287	0.053347	0.271973	0.268429	0.14979	0.000219912
ENSG00000055917	5251	1.04121	364.938	194.035	0.00012134	chr2_19343489_A_C_rs4233765	-983895	-983894	105	114	0.205036	3.08595e-05	0.126095	0.0296524	0.0368963	0.0374038	0.0330573	0.000200088
ENSG00000143878	5224	1.05275	345.109	192.232	0.00312907	chr2_20791588_G_T_rs77198935	344513	344514	40	40	0.0719425	0.00128823	-0.281341	0.0863237	0.644136	0.639133	0.267622	0.000219137
ENSG00000118960	4505	1.04274	328.19	193.386	0.000242929	chr2_20624948_T_C_rs10191266	-26151	-26150	149	177	0.318345	6.74e-05	0.101561	0.0250134	0.0668933	0.0674651	0.0535602	0.000223536
ENSG00000118961	4295	1.05915	277.739	189.798	2.98349e-12	chr2_20683456_T_C_rs10170771	-139646	-139645	116	134	0.241007	2.00534e-14	-0.227427	0.027808	9.999e-05	2.34382e-10	9.30087e-10	0.000277548
ENSG00000084674	3944	1.03022	283.676	193.732	0.000956685	chr2_21406549_G_A_rs72910161	362475	362476	43	43	0.0773381	0.000338516	0.360485	0.0990605	0.229177	0.225171	0.132258	0.000248791
ENSG00000119771	4327	1.04306	259.895	195.215	0.0051773	chr2_23410698_A_G_rs12621454	25518	25519	154	174	0.68705	0.00251104	-0.163899	0.0536331	0.732227	0.725263	0.289515	0.000282544
ENSG00000119778	4365	1.02826	229.31	193.471	0.00102446	chr2_22929391_C_T_rs6731375	-997733	-997732	151	185	0.332734	0.000363285	0.100011	0.0276292	0.19738	0.198305	0.120284	0.000305879
ENSG00000173960	4365	1.02998	228.762	192.739	7.56029e-12	chr2_23719417_C_T_rs2113423	-207869	-207868	189	259	0.534173	9.46891e-14	-0.195554	0.0246458	9.999e-05	9.32422e-10	3.42883e-09	0.000308266
ENSG00000163026	4301	1.04574	190.558	189.402	0.00523636	chr2_24428996_G_A_rs13016122	381604	381605	153	183	0.329137	0.0021831	0.0761868	0.0245812	0.617338	0.612631	0.260087	0.000388479
ENSG00000119782	4298	1.03786	201.996	192.242	2.49614e-07	chr2_24143949_G_T_rs112524239	94247	94248	63	64	0.115108	1.92744e-08	0.393642	0.0675741	9.999e-05	3.41013e-05	6.3837e-05	0.000357751
ENSG00000115128	4306	1.03447	201.145	191.569	0.00568719	chr2_23499471_A_G_rs73919712	-576856	-576855	47	51	0.0917266	0.00254937	0.127747	0.041868	0.667833	0.668738	0.275706	0.000355512
ENSG00000115129	4302	1.03006	192.727	190.654	0.000639501	chr2_24064728_G_A_rs10191964	-20107	-20106	95	105	0.188849	0.00018806	-0.179016	0.047151	0.105389	0.107421	0.076585	0.000365975
ENSG00000219626	4280	1.02506	192.065	191.542	0.000228545	chr2_24143118_C_T_rs34772797	-21139	-21138	81	86	0.154676	5.78396e-05	-0.187074	0.0456449	0.0383962	0.0392805	0.0343981	0.000361521
ENSG00000186453	4267	1.05873	180.355	186.78	5.46822e-09	chr2_24064728_G_A_rs10191964	-110326	-110325	95	105	0.188849	1.15378e-10	0.50281	0.0743988	9.999e-05	4.26659e-07	1.09945e-06	0.000426821
ENSG00000198399	4117	1.03921	185.952	188.997	0.00536196	chr2_24012277_G_T_rs77959151	-348033	-348032	61	61	0.109712	0.00222096	0.140187	0.0453083	0.616938	0.615166	0.260828	0.000390229
ENSG00000084676	3856	1.0333	161.239	188.291	0.0036001	chr2_24652241_C_A_rs12713362	67763	67764	138	162	0.708633	0.00135404	0.0689228	0.0212442	0.432657	0.424809	0.203452	0.00044186
ENSG00000138092	3650	1.04748	158.885	187.732	0.000542886	chr2_23819146_T_C_rs80020296	-974000	-973999	31	31	0.0557554	0.000137583	0.29523	0.0761214	0.0684932	0.0720088	0.056362	0.00046836
ENSG00000184924	3650	1.0246	160.086	188.355	0.00988633	chr2_24195739_C_G_rs139771954	-597653	-597652	28	28	0.0503597	0.00452592	-0.203675	0.0710304	0.788121	0.7888	0.305232	0.000433087
ENSG00000138031	3498	1.04394	168.923	190.45	7.52298e-13	chr2_24859404_T_C_rs916485	-60834	-60833	196	253	0.455036	4.28642e-15	0.314179	0.0373257	9.999e-05	4.58097e-11	1.95122e-10	0.000435821
ENSG00000115137	3436	1.03182	177.748	191.271	4.4092e-05	chr2_24897865_C_G_rs74752557	-74091	-74090	117	132	0.23741	8.16357e-06	0.209099	0.0458032	0.00509949	0.00659911	0.00760379	0.000399
ENSG00000084710	3397	1.04825	182.459	190.447	0.00101718	chr2_25100214_A_T_rs12988548	58137	58138	115	129	0.232014	0.000323285	0.203334	0.0556838	0.149485	0.152657	0.0995196	0.000408823
ENSG00000115138	3242	1.03221	184.106	192.553	3.67681e-13	chr2_25161587_C_CGCCGCTGCT_rs10654394	-6994	-6993	30	32	0.057554	2.59116e-15	0.946771	0.111458	9.999e-05	3.14018e-11	1.35995e-10	0.000385689
ENSG00000119772	3336	1.02699	192.31	193.193	0.000294941	chr2_25276376_G_T_rs56318705	-65550	-65549	27	28	0.0503597	8.38732e-05	0.268464	0.0670283	0.0473953	0.0504326	0.0421973	0.000363264
ENSG00000138101	3441	1.0432	186.782	186.592	5.83268e-07	chr2_25629545_A_T_rs35170384	-44090	-44089	205	253	0.544964	3.30087e-08	-0.233903	0.0408816	9.999e-05	7.20877e-05	0.000127117	0.000393268
ENSG00000143970	3436	1.04624	201.988	189.793	0.000128697	chr2_25900091_C_T_rs35734860	21624	21625	40	42	0.0755396	2.6976e-05	-0.151049	0.0352518	0.0183982	0.0212392	0.0207951	0.000367057
ENSG00000084731	3300	1.05739	208.722	191.108	0.000946959	chr2_25341317_G_A_rs74175038	-641181	-641180	84	91	0.163669	0.000304311	-0.140981	0.0384355	0.156684	0.158976	0.102749	0.000367359
ENSG00000084733	3192	1.052	210.681	191.587	0.00408413	chr2_26012931_G_A_rs11687984	-21154	-21153	199	258	0.464029	0.00172874	0.111192	0.0350672	0.561644	0.554103	0.243503	0.000358108
ENSG00000157833	3134	1.03922	207.394	192.236	3.59518e-08	chr2_26189694_AAAC_A_rs149676101;rs374976032	16605	16606	81	92	0.834532	1.95463e-09	0.204818	0.0327506	9.999e-05	4.61375e-06	1.00074e-05	0.000349897
ENSG00000084754	3100	1.03991	200.145	191.337	0.0008754	chr2_25714296_C_G_rs934073	-530337	-530336	144	173	0.311151	0.000279707	-0.122044	0.0330673	0.145785	0.147162	0.0967966	0.000363336
ENSG00000138029	3101	1.04084	200.626	190.656	3.09635e-09	chr2_26232943_A_G_rs9917132	-11997	-11996	43	44	0.920863	9.03634e-11	-0.340981	0.0501388	9.999e-05	3.40459e-07	8.93367e-07	0.000363506
ENSG00000138018	3052	1.04161	195.093	192.548	0.000614232	chr2_25383190_T_TCTC_rs112944609;rs34280093	-962954	-962953	127	142	0.744604	0.000192993	-0.129411	0.034147	0.0975902	0.101447	0.0733578	0.000374691
ENSG00000115155	2983	1.04203	183.298	194.055	0.000790463	chr2_26015908_C_A_rs34881821	-462217	-462216	71	75	0.134892	0.00027421	0.28117	0.0760714	0.126187	0.121981	0.0843462	0.000399315
ENSG00000171303	2994	1.02402	170.344	193.714	4.17786e-05	chr2_26718614_C_T_rs56083993	25891	25892	212	269	0.483813	8.74362e-06	0.202143	0.0444327	0.00439956	0.00623263	0.00723964	0.000406279
ENSG00000213699	2916	1.0547	165.064	189.735	0.0116145	chr2_26801610_G_A_rs2060390	37325	37326	129	142	0.744604	0.00565645	-0.0631126	0.0225922	0.843416	0.841676	0.318653	0.000460764
ENSG00000084764	2738	1.03075	160.552	195.32	0.000444513	chr2_27163931_T_C_rs1275539	193293	193294	160	190	0.658273	0.000147467	0.114273	0.0296015	0.0628937	0.0626556	0.0504237	0.000440249
ENSG00000119777	2667	1.06986	130.494	186.187	5.01737e-05	chr2_26495727_G_A_rs11675374	-537239	-537238	184	231	0.415468	7.18338e-06	0.128688	0.0280099	0.0029997	0.00445305	0.00534932	0.000609535
ENSG00000084693	2647	1.03009	143.228	193.173	0.00827538	chr2_26686072_C_T_rs79833266	-365575	-365574	39	41	0.073741	0.00411293	0.163641	0.0564532	0.688331	0.684142	0.279249	0.00049246
ENSG00000228474	2627	1.04852	130.811	188.121	0.000668715	chr2_26318290_G_A_rs11904514	-753365	-753364	41	41	0.926259	0.000179504	0.224304	0.0588892	0.0706929	0.0728159	0.0568216	0.000570632
ENSG00000138080	2626	1.03919	145.208	192.527	0.012129	chr2_26321010_A_G_rs10207722	-757606	-757605	46	49	0.0881295	0.0063288	-0.203037	0.0736772	0.821518	0.819647	0.313228	0.000499636
ENSG00000138030	2622	1.05541	133.187	187.631	1.51398e-06	chr2_27116248_C_T_rs35314190	29500	29501	151	180	0.323741	1.14038e-07	0.288961	0.05276	9.999e-05	0.000122815	0.000208048	0.000572215
ENSG00000138028	2643	1.03927	132.873	188.546	3.05251e-05	chr2_27102273_G_A_rs75388820	-16856	-16855	30	32	0.057554	4.51623e-06	-0.441955	0.0940477	0.0029997	0.00320564	0.0039852	0.00054614
ENSG00000138073	2668	1.035	135.396	188.405	1.06591e-05	chr2_27132103_C_T_rs11695930	-2534	-2533	72	76	0.136691	1.26536e-06	-0.178646	0.0358855	0.00119988	0.0011299	0.00156563	0.000528954
ENSG00000138085	2738	1.03929	141.584	190.05	6.9533e-12	chr2_27248157_C_T_rs1561535	36115	36116	143	168	0.302158	5.74091e-14	0.210849	0.0263113	9.999e-05	4.28481e-10	1.63502e-09	0.000512588
ENSG00000138074	2738	1.05454	138.2	187.945	0.00411488	chr2_26470083_T_G_rs4665327	-742186	-742185	184	222	0.399281	0.00157258	-0.0713782	0.0223094	0.412159	0.408148	0.198304	0.000550031
ENSG00000084774	2746	1.03665	145.208	191.122	0.0086066	chr2_27150802_T_C_rs1275511	-66568	-66567	182	226	0.593525	0.00410203	0.0611232	0.0210802	0.706429	0.701247	0.283521	0.000495752
ENSG00000163794	2776	1.02416	149.681	193.447	0.0236351	chr2_27509703_A_AT_rs148527487	201257	201258	92	100	0.179856	0.0139986	-0.162005	0.0654196	0.970003	0.970717	0.349361	0.00046254
ENSG00000115204	2772	1.06781	135.198	185.538	0.0256663	chr2_28266141_C_T_rs113006076	943043	943044	31	31	0.0557554	0.0133604	0.146106	0.0585953	0.964204	0.965946	0.34826	0.000584805
ENSG00000234072	2783	1.06195	138.113	187.506	1.33906e-05	chr2_27333854_G_A_rs3739095	-22393	-22392	188	242	0.435252	1.57176e-06	-0.168117	0.0340902	0.00059994	0.00121765	0.00167541	0.000562661
ENSG00000115207	2785	1.05393	140.252	187.531	0.00925125	chr2_26662704_AAT_A_rs72180033	-694331	-694330	193	227	0.591727	0.00409924	-0.0641016	0.0221057	0.710929	0.7088	0.285591	0.000540994
ENSG00000115211	2792	1.06051	131.473	184.321	0.00379825	chr2_27201045_G_A_rs61737373	-169294	-169293	27	28	0.0503597	0.00128183	-0.165317	0.0507012	0.370163	0.364854	0.18427	0.000588542
ENSG00000115234	2792	1.0388	141.67	188.86	0.00263738	chr2_26968343_T_C_rs12471037	-402274	-402273	85	91	0.836331	0.000950408	-0.0885467	0.0264435	0.30067	0.294366	0.159506	0.0005115
ENSG00000163795	2801	1.04442	145.658	188.661	0.00813676	chr2_27536773_C_T_rs112325130	156038	156039	29	30	0.0539568	0.00361593	-0.202028	0.0687086	0.683032	0.67851	0.277965	0.00050614
ENSG00000115241	2809	1.04098	155.858	190.214	0.00216494	chr2_28385637_C_T_rs4666067	976045	976046	197	258	0.464029	0.000784645	0.057047	0.0167592	0.265173	0.268433	0.14979	0.000468079
ENSG00000115216	2816	1.04282	154.309	189.224	2.36607e-07	chr2_27425859_T_C_rs4665978	-2773	-2772	188	242	0.435252	1.39407e-08	-0.137697	0.0233889	9.999e-05	2.31391e-05	4.45757e-05	0.000475446
ENSG00000138002	2867	1.01696	176.443	194.959	7.14728e-05	chr2_27479159_A_C_rs780115	25071	25072	186	238	0.428058	1.74312e-05	-0.0934859	0.0213008	0.010399	0.0115519	0.0123571	0.000383545
ENSG00000115226	2927	1.01936	175.454	194.178	0.00399306	chr2_28112363_C_A_rs111882076	617162	617163	200	250	0.44964	0.0018088	0.13846	0.0438571	0.50055	0.495118	0.226101	0.00038866
ENSG00000084734	2925	1.04138	174.614	193.207	0.000131912	chr2_28376882_G_A_rs72780006	880042	880043	61	64	0.115108	3.27222e-05	0.364176	0.0859258	0.0176982	0.0191316	0.0190493	0.000418331
ENSG00000243943	2945	1.05878	168.497	189.033	0.00480632	chr2_28546568_G_T_rs35527318	963598	963599	61	63	0.113309	0.00195192	-0.1334	0.0425678	0.538146	0.528771	0.23629	0.000456915
ENSG00000198522	3009	1.05854	177.442	189.62	8.73423e-05	chr2_27142078_A_G_rs62128709	-486919	-486918	28	28	0.0503597	1.68489e-05	0.328862	0.0747948	0.0112989	0.0117423	0.0125322	0.000433587
ENSG00000176714	3009	1.05843	183.612	190.095	0.00285105	chr2_27980427_C_T_rs898031	351414	351415	157	185	0.332734	0.0010831	-0.188556	0.0569598	0.386361	0.380016	0.189172	0.000418879
ENSG00000119760	3097	1.03492	200.739	195.581	0.0110008	chr2_26700310_G_A_rs116693164	-963330	-963329	51	53	0.0953237	0.00603585	0.108237	0.0390499	0.888011	0.884907	0.329112	0.000356725
ENSG00000163798	3095	1.02923	199.023	195.438	1.08975e-09	chr2_27659833_A_G_rs7560847	-4057	-4056	180	221	0.602518	4.54533e-11	0.158095	0.0228487	9.999e-05	1.36777e-07	3.82404e-07	0.000353481
ENSG00000243147	3104	1.05025	184.204	192.462	0.000868016	chr2_28333409_G_A_rs10202979	561691	561692	40	41	0.926259	0.000288614	-0.196625	0.053397	0.131587	0.131634	0.0893702	0.000407409
ENSG00000171174	3023	1.04072	174.653	190.584	0.00960252	chr2_28181795_A_T_rs201773506	291113	291114	45	47	0.0845324	0.00460751	-0.210551	0.0735789	0.80422	0.803118	0.308876	0.000417396
ENSG00000158019	3024	1.06861	168.652	187.732	0.000838265	chr2_27054406_G_A_rs10181551	-836324	-836323	129	147	0.264389	0.000231859	0.148643	0.0397323	0.109589	0.111619	0.0789669	0.000469962
ENSG00000075426	4015	1.03024	249.674	191.964	0.00188006	chr2_28594081_C_T_rs4665429	201222	201223	134	153	0.72482	0.000702813	-0.1556	0.0452927	0.362664	0.360395	0.182962	0.000282684
ENSG00000270210	4058	1.04567	266.258	192.806	1.02625e-08	chr2_28407025_T_C_rs9309662	-18921	-18920	189	245	0.440647	4.71519e-10	-0.273563	0.0420187	9.999e-05	1.49233e-06	3.48886e-06	0.000277992
ENSG00000163803	4503	1.05888	288.662	191.722	0.00474252	chr2_29212178_G_A_rs1618579	610258	610259	129	147	0.264389	0.00206814	-0.181575	0.0582707	0.729727	0.725873	0.289691	0.000266833
ENSG00000213639	4609	1.06591	278.725	189.709	1.22099e-08	chr2_28852165_C_T_rs11690571	100350	100351	194	253	0.455036	4.19346e-10	-0.188383	0.0288427	9.999e-05	1.44153e-06	3.37773e-06	0.000282167
ENSG00000163806	4641	1.04517	302.1	193.797	0.000134679	chr2_28952506_A_G_rs74848479	169988	169989	41	44	0.0791367	3.44661e-05	0.447393	0.105875	0.0310969	0.033816	0.0304808	0.000244649
ENSG00000171103	4746	1.05118	325.941	193.697	3.17913e-14	chr2_28746547_T_C_rs12714241	-123763	-123762	181	228	0.589928	1.76389e-16	-0.233358	0.026218	9.999e-05	2.7769e-12	1.3459e-11	0.000230926
ENSG00000163811	4786	1.04371	314.899	192.071	2.55169e-05	chr2_28956586_G_C_rs12472404	61918	61919	119	137	0.246403	4.47473e-06	0.0979524	0.020835	0.00619938	0.00635908	0.00736004	0.000233662
ENSG00000189350	4896	1.04272	338.497	194.951	3.73486e-09	chr2_29000563_C_G_rs13018494	-13905	-13904	156	190	0.341727	1.80747e-10	0.324823	0.0486268	9.999e-05	6.94644e-07	1.72134e-06	0.000216722
ENSG00000115295	4973	1.04748	325.681	191.836	0.000605566	chr2_28581409_T_C_rs13421347	-534007	-534006	29	29	0.0521583	0.000184644	-0.279034	0.0734013	0.163284	0.161985	0.104076	0.000228539
ENSG00000119801	5171	1.04738	381.143	195.655	0.000379324	chr2_31140866_G_A_rs1530394	993924	993925	148	174	0.31295	0.000124394	-0.121211	0.0310441	0.120788	0.12013	0.0833922	0.000195228
ENSG00000213626	5267	1.06324	375.438	194.275	3.56839e-07	chr2_30284583_G_A_rs11127264	53048	53049	201	261	0.469424	3.47074e-08	-0.321684	0.0563201	9.999e-05	7.41211e-05	0.000130391	0.000207845
ENSG00000235997	5266	1.05345	390.318	195.163	3.48209e-08	chr2_30345736_A_G_rs76107529	-888	-887	59	65	0.116906	2.48662e-09	-0.420384	0.0676976	9.999e-05	7.29404e-06	1.52884e-05	0.000194167
ENSG00000172954	5150	1.04992	398.397	196.607	2.76561e-07	chr2_30655611_T_TAA_rs3030206	208364	208365	155	194	0.651079	3.11591e-08	-0.208466	0.0363646	9.999e-05	6.83937e-05	0.000121016	0.000188219
ENSG00000158089	4511	1.0274	296.586	194.891	0.0038502	chr2_31327074_A_AT_rs11443043;rs397696323	188633	188634	175	223	0.401079	0.00176818	-0.165286	0.0522398	0.680532	0.670545	0.276128	0.00023587
ENSG00000013016	4532	1.02946	284.503	195.6	0.000726846	chr2_31220875_A_G_rs6711403	-13278	-13277	89	96	0.172662	0.000263201	0.227209	0.0612893	0.174683	0.175878	0.110524	0.000247477
ENSG00000162959	3786	1.05626	201.041	186.275	0.000117985	chr2_31703216_T_C_rs806590	-307793	-307792	66	72	0.870504	2.03727e-05	0.222255	0.0510704	0.0159984	0.0185238	0.0185488	0.000380112
ENSG00000162961	3774	1.04851	207.997	188.818	0.0023531	chr2_32532282_G_C_rs72800834	492476	492477	52	58	0.104317	0.000828499	-0.151461	0.0447016	0.369063	0.364196	0.184081	0.000358929
ENSG00000021574	3777	1.04725	192.242	187.104	0.00731725	chr2_31571900_C_T_rs10207755	-491657	-491656	183	236	0.57554	0.0030625	-0.0592169	0.0197823	0.744826	0.740236	0.293609	0.00038685
ENSG00000152683	3855	1.03298	199.311	188.484	0.0017484	chr2_32332806_G_A_rs6710522	166941	166942	63	68	0.122302	0.000574816	0.0870959	0.0249388	0.281172	0.279579	0.153932	0.000357121
ENSG00000091106	3682	1.03854	187.289	187.267	0.000580546	chr2_32408501_A_G_rs176400	142768	142769	152	186	0.665468	0.000146319	-0.143529	0.0371603	0.0886911	0.0929512	0.0686264	0.000386634
ENSG00000119820	3675	1.02331	182.976	186.984	0.00088926	chr2_32449306_A_G_rs62136301	171074	171075	92	101	0.181655	0.000241859	0.112802	0.0302432	0.143686	0.142438	0.0946044	0.000377393
ENSG00000276334	3759	1.04762	206.383	185.139	0.00147078	chr2_32826941_A_G_rs77487420	305013	305014	35	35	0.0629496	0.000415139	-0.382445	0.106736	0.247575	0.241564	0.139217	0.000360759
ENSG00000115760	3765	1.04892	223.942	188.404	0.00337872	chr2_32638878_G_C_rs6543660	114119	114120	33	33	0.940647	0.00125945	-0.16929	0.0518365	0.519848	0.508332	0.230032	0.000333794
ENSG00000276517	3766	1.05036	219.356	187.975	0.000377251	chr2_33520269_T_C_rs2305575	993764	993765	121	134	0.758993	8.97711e-05	-0.17742	0.0444883	0.0654935	0.0684743	0.0542447	0.000342253
ENSG00000018699	3880	1.05667	229.528	187.04	2.16816e-07	chr2_32678481_G_A_rs111896629	50430	50431	66	69	0.124101	1.03283e-08	-0.206163	0.0346829	9.999e-05	2.76852e-05	5.25689e-05	0.000333359
ENSG00000049323	5437	1.03904	323.377	189.939	9.60358e-08	chr2_33182406_T_C_rs11677677	47766	47767	33	33	0.0593525	5.05402e-09	-0.536956	0.0883376	9.999e-05	2.03611e-05	3.96081e-05	0.000224301
ENSG00000152689	6194	1.05882	344.649	188.4	0.000350655	chr2_33557635_G_A_rs113141478	81037	81038	51	55	0.0989209	8.37662e-05	0.231206	0.0577212	0.0952905	0.0978082	0.0712252	0.000223458
ENSG00000119812	6236	1.0414	380.362	192.372	0.00298814	chr2_33227185_C_G_rs6726760	-372115	-372114	127	139	0.25	0.00122556	-0.1045	0.0319188	0.667333	0.663021	0.273983	0.000192091
ENSG00000150938	6418	1.03749	302.448	189.678	0.00152169	chr2_36479028_G_C_rs3770849	123249	123250	162	192	0.654676	0.00050737	0.10858	0.0307819	0.355764	0.351205	0.179748	0.00023868
ENSG00000171055	5901	1.03481	322.701	192.08	0.000113569	chr2_36599944_G_T_rs111440293	1775	1776	75	80	0.143885	2.60058e-05	0.197865	0.0460832	0.030097	0.0315865	0.0288384	0.000221849
ENSG00000205221	5703	1.06185	327.295	190.351	0.000262284	chr2_36700010_TGTTA_T_rs67326626;rs398090255	3204	3205	127	144	0.741007	6.45574e-05	0.189059	0.0464397	0.0650935	0.0686913	0.0543782	0.000237436
ENSG00000115808	5407	1.05619	353.721	191.062	2.60874e-06	chr2_36962153_T_C_rs3845780	-4384	-4383	205	274	0.492806	2.82557e-07	0.109167	0.0206253	0.00059994	0.000607621	0.000898224	0.000216025
ENSG00000008869	5364	1.04462	355.249	192.815	0.00169268	chr2_37666207_T_C_rs72795742	581834	581835	81	88	0.158273	0.000638812	0.123113	0.0355555	0.435856	0.430626	0.205572	0.000207702
ENSG00000152133	5365	1.06356	357.493	191.568	0.00112966	chr2_36997044_G_T_rs6544050	-87475	-87474	198	258	0.535971	0.000380936	0.0858621	0.023806	0.308469	0.303181	0.162645	0.000218484
ENSG00000055332	5448	1.0532	354.96	191.249	1.34497e-07	chr2_37157240_C_T_rs12992610	259	260	175	212	0.381295	8.50328e-09	0.221458	0.0370272	9.999e-05	2.74697e-05	5.22174e-05	0.000213349
ENSG00000218739	5446	1.04576	341.957	190.121	0.000406306	chr2_37213471_C_G_rs2430490	16974	16975	133	156	0.719425	0.000107481	-0.113513	0.0287952	0.111489	0.116017	0.0812884	0.000216526
ENSG00000272054	5445	1.05919	359.015	191.929	0.00233804	chr2_36663895_C_T_rs10170712	-544981	-544980	64	68	0.122302	0.000906881	-0.227935	0.0677945	0.548845	0.541309	0.239829	0.000214753
ENSG00000115816	5455	1.06017	343.805	190.05	1.26132e-12	chr2_37231568_G_A_rs3213745	-29	-28	169	209	0.375899	7.44704e-15	-0.158714	0.0190484	9.999e-05	1.1541e-10	4.72493e-10	0.00022491
ENSG00000003509	5455	1.0757	334.251	188.04	0.000406555	chr2_37127006_G_A_rs4233921	-104653	-104652	150	180	0.323741	9.84834e-05	-0.100644	0.0253868	0.10279	0.105382	0.0754743	0.000242136
ENSG00000115825	5389	1.03763	317.618	188.149	0.000552568	chr2_36451067_G_C_rs3755207	-873767	-873766	56	57	0.102518	0.000142963	-0.182967	0.0472972	0.146385	0.148122	0.097242	0.00022738
ENSG00000115828	5365	1.05366	341.814	191.145	0.000949951	chr2_37671767_A_G_rs17551367	327136	327137	138	152	0.273381	0.000305856	-0.193773	0.0528478	0.258274	0.25396	0.14446	0.000221856
ENSG00000163171	5292	1.06329	309.431	187.694	4.34719e-05	chr2_37826944_C_T_rs7558738	155301	155302	175	210	0.622302	6.57851e-06	0.17297	0.0374847	0.00789921	0.00989059	0.0108312	0.00025221
ENSG00000115841	5177	1.05662	300.344	190.992	0.00190254	chr2_37680906_C_CATTTCTTTTTAGCATTGAATA_rs6146718;rs369283920	-244382	-244381	110	124	0.223022	0.000690621	0.121961	0.0354494	0.412159	0.408323	0.198359	0.000254738
ENSG00000138061	5097	1.06497	284.38	188.325	0.00163831	chr2_38149824_T_A_rs232598	73672	73673	106	120	0.215827	0.000528933	0.15474	0.0440135	0.346365	0.342029	0.176327	0.000275792
ENSG00000232973	5096	1.0707	268.985	185.937	0.00081323	chr2_37769656_A_G_rs7593725	-306539	-306538	71	77	0.138489	0.000208411	0.195593	0.0518888	0.169483	0.170433	0.108138	0.00029652
ENSG00000119787	4714	1.03201	275.383	191.685	0.00233503	chr2_37763474_ATTCATTCATTCG_A_rs143400413;rs56083111	-613800	-613799	72	78	0.140288	0.000898665	0.112773	0.0335156	0.462954	0.459222	0.214681	0.000257712
ENSG00000143889	4417	1.05075	240.843	188.444	0.00317279	chr2_39166084_A_AT_rs538752089	563226	563227	76	78	0.140288	0.00116977	0.178373	0.0542547	0.521248	0.511	0.230715	0.000312095
ENSG00000143891	4337	1.05847	246.536	188.96	0.00873934	chr2_38687054_G_A_rs62142655	20939	20940	147	166	0.298561	0.0039655	-0.123634	0.042478	0.873313	0.873578	0.32652	0.000312035
ENSG00000115875	4125	1.03345	213.953	188.872	0.000216846	chr2_37833260_A_G_rs2052920	-918099	-918098	94	101	0.818345	4.81261e-05	-0.172186	0.041551	0.0363964	0.0403136	0.0351065	0.000333174
ENSG00000152147	4066	1.03279	201.812	188.796	0.00185873	chr2_39550571_G_A_rs4670286	772360	772361	55	57	0.102518	0.000624898	-0.150826	0.0434805	0.30047	0.297957	0.160761	0.000352493
ENSG00000163214	3788	1.06746	171.07	183.536	1.56851e-09	chr2_38908786_T_C_rs6544180	32851	32852	132	152	0.726619	1.68989e-11	0.224679	0.0317003	9.999e-05	9.38501e-08	2.69684e-07	0.000461758
ENSG00000188010	3788	1.05411	179.691	185.956	0.00156103	chr2_39840858_A_T_rs74393041	964881	964882	30	32	0.057554	0.000459478	0.264533	0.0744116	0.226577	0.222318	0.131009	0.000422527
ENSG00000214694	3727	1.05055	195.837	191.212	2.85716e-05	chr2_37924745_G_A_rs35505978	-994619	-994618	147	182	0.327338	4.86868e-06	0.249243	0.0532298	0.00369963	0.00419918	0.00507621	0.000383566
ENSG00000115904	3766	1.04918	180.779	185.561	0.00561784	chr2_39233879_GAT_G_rs35424282;rs760183635;rs397870548;rs60199160	112827	112828	51	54	0.902878	0.00213738	-0.116281	0.0374384	0.624138	0.617897	0.261437	0.000413785
ENSG00000011566	4054	1.0613	221.358	187.701	0.00310274	chr2_40433069_C_T_rs6544338	995767	995768	202	263	0.526978	0.00111342	-0.0926446	0.0280551	0.475352	0.468158	0.217598	0.000350453
ENSG00000231312	4055	1.06993	222.124	188.246	5.71735e-09	chr2_39437518_C_T_rs56128332	97	98	180	218	0.392086	1.43726e-10	-0.30838	0.0458898	9.999e-05	4.76489e-07	1.21453e-06	0.000358243
ENSG00000138050	3899	1.05837	212.759	188.367	2.17604e-09	chr2_39738669_G_GTA_rs60815137;rs397966556	-40590	-40589	202	264	0.47482	4.54621e-11	0.223348	0.0322796	9.999e-05	1.92615e-07	5.27666e-07	0.00036145
ENSG00000183023	4689	1.0468	222.033	186.418	0.00031782	chr2_40453970_A_G_rs6736874	23689	23690	105	117	0.210432	6.81536e-05	-0.20538	0.0506173	0.0576942	0.0589313	0.0479192	0.000334502
ENSG00000162878	6112	1.03595	267.732	188.98	2.00287e-10	chr2_41930515_A_G_rs1806627	-117507	-117506	150	180	0.323741	2.77663e-12	0.273113	0.0369624	9.999e-05	2.8923e-08	8.93754e-08	0.000268336
ENSG00000143924	6132	1.06455	277.328	186.693	0.00152777	chr2_42404854_C_T_rs76610486	235500	235501	45	46	0.0827338	0.000459498	0.174849	0.0491841	0.321368	0.315628	0.167119	0.000282454
ENSG00000115944	5991	1.0259	313.318	191.928	6.73075e-10	chr2_42387938_T_C_rs11124874	26720	26721	190	251	0.548561	1.71154e-11	-0.197639	0.0278937	9.999e-05	1.40051e-07	3.905e-07	0.000222226
ENSG00000057935	5772	1.06396	289.17	186.413	0.00139148	chr2_42197717_G_A_rs12997068	-370959	-370958	33	33	0.0593525	0.000406417	0.186516	0.0519698	0.30097	0.30208	0.162172	0.000270418
ENSG00000162882	5516	1.054	290.461	188.087	0.000112484	chr2_41861874_G_C_rs13001053	-930710	-930709	40	42	0.0755396	2.1093e-05	-0.330817	0.0761606	0.0236976	0.0260876	0.0247042	0.000261338
ENSG00000152518	5460	1.05814	269.068	185.874	1.39549e-07	chr2_43265994_C_T_rs13388722	39387	39388	83	88	0.158273	5.42635e-09	-0.297278	0.0490138	9.999e-05	2.02391e-05	3.94003e-05	0.000285633
ENSG00000115970	5498	1.0371	292.191	191.417	2.35728e-05	chr2_43582208_G_C_rs78487399	-13831	-13830	58	61	0.109712	3.92387e-06	-0.165215	0.0349241	0.00509949	0.00561528	0.0066027	0.000246759
ENSG00000152527	5530	1.05451	292.434	190.107	0.000700061	chr2_43726613_C_T_rs2374573	89352	89353	190	247	0.555755	0.000204951	-0.11598	0.0307319	0.165883	0.165381	0.105686	0.000259977
ENSG00000138036	5460	1.0511	280.107	189.005	0.000324611	chr2_43093084_G_C_rs72788807	-680956	-680955	78	81	0.145683	7.84221e-05	0.154032	0.0382953	0.0692931	0.0751192	0.0582057	0.000268643
ENSG00000138095	5258	1.06372	269.373	187.549	1.96195e-25	chr2_43924669_C_T_rs4952693	25241	25242	171	204	0.366906	1.41447e-30	0.32141	0.0239912	9.999e-05	1.95607e-24	3.07183e-23	0.000290076
ENSG00000138032	5272	1.0532	283.755	188.45	0.0153912	chr2_45092997_G_C_rs1980175	924121	924122	120	128	0.230216	0.00768027	-0.10734	0.0399077	0.984302	0.986216	0.353237	0.000266875
ENSG00000138078	5618	1.03293	392.032	196.093	0.00151072	chr2_44309223_C_A_rs74261795	-52339	-52338	32	32	0.057554	0.000622498	0.145291	0.0418719	0.434957	0.431181	0.205723	0.000181561
ENSG00000143919	5617	1.04948	360.402	191.333	0.00497991	chr2_45196014_A_G_rs35172785	834066	834067	45	47	0.0845324	0.00216744	-0.267422	0.0862202	0.823718	0.82169	0.313869	0.000207778
ENSG00000259439	5337	1.04013	419.026	193.897	4.50372e-06	chr2_44914041_T_C_rs494904	-25159	-25158	177	223	0.401079	6.5367e-07	0.181366	0.0354328	0.00079992	0.00144044	0.00194417	0.000173691
ENSG00000138083	5342	1.02888	453.379	196.703	1.99581e-05	chr2_44926369_C_T_rs549814	-15334	-15333	152	187	0.336331	4.37012e-06	0.201049	0.0427161	0.00789921	0.00776553	0.00876981	0.000155024
ENSG00000236502	5343	1.06019	386.128	188.764	9.56014e-07	chr2_44910731_A_C_rs17032696	-31186	-31185	82	84	0.151079	7.16558e-08	-0.431471	0.0774711	0.00019998	0.000223348	0.000359603	0.000200272
ENSG00000170577	5312	1.06461	408.964	189.885	0.000436984	chr2_44970230_T_G_rs10578307	-39223	-39222	34	34	0.0611511	0.000116043	-0.473401	0.120692	0.140086	0.141926	0.0943858	0.000191587
ENSG00000205054	5188	1.06942	446.888	192.77	0.000254415	chr2_45199215_T_C_rs13421389	6558	6559	98	111	0.19964	6.92653e-05	0.204068	0.0503444	0.0862914	0.0894503	0.0665074	0.000177829
ENSG00000068784	5223	1.04207	542.58	196.255	0.00335796	chr2_45611653_GGA_G_rs66823705	385	386	51	55	0.0989209	0.001568	-0.124038	0.0387578	0.829217	0.82805	0.315362	0.000134943
ENSG00000171132	5209	1.04903	509.533	193.747	0.000213413	chr2_45094580_G_A_rs13410719	-557096	-557095	160	196	0.352518	5.88596e-05	0.144679	0.0353385	0.0871913	0.0903455	0.0670283	0.000146776
ENSG00000116016	5569	1.04854	484.395	194.543	0.00237442	chr2_47212470_C_A_rs67882902	915062	915063	122	133	0.239209	0.0010002	-0.110608	0.0331793	0.670333	0.664507	0.2744	0.00015416
ENSG00000119729	5486	1.03115	520.611	197.613	1.58246e-06	chr2_46515426_C_A_rs6719054	-27065	-27064	192	252	0.453237	2.50558e-07	-0.152359	0.0286522	0.00039996	0.00065127	0.000954851	0.000135966
ENSG00000250565	5486	1.04699	481.74	193.76	3.22024e-10	chr2_46541996_T_C_rs3754553	-582	-581	202	275	0.494604	8.97378e-12	-0.333293	0.046329	9.999e-05	7.27461e-08	2.12588e-07	0.000154283
ENSG00000119878	5522	1.06337	489.22	191.852	8.13699e-07	chr2_46623011_G_A_rs34752561	6594	6595	152	181	0.32554	7.54192e-08	0.144989	0.0260804	0.00019998	0.000235642	0.000378101	0.000159576
ENSG00000151665	5520	1.05404	544.99	196.047	0.0034895	chr2_46325319_T_C_rs4953344	-291723	-291722	75	82	0.147482	0.00162947	-0.140481	0.0440553	0.839816	0.838152	0.317808	0.000139314
ENSG00000171150	5558	1.0694	497.926	191.999	0.000150096	chr2_47338864_G_C_rs34648969	639568	639569	43	46	0.0827338	3.59778e-05	-0.224519	0.0532636	0.0552945	0.0582566	0.0474752	0.000159593
ENSG00000180398	5450	1.05414	455.462	192.643	5.54729e-10	chr2_46921024_G_A_rs6716381	5217	5218	98	105	0.188849	1.48479e-11	-0.180871	0.025441	9.999e-05	1.08405e-07	3.07838e-07	0.000166745
ENSG00000068724	5469	1.05075	462.097	193.544	0.000848791	chr2_47056839_A_G_rs2436769	115614	115615	144	167	0.30036	0.00029245	0.172488	0.0468876	0.305769	0.30121	0.16184	0.000162683
ENSG00000143933	5319	1.09631	379.174	188.795	5.58788e-05	chr2_47254626_T_TCCTGCTCAGAAGATTCAG_rs146509686	78114	78115	68	73	0.131295	9.4568e-06	0.198519	0.0438098	0.0113989	0.0138415	0.0144456	0.000226394
ENSG00000095002	5087	1.05622	322.1	189.037	1.636e-32	chr2_47403074_T_C_rs2303425	-83	-82	75	78	0.140288	7.05571e-39	0.638664	0.0401127	9.999e-05	1.16151e-31	3.37143e-30	0.000237249
ENSG00000116062	5298	1.0382	328.48	189.038	1.23571e-08	chr2_47794240_G_C_rs3136302	11094	11095	185	234	0.579137	3.96246e-10	0.212716	0.0325182	9.999e-05	2.48486e-06	5.62304e-06	0.000220244
ENSG00000138081	5410	1.05277	362.054	192.628	0.000847282	chr2_46948171_C_T_rs11887744	-958328	-958327	39	40	0.0719425	0.000282259	0.173883	0.047144	0.243776	0.24165	0.13924	0.000208897
ENSG00000170802	5266	1.06914	265.467	185.433	4.1515e-05	chr2_48303842_A_G_rs62138802	-10841	-10840	79	88	0.158273	5.46261e-06	0.171811	0.0368972	0.0059994	0.0077821	0.00878661	0.00029908
ENSG00000162869	5438	1.05053	278.494	188.551	0.00241225	chr2_47712375_A_G_rs76047793	-728392	-728391	29	31	0.0557554	0.000846158	0.209375	0.061905	0.471553	0.465414	0.21667	0.000269735
ENSG00000243244	5558	1.06622	273.084	185.833	1.77514e-10	chr2_48581455_C_T_rs3749142	51300	51301	211	272	0.489209	1.56972e-12	-0.281291	0.0375926	9.999e-05	1.54321e-08	4.94313e-08	0.000288259
ENSG00000068781	5526	1.03948	273.792	187.623	4.55266e-45	chr2_48595242_G_A_rs2140551	26221	26222	184	244	0.561151	2.08891e-54	0.799722	0.0385537	9.999e-05	2.71452e-44	2.09328e-42	0.000265278
ENSG00000143942	5707	1.04725	240.067	186.777	0.000175373	chr2_53797489_C_T_rs2692514	29684	29685	178	219	0.393885	3.37591e-05	-0.176472	0.0417123	0.0323968	0.0347587	0.0311675	0.000309805
ENSG00000115239	5651	1.0355	243.238	188.29	7.09046e-05	chr2_53877478_T_C_rs17045337	90524	90525	64	68	0.122302	1.22451e-05	0.219338	0.0490515	0.0141986	0.0145767	0.0151231	0.000294943
ENSG00000068912	5651	1.0288	231.491	186.456	0.0003395	chr2_53452645_T_C_rs1521926	-334400	-334399	185	241	0.433453	7.39489e-05	-0.082174	0.0203552	0.069893	0.0693511	0.0547863	0.000303513
ENSG00000119737	5579	1.06864	234.457	183.781	0.00333139	chr2_52890793_T_C_rs58499599	-969175	-969174	166	203	0.365108	0.00107411	0.0969858	0.0292762	0.515148	0.510706	0.230631	0.000338131
ENSG00000068878	5590	1.05175	254.39	186.019	0.000214178	chr2_53270817_G_A_rs1073410	-700177	-700176	109	123	0.778777	4.14669e-05	0.0921442	0.022041	0.0426957	0.0445675	0.0382057	0.000296373
ENSG00000170634	5432	1.06193	252.769	185.007	2.72599e-05	chr2_54082563_A_T_rs80268724	-32942	-32941	59	63	0.113309	3.18654e-06	-0.304232	0.0636877	0.00269973	0.004909	0.00583733	0.000307491
ENSG00000115306	5273	1.06295	196.296	180.776	7.16534e-06	chr2_54621591_A_G_rs12713274	165263	165264	121	148	0.266187	4.59587e-07	0.138291	0.0266338	0.00079992	0.000904238	0.00128384	0.000397121
ENSG00000214595	5269	1.0662	170.981	179.195	0.00485765	chr2_54684615_T_C_rs2931464	-39048	-39047	120	144	0.741007	0.00148436	0.15532	0.0482835	0.546745	0.534715	0.238102	0.000460282
ENSG00000115310	5365	1.09511	182.585	175.428	1.23755e-30	chr2_54991669_G_T_rs2580772	-58876	-58875	179	223	0.401079	2.50512e-39	-0.566319	0.0352658	9.999e-05	5.08305e-31	1.38955e-29	0.000468446
ENSG00000162994	5353	1.052	219.413	182.89	1.98086e-41	chr2_55232237_T_G_rs17046778	-67	-66	77	82	0.147482	3.08253e-51	1.16166	0.0588566	9.999e-05	4.30115e-41	2.64555e-39	0.000343859
ENSG00000143947	5353	1.06637	210.182	181.176	0.00136489	chr2_55255440_G_A_rs1437397	22751	22752	120	138	0.751799	0.000326887	0.116335	0.031885	0.222878	0.222025	0.130876	0.000374662
ENSG00000085760	5336	1.0455	202.653	180.459	1.47464e-05	chr2_55167030_T_G_rs12997656	-102202	-102201	94	102	0.183453	1.10928e-06	-0.159204	0.0317999	0.00119988	0.00224551	0.0029019	0.000365037
ENSG00000115355	5337	1.06285	213.292	181.826	4.05121e-06	chr2_55308484_T_C_rs2043713	-35989	-35988	74	81	0.854317	2.43962e-07	-0.2129	0.0399963	0.00019998	0.000539278	0.000805746	0.00036538
ENSG00000163001	5272	1.05724	206.344	180.875	0.00674311	chr2_55738503_A_G_rs113947015	218784	218785	46	47	0.0845324	0.00234493	-0.167014	0.0542738	0.737626	0.732745	0.291466	0.000371429
ENSG00000275052	5319	1.05617	208.597	181.383	4.55794e-06	chr2_55580038_G_A_rs11890141	-37571	-37570	119	132	0.76259	2.73213e-07	0.119785	0.0226018	0.00039996	0.000627235	0.000924906	0.000366247
ENSG00000138035	5243	1.04792	233.83	187.766	0.000462955	chr2_55501409_G_A_rs12993642	-192415	-192414	161	192	0.345324	0.000113779	0.135206	0.0344257	0.089991	0.0902297	0.0669616	0.000318711
ENSG00000115380	5068	1.05021	200.523	183.752	2.26563e-06	chr2_55977654_T_C_rs10200414	53871	53872	140	163	0.293165	1.37813e-07	-0.178889	0.032891	0.00019998	0.000301938	0.000473305	0.000374216
ENSG00000271894	5052	1.06229	184.333	183.09	0.000189764	chr2_55973264_G_T_rs4589800	-174367	-174366	188	246	0.442446	3.09926e-05	0.221425	0.0520826	0.0241976	0.0271301	0.0255137	0.000422061
ENSG00000055813	5105	1.06394	191.314	185.575	4.02408e-08	chr2_56167744_A_G_rs10193757	-16247	-16246	116	130	0.233813	1.15368e-09	0.319386	0.0502985	9.999e-05	3.52529e-06	7.7971e-06	0.00040866
ENSG00000028116	4748	1.0312	172.555	185.474	0.00219701	chr2_57713957_T_TTTGTC_rs146125909;rs55821909	-332850	-332849	194	249	0.447842	0.000683723	-0.0869569	0.0252541	0.30337	0.301427	0.161923	0.0004102
ENSG00000115392	4398	1.03814	176.832	186.377	0.00548584	chr2_58717625_A_G_rs13416859	476299	476300	57	60	0.107914	0.00212446	0.149579	0.0481302	0.616838	0.605351	0.257983	0.000408986
ENSG00000119866	3895	1.07276	234.516	188.867	0.00198099	chr2_60524560_TG_T_rs11361253	64103	64104	154	194	0.348921	0.000675828	-0.140046	0.0406332	0.342466	0.337716	0.174871	0.000342142
ENSG00000115421	3815	1.05856	204.767	186.616	0.00142031	chr2_61462244_G_GA_.	705977	705978	33	33	0.0593525	0.000419655	-0.243316	0.0679635	0.230777	0.227979	0.133486	0.00037577
ENSG00000162924	3847	1.0316	198.797	188.535	0.00810688	chr2_60608827_G_C_rs842945	-272748	-272747	138	164	0.294964	0.00358893	-0.0760058	0.025828	0.793321	0.792418	0.306104	0.000356512
ENSG00000267520	3809	1.03056	191.596	187.125	0.00189314	chr2_60840231_C_T_rs71420376	-85679	-85678	98	109	0.196043	0.00060389	-0.153984	0.0442676	0.29617	0.290506	0.158126	0.000368718
ENSG00000162927	3698	1.05936	181.342	183.735	5.07278e-05	chr2_61120306_T_TC_rs35431464	103112	103113	70	77	0.138489	6.32451e-06	0.247917	0.053623	0.00549945	0.00675331	0.0077607	0.000425302
ENSG00000162928	3699	1.05174	192.855	187.087	0.00942238	chr2_60353696_A_G_rs9309325	-664025	-664024	194	253	0.455036	0.00414529	-0.125532	0.0433447	0.825617	0.825702	0.31482	0.000390891
ENSG00000162929	3617	1.05462	176.979	185.874	0.00274247	chr2_61082573_G_A_rs36064706	16701	16702	72	84	0.151079	0.000906207	-0.144473	0.0429677	0.362164	0.358929	0.182459	0.000429655
ENSG00000212978	3566	1.04975	167.22	185.283	2.70652e-05	chr2_61086885_G_A_rs1177301	-58066	-58065	100	106	0.190647	3.21251e-06	-0.202191	0.0423424	0.00289971	0.00337799	0.00417236	0.000448097
ENSG00000237651	3566	1.04183	174.869	187.41	2.52153e-55	chr2_61145163_C_G_rs3213944	94	95	173	217	0.390288	6.12458e-67	0.833956	0.0335063	9.999e-05	2.797e-55	6.88151e-53	0.000418292
ENSG00000115464	3571	1.04495	179.201	188.195	0.00117206	chr2_61600012_A_AGT_rs34967855;rs767795069	395681	395682	132	151	0.271583	0.000352642	-0.0763112	0.0210346	0.171183	0.172886	0.109239	0.000412099
ENSG00000270820	3573	1.05849	189.836	186.803	0.00260576	chr2_60829881_C_T_rs74833294	-653493	-653492	35	37	0.0665468	0.00087772	0.288675	0.0856193	0.374163	0.362758	0.183624	0.000405224
ENSG00000082898	3684	1.04589	199.299	188.148	0.00351301	chr2_60688904_A_G_rs6545830	-849453	-849452	91	98	0.823741	0.00130942	0.078398	0.0240907	0.492451	0.482203	0.222106	0.000371618
ENSG00000170264	3570	1.06379	169.318	184.311	0.00800792	chr2_61038835_A_G_rs12713432	-815309	-815308	111	124	0.223022	0.00317686	0.130949	0.0439163	0.727727	0.721239	0.288474	0.00046152
ENSG00000115484	3551	1.06285	179.224	186.136	0.0080332	chr2_62414224_C_T_rs77741560	525567	525568	39	40	0.0719425	0.00334227	-0.110862	0.0373826	0.748925	0.743424	0.294241	0.000434813
ENSG00000173163	3540	1.05319	170.67	184.543	0.00505532	chr2_61662744_C_T_rs4672447	-242931	-242930	96	103	0.814748	0.00182737	0.134604	0.0426779	0.559844	0.554766	0.24369	0.000443621
ENSG00000170340	3350	1.05552	165.774	185.288	7.54242e-05	chr2_61201339_T_A_rs71420395	-994777	-994776	56	56	0.100719	1.12207e-05	0.284102	0.063248	0.00729927	0.00950717	0.0104623	0.000459927
ENSG00000115504	3332	1.06626	143.672	183.854	0.00234856	chr2_62207186_G_GT_.	-498528	-498527	29	29	0.0521583	0.000702264	-0.227665	0.0662653	0.264874	0.257681	0.145989	0.000547836
ENSG00000143951	3083	1.06226	106.587	180.774	0.000453162	chr2_63881434_A_G_rs75677322	292634	292635	98	114	0.205036	8.15893e-05	0.1606	0.0400277	0.0341966	0.0379774	0.0334669	0.000729645
ENSG00000014641	3082	1.05111	114.987	184.59	7.74549e-12	chr2_63660889_T_A_rs166385	71925	71926	121	137	0.753597	2.79849e-14	-0.20148	0.0247931	9.999e-05	3.00262e-10	1.17705e-09	0.000654214
ENSG00000169764	3140	1.05892	145.823	185.623	1.94578e-09	chr2_63704854_G_A_rs6705343	-137043	-137042	127	151	0.271583	2.85487e-11	0.221315	0.0316226	9.999e-05	1.13753e-07	3.2116e-07	0.000528152
ENSG00000143952	3607	1.04157	214.803	191.97	0.00281071	chr2_64391255_C_T_rs7597696	371826	371827	200	247	0.444245	0.00112713	-0.0740481	0.0224481	0.441256	0.43361	0.206567	0.00034028
ENSG00000197329	3784	1.05734	210.368	188.532	0.0118832	chr2_65058477_T_C_rs2008359	914056	914057	30	30	0.0539568	0.00565684	-0.209491	0.0749913	0.907609	0.910577	0.335471	0.000364437
ENSG00000225889	3898	1.0324	231.113	192.258	0.00241195	chr2_65058477_T_C_rs2008359	830086	830087	30	30	0.0539568	0.000950218	-0.264509	0.0789913	0.418958	0.411985	0.199605	0.000307444
ENSG00000119862	3945	1.0361	263.593	195.132	7.17812e-19	chr2_64455230_A_C_rs3770741	1067	1068	198	257	0.53777	8.64374e-22	0.343165	0.0321923	9.999e-05	5.04124e-17	4.00714e-16	0.000272679
ENSG00000260101	4043	1.03509	256.086	191.069	1.02141e-05	chr2_64832253_G_GT_rs756090868;rs111442211	308159	308160	38	39	0.0701439	1.4268e-06	-0.4828	0.0974878	0.00149985	0.00208834	0.00271509	0.000279796
ENSG00000119844	4042	1.0319	284.261	197.438	0.0056732	chr2_65498401_C_G_rs840957	974095	974096	137	148	0.733813	0.0029492	0.0955891	0.031806	0.79502	0.792131	0.306086	0.000249578
ENSG00000179833	4163	1.04792	307.31	195.806	0.000109795	chr2_64655280_C_T_rs12466865	1366	1367	160	198	0.356115	2.98665e-05	-0.154506	0.0362661	0.0242976	0.0276116	0.0258811	0.000242522
ENSG00000115902	4571	1.05896	355.594	196.13	7.72378e-05	chr2_65003929_GT_G_rs35470885;rs796659453	14529	14530	144	174	0.31295	2.02031e-05	-0.13099	0.0300855	0.0176982	0.0213479	0.0208739	0.000216674
ENSG00000011523	4646	1.04593	353.952	197.114	2.33958e-28	chr2_65069146_T_C_rs2252867	12729	12730	170	196	0.352518	1.50581e-32	-0.408973	0.0292155	9.999e-05	5.71877e-27	1.12346e-25	0.0002093
ENSG00000138069	4672	1.05028	363.623	197.421	0.00141025	chr2_64237255_A_G_rs2698525	-892847	-892846	170	200	0.359712	0.000600297	-0.121868	0.0350178	0.379162	0.377267	0.188207	0.000206436
ENSG00000138071	4762	1.01892	375.47	199.934	3.50462e-11	chr2_65263325_ACTCT_A_rs3980320;rs397842092	35493	35494	184	241	0.566547	1.50159e-12	0.140476	0.0187555	9.999e-05	9.25922e-09	3.04321e-08	0.000181391
ENSG00000198369	4552	1.02189	365.671	200.376	0.000219878	chr2_65330029_G_A_rs1039767	-102571	-102570	95	106	0.190647	8.07786e-05	0.202001	0.0503149	0.0693931	0.0724018	0.0565753	0.000188016
ENSG00000143995	4546	1.06666	311.51	192.625	0.00103744	chr2_67244920_A_C_rs1384742	783121	783122	183	242	0.435252	0.000357808	0.132053	0.0364395	0.247775	0.247478	0.141709	0.000253035
ENSG00000143971	5144	1.05373	318.559	190.876	0.00012245	chr2_67556228_T_A_rs11126136	158894	158895	67	72	0.129496	2.68088e-05	0.140285	0.0327282	0.0292971	0.0313748	0.0286857	0.000238103
ENSG00000197223	5449	1.04624	308.181	190.676	0.00191077	chr2_68993664_A_T_rs68079474	930681	930682	73	82	0.147482	0.000687049	0.148479	0.0431388	0.428657	0.423013	0.20295	0.000240602
ENSG00000243667	5497	1.06832	336.886	191.512	0.0117683	chr2_68429282_A_G_rs7422778	271754	271755	113	127	0.771583	0.00597578	0.0928815	0.0334692	0.975702	0.978593	0.351433	0.000235121
ENSG00000115946	5498	1.03888	349.555	194.547	0.00255698	chr2_68810737_T_C_rs201952869	652848	652849	205	260	0.467626	0.00109003	0.0706947	0.0213678	0.581142	0.573854	0.248734	0.000207401
ENSG00000221823	5385	1.07577	325.569	190.704	1.09614e-15	chr2_68183455_T_C_rs11676702	-69078	-69077	45	47	0.0845324	1.84732e-18	0.423739	0.0442709	9.999e-05	3.93238e-14	2.34611e-13	0.000248646
ENSG00000119865	5262	1.06818	338.798	194.101	0.000886393	chr2_68489569_G_A_rs79299541	169619	169620	27	28	0.0503597	0.000313839	0.25273	0.069059	0.230877	0.230803	0.1346	0.000233699
ENSG00000115956	5218	1.04949	302.912	190.09	0.00217417	chr2_67986058_C_T_rs1604664	-379225	-379224	201	257	0.46223	0.000785485	0.124826	0.0366746	0.465253	0.459022	0.214606	0.000247214
ENSG00000204923	5107	1.0702	312.506	191.974	0.000541615	chr2_68127541_A_T_rs182109085	-339754	-339753	44	47	0.0845324	0.000162793	-0.185857	0.0484689	0.131787	0.13289	0.0899819	0.000254864
ENSG00000169621	5107	1.03421	315.85	193.637	0.00673784	chr2_68364808_T_A_rs7572216	-102778	-102777	125	150	0.269784	0.00327462	0.0821169	0.027629	0.876612	0.874935	0.326767	0.000226239
ENSG00000163219	4355	1.04123	244.57	191.264	0.0055364	chr2_68009826_TAAAGTGA_T_rs72330590	-806877	-806876	189	242	0.435252	0.00245046	-0.106069	0.0346228	0.730827	0.728257	0.290374	0.000298564
ENSG00000169604	4064	1.05285	234.554	192.391	0.00181959	chr2_69606250_G_T_rs6546535	593070	593071	120	150	0.269784	0.000685745	-0.086573	0.0251487	0.326767	0.32295	0.169603	0.000322496
ENSG00000198380	4050	1.06164	201.414	191.153	0.000273937	chr2_69373551_C_T_rs4410328	-13580	-13579	181	228	0.410072	7.04173e-05	-0.0856862	0.0211607	0.0394961	0.0436701	0.037561	0.000385534
ENSG00000169599	3992	1.02112	215.041	195.876	0.000161515	chr2_69423598_G_A_rs74637005	-13838	-13837	29	30	0.0539568	4.68089e-05	-0.207504	0.0499911	0.0277972	0.0315082	0.0287924	0.000318912
ENSG00000115977	4366	1.0373	223.109	191.165	0.003367	chr2_70598962_G_A_rs10196272	955687	955688	193	239	0.570144	0.00136098	0.0725158	0.0223622	0.520548	0.511177	0.230743	0.000323344
ENSG00000196975	4369	1.05149	228.435	190.565	1.86362e-05	chr2_69786601_A_G_rs721566	44466	44467	109	116	0.208633	2.82363e-06	-0.163159	0.0339657	0.00209979	0.00313571	0.00390955	0.000329776
ENSG00000087338	4308	1.04436	239.309	194.543	0.00791318	chr2_69248141_CAT_C_rs58786516	-581520	-581519	88	94	0.169065	0.00403259	0.0984128	0.0338758	0.840016	0.839929	0.318295	0.000308058
ENSG00000124380	4306	1.04815	230.576	192.683	0.00532659	chr2_70826428_A_G_rs7560885	932471	932472	133	158	0.715827	0.0024307	0.101674	0.033161	0.69963	0.689822	0.280658	0.00032343
ENSG00000059728	4276	1.0472	204.621	188.955	0.0156894	chr2_69087899_T_C_rs67487575	-827211	-827210	41	42	0.0755396	0.00794084	-0.212402	0.0793081	0.956404	0.956874	0.346479	0.000363401
ENSG00000244617	4348	1.05821	218.425	189.945	0.0030611	chr2_69069885_C_T_rs28657807	-891747	-891746	38	39	0.0701439	0.00117295	-0.347709	0.105787	0.472753	0.460278	0.215038	0.000351909
ENSG00000179818	4303	1.04739	226.015	191.155	5.54514e-05	chr2_70103254_C_CT_rs550021913;rs11417462;rs397696751	68237	68238	34	35	0.0629496	1.06417e-05	-0.346531	0.0769361	0.00789921	0.00991261	0.0108507	0.000329196
ENSG00000169564	4421	1.05141	247.549	193.284	0.00893633	chr2_70057801_G_GT_.	-29677	-29676	70	70	0.125899	0.00450934	0.125406	0.0437163	0.880112	0.881937	0.32842	0.000304246
ENSG00000115998	4496	1.05648	241.865	192.557	0.000217465	chr2_70940939_G_A_rs141546044	749919	749920	33	35	0.0629496	5.70785e-05	0.188988	0.046075	0.0420958	0.0422986	0.036564	0.000316175
ENSG00000116001	4642	1.03601	227.002	190.263	0.0100012	chr2_70828596_C_T_rs35893929	579935	579936	52	54	0.0971223	0.00479795	-0.118913	0.0417497	0.890411	0.891464	0.330789	0.000316534
ENSG00000116005	4667	1.03709	222.497	188.17	4.54727e-08	chr2_70183152_T_C_rs67587359	-74986	-74985	31	33	0.0593525	1.73864e-09	-0.31174	0.0496777	9.999e-05	6.49927e-06	1.37734e-05	0.000324017
ENSG00000143977	4738	1.02651	246.176	193.571	0.00654813	chr2_70799830_G_C_rs11126295	506089	506090	158	186	0.334532	0.00316256	0.111258	0.0372945	0.80022	0.79374	0.306364	0.000283366
ENSG00000035141	4746	1.01312	249.675	196.328	0.000376696	chr2_70541790_A_C_rs438242	239699	239700	191	239	0.570144	0.00012676	0.0983561	0.0252219	0.0849915	0.086527	0.0648942	0.000267753
ENSG00000163235	5035	1.06678	263.583	190.349	0.000398045	chr2_70535219_AG_A_rs5832019;rs397869425	-18608	-18607	158	191	0.343525	0.000105898	-0.152124	0.0385528	0.0760924	0.0830622	0.0629721	0.000299135
ENSG00000075340	5164	1.0528	297.703	191.918	0.00266945	chr2_70596002_CA_C_rs58646523;rs398080336;rs796861755	-172199	-172198	51	53	0.0953237	0.00105927	-0.318554	0.0960406	0.525547	0.524184	0.23487	0.000254064
ENSG00000144043	5118	1.06788	331.59	192.838	0.00553036	chr2_70828596_C_T_rs35893929	-166278	-166277	52	54	0.0971223	0.00254988	-0.109047	0.0357399	0.824318	0.823753	0.314361	0.000238568
ENSG00000124357	5137	1.02997	340.837	194.06	9.93811e-07	chr2_71044952_C_A_rs34654045	-32580	-32579	83	88	0.158273	1.1298e-07	-0.243725	0.0444854	9.999e-05	0.000263133	0.000416776	0.000206907
ENSG00000124370	5177	1.03173	338.824	193.393	2.77213e-05	chr2_71147071_G_T_rs23907	16841	16842	132	154	0.276978	5.31641e-06	-0.172622	0.0370227	0.0059994	0.00795158	0.00895448	0.000209284
ENSG00000124383	5177	1.06426	319.719	190.37	0.00055865	chr2_71114097_C_CA_rs147862098	-16538	-16537	32	32	0.057554	0.000158441	-0.16669	0.0433903	0.139686	0.141971	0.0944039	0.000244799
ENSG00000124374	5103	1.04318	373.994	196.409	0.00275901	chr2_71046768_T_C_rs2900737	-180336	-180335	186	231	0.584532	0.00125658	-0.129828	0.0397449	0.636436	0.625872	0.263607	0.000196428
ENSG00000075292	5059	1.01799	389.351	199.563	0.00110075	chr2_71451402_T_C_rs4852258	119619	119620	72	78	0.859712	0.000485299	-0.106176	0.0299949	0.348065	0.340151	0.17578	0.000174406
ENSG00000281195	5011	1.06734	328.405	191.171	0.00171008	chr2_71701611_G_A_rs115634199	327672	327673	34	36	0.0647482	0.00061256	0.332926	0.0958212	0.405459	0.3977	0.194766	0.000240497
ENSG00000289463	4956	1.04856	330.823	192.389	0.00235013	chr2_71066480_C_A_rs1833351	-353495	-353494	151	179	0.678058	0.00092545	0.193413	0.0576274	0.525247	0.518116	0.233092	0.000225721
ENSG00000135636	4659	1.03745	305.57	192.701	0.000341933	chr2_71298348_T_C_rs2216373	-278552	-278551	91	99	0.178058	9.76871e-05	0.201559	0.0508153	0.0864914	0.0896259	0.0666284	0.000236209
ENSG00000003137	3572	1.05813	225.366	191.102	0.00447603	chr2_71893227_A_C_rs72841485	-254636	-254635	34	36	0.0647482	0.00189974	-0.380843	0.121206	0.618338	0.611299	0.259692	0.000340989
ENSG00000144036	3065	1.02815	150.195	194.146	0.000300817	chr2_73375258_C_T_rs2140268	549224	549225	40	43	0.922662	8.93487e-05	-0.184088	0.0461465	0.039996	0.0399953	0.0348898	0.000466785
ENSG00000116096	3042	1.02578	144.3	195.605	0.0118666	chr2_72031546_G_A_rs80229570	-855863	-855862	48	49	0.0881295	0.00658862	-0.115707	0.0421958	0.814119	0.814354	0.311967	0.000482251
ENSG00000144040	3178	1.03702	148.666	193.239	0.00123171	chr2_72097551_A_G_rs9309461	-974162	-974161	120	140	0.251799	0.000446828	-0.118288	0.0332015	0.157284	0.154475	0.100463	0.000484768
ENSG00000135631	3125	1.03747	145.982	193.208	0.00196069	chr2_73113695_G_C_rs77791121	676	677	55	61	0.109712	0.000768167	-0.112478	0.0329847	0.232277	0.23328	0.13573	0.000494369
ENSG00000135632	3198	1.04431	141.355	192.223	0.00206839	chr2_73197891_C_T_rs6711278	-16355	-16354	199	264	0.52518	0.000792677	-0.0820803	0.0241342	0.236076	0.234962	0.136416	0.000521368
ENSG00000135617	3191	1.03908	149.9	194.756	8.91501e-07	chr2_73263284_A_G_rs34363861	30044	30045	198	264	0.47482	1.04875e-07	-0.154858	0.0281885	9.999e-05	9.27206e-05	0.000161083	0.000483841
ENSG00000135624	3193	1.03124	152.601	196.531	0.0009431	chr2_74198820_G_T_rs13001449	964511	964512	32	32	0.057554	0.000367295	-0.150886	0.0417188	0.124588	0.1244	0.0856293	0.000463884
ENSG00000163013	3171	1.05776	150.878	193.853	0.0066416	chr2_73324929_A_C_rs75211246	55298	55299	33	34	0.0611511	0.0032375	0.237197	0.0797099	0.616938	0.609373	0.259151	0.000508703
ENSG00000230002	3000	1.03741	150.467	192.235	7.38792e-09	chr2_73349277_T_C_rs6713196	-107488	-107487	153	169	0.303957	3.01411e-10	0.367655	0.0557905	9.999e-05	6.54922e-07	1.62681e-06	0.000479554
ENSG00000116127	2976	1.01915	153.069	193.539	2.52569e-24	chr2_73378965_A_G_rs10175529	-140992	-140991	151	165	0.296763	2.25613e-28	0.347801	0.0273387	9.999e-05	1.49188e-22	1.9367e-21	0.000445188
ENSG00000144034	2955	1.02036	170.912	198.815	0.00416488	chr2_73885109_G_A_rs6752983	147763	147764	57	58	0.104317	0.00214776	-0.133842	0.0431133	0.505649	0.50024	0.227595	0.00040026
ENSG00000144048	3060	1.03423	173.176	196.186	0.00642331	chr2_72895052_G_A_rs1161267	-885106	-885105	57	60	0.107914	0.00329753	-0.114609	0.0385901	0.662434	0.658519	0.272646	0.000412603
ENSG00000124356	3158	1.02619	186.557	199.069	0.00175016	chr2_73969982_C_T_rs870722	141014	141015	141	168	0.302158	0.00080844	-0.0866623	0.025524	0.268873	0.267123	0.149363	0.000373515
ENSG00000163017	3208	1.01666	189.965	195.855	0.000538083	chr2_74138284_A_G_rs828876	245275	245276	168	211	0.379496	0.000187751	-0.164533	0.0433313	0.0918908	0.092868	0.0685748	0.000355904
ENSG00000114956	3234	1.04269	193.56	195.29	0.00352937	chr2_74809238_C_CA_rs57846007	882362	882363	39	39	0.0701439	0.00161672	-0.185624	0.058169	0.483852	0.475138	0.219912	0.000378917
ENSG00000187605	3261	1.02765	197.537	197.814	0.00877072	chr2_74005124_T_C_rs13404452	20213	20214	62	67	0.120504	0.00488982	0.146164	0.0514303	0.819118	0.817043	0.312527	0.000354388
ENSG00000163170	3275	1.05356	201.327	194.86	0.00221218	chr2_74341083_T_C_rs137857945	193170	193171	35	35	0.0629496	0.00093035	-0.231678	0.0690601	0.338366	0.33452	0.173756	0.000376508
ENSG00000225439	3275	1.0374	213.222	199.293	1.60998e-07	chr2_74138284_A_G_rs828876	-9756	-9755	168	211	0.379496	2.08177e-08	0.334526	0.0575722	9.999e-05	2.29962e-05	4.43334e-05	0.000338435
ENSG00000114978	3247	1.05425	220.773	197.313	2.30589e-07	chr2_74141451_C_T_rs828873	-37429	-37428	164	206	0.370504	2.675e-08	-0.0999425	0.0173445	9.999e-05	2.90783e-05	5.50121e-05	0.000344063
ENSG00000065911	3237	1.03878	216.167	195.354	0.0047265	chr2_74803461_T_C_rs35697198	597076	597077	29	29	0.0521583	0.00226864	-0.235789	0.0763687	0.630337	0.624405	0.263161	0.000335251
ENSG00000188687	3534	1.04085	234.769	198.126	0.00227319	chr2_75327810_A_AT_rs577623821;rs11449362;rs11374110	993616	993617	86	91	0.163669	0.00105826	0.20053	0.0604526	0.40186	0.394184	0.193429	0.000310663
ENSG00000204843	3680	1.0117	245.789	199.605	0.00898598	chr2_73644104_G_A_rs114674749	-747984	-747983	49	50	0.0899281	0.00522751	-0.0944798	0.0335052	0.886111	0.889065	0.33017	0.000270742
ENSG00000284308	3737	1.02742	247.136	197.601	0.0118619	chr2_73915326_A_C_rs10190449	-506294	-506293	43	46	0.0827338	0.00686531	0.151584	0.0555629	0.943106	0.944813	0.34377	0.000283068
ENSG00000005448	3736	1.05528	240.002	196.006	0.000127424	chr2_73679692_C_T_rs12620091	-742039	-742038	193	227	0.591727	3.58053e-05	0.123095	0.0291943	0.0217978	0.0242353	0.0232096	0.000317485
ENSG00000114993	3784	1.03633	259.194	197.269	0.000883796	chr2_75174488_T_C_rs3771853	732550	732551	152	182	0.672662	0.000349749	-0.0929301	0.0255996	0.191281	0.190717	0.11725	0.000277498
ENSG00000115274	3803	1.04	259.747	196.731	1.50804e-08	chr2_74534295_T_C_rs6707302	79207	79208	66	71	0.127698	1.09461e-09	-0.31354	0.049304	9.999e-05	2.33949e-06	5.30847e-06	0.000280067
ENSG00000239779	3825	1.04783	256.567	195.457	3.48672e-07	chr2_74455385_C_T_rs2268417	-3054	-3053	69	73	0.131295	3.71564e-08	-0.188743	0.0331219	9.999e-05	5.60935e-05	0.000100526	0.000290394
ENSG00000115275	3845	1.02623	268.696	198.586	0.0023201	chr2_74954730_TG_T_rs11290670;rs796409816	489347	489348	182	233	0.419065	0.00109782	-0.103235	0.0312229	0.454155	0.451541	0.212222	0.000259392
ENSG00000204822	3865	1.03549	259.694	196.606	1.88909e-09	chr2_74505288_T_G_rs2240443	32607	32608	68	71	0.127698	9.79789e-11	-0.323901	0.0477257	9.999e-05	2.8848e-07	7.6474e-07	0.000276252
ENSG00000135637	3874	1.04408	263.989	195.925	0.00303338	chr2_74194453_T_TC_rs35213448	-288546	-288545	168	186	0.334532	0.0013821	-0.0789695	0.0243869	0.533747	0.531056	0.237024	0.000279031
ENSG00000115282	3874	1.03098	270.978	197.435	0.00291715	chr2_74900433_A_G_rs1976127	417351	417352	174	217	0.609712	0.00137919	0.0762688	0.0235483	0.537946	0.532406	0.237503	0.000261058
ENSG00000257702	3860	1.05698	279.123	196.16	0.000106364	chr2_74451794_T_C_rs6546907	-51573	-51572	75	82	0.147482	2.92728e-05	0.184239	0.043196	0.0222978	0.0233401	0.0225235	0.000274394
ENSG00000115289	3855	1.03959	278.867	197.559	0.000638632	chr2_75228963_T_TA_rs11413386;rs397786154	721267	721268	122	131	0.764389	0.000243573	-0.110339	0.0295979	0.149685	0.149554	0.0978795	0.000260535
ENSG00000115307	3874	1.02998	274.425	196.571	0.00273455	chr2_74894518_C_T_rs10865404	364811	364812	183	235	0.422662	0.00124961	0.0682582	0.0208858	0.518148	0.514126	0.231713	0.000256982
ENSG00000115317	3875	1.05066	253.432	192.413	0.00392995	chr2_73881871_C_T_rs6737597	-648063	-648062	70	73	0.131295	0.00169103	0.113278	0.0356497	0.613439	0.609557	0.259208	0.000296517
ENSG00000115318	3906	1.02786	286.65	198.215	7.27127e-05	chr2_74848405_A_G_rs694644	294462	294463	92	101	0.181655	2.08521e-05	-0.214599	0.0493739	0.0188981	0.0182962	0.0183733	0.000244395
ENSG00000115325	3907	1.02951	291.312	199.454	0.00237174	chr2_75042094_T_C_rs10202905	487373	487374	56	56	0.100719	0.00115419	-0.119199	0.0362127	0.488151	0.485123	0.222896	0.000241733
ENSG00000135622	3957	1.05037	292.9	195.849	0.00137387	chr2_74744047_G_GAC_rs150794666;rs3050751;rs397700326	89684	89685	192	249	0.552158	0.000553582	0.10031	0.0286356	0.312569	0.308173	0.164386	0.000256341
ENSG00000159399	4089	1.03303	303.703	197.476	4.3246e-05	chr2_74849973_A_C_rs3771786	15845	15846	92	100	0.179856	1.10848e-05	0.182342	0.0405683	0.00969903	0.0111471	0.0120012	0.00023443
ENSG00000115350	4098	1.03543	271.932	194.845	1.79447e-05	chr2_75041353_A_G_rs2422090	82709	82710	205	265	0.523381	3.47603e-06	0.136464	0.0286829	0.0029997	0.00396985	0.00482951	0.000263769
ENSG00000115353	4545	1.05722	271.298	192.404	0.00411092	chr2_76154397_T_C_rs62164026	954876	954877	144	168	0.697842	0.00178208	0.16185	0.0511924	0.659034	0.64973	0.270412	0.000282505
ENSG00000115364	5440	1.02877	295.315	192.43	0.00289014	chr2_75717319_C_G_rs7565518	70515	70516	76	79	0.142086	0.00118063	-0.130012	0.0395778	0.568943	0.561426	0.245427	0.000237903
ENSG00000270696	5471	1.05624	279.305	189.929	2.95273e-13	chr2_75656150_C_T_rs10165899	-4313	-4312	123	143	0.257194	1.28359e-15	0.504903	0.0586995	9.999e-05	2.18036e-11	9.60375e-11	0.000273603
ENSG00000005436	5566	1.04289	315.367	193.418	1.96695e-07	chr2_75656752_T_C_rs13397865	-54148	-54147	174	219	0.393885	1.60914e-08	0.160232	0.0273438	9.999e-05	4.01828e-05	7.41734e-05	0.000232732
ENSG00000163541	3957	1.04968	200.863	195.066	0.00133583	chr2_85409072_T_C_rs11696093	949791	949792	165	198	0.356115	0.000522242	0.0896187	0.0254649	0.216878	0.215139	0.127735	0.00037299
ENSG00000186854	4082	1.0361	251.718	195.332	0.00537994	chr2_84823364_G_A_rs11674022	-57721	-57720	43	43	0.0773381	0.00263265	0.262556	0.086335	0.737226	0.730091	0.290858	0.000285542
ENSG00000034510	4138	1.04249	242.587	193.535	0.00404898	chr2_85776848_G_A_rs35976024	871191	871192	143	172	0.309353	0.0018062	0.100563	0.0318489	0.612239	0.607859	0.258723	0.000302171
ENSG00000176407	4293	1.04549	251.301	194.261	0.00146485	chr2_85148473_A_T_rs114507663	176271	176272	33	34	0.0611511	0.000565928	0.206151	0.0589547	0.289071	0.287487	0.156931	0.000294376
ENSG00000152284	4314	1.0459	251.025	193.974	0.00127414	chr2_85174835_C_T_rs2568197	41442	41443	206	273	0.508993	0.000476609	-0.0906411	0.02557	0.255874	0.253854	0.144415	0.000295068
ENSG00000152291	4357	1.05536	214.191	188.243	1.08716e-14	chr2_85326957_G_A_rs4247303	-1033	-1032	202	253	0.455036	1.77536e-17	-0.235064	0.0254365	9.999e-05	5.15902e-13	2.71712e-12	0.000355818
ENSG00000042445	4302	1.02859	222.476	192.837	1.41338e-06	chr2_85407215_G_A_rs62162746	52686	52687	108	124	0.223022	1.5588e-07	-0.226868	0.0419038	0.00019998	0.000246602	0.000393365	0.000315598
ENSG00000115459	4300	1.03351	243.097	195.071	0.000247854	chr2_85435513_C_T_rs7589663	78432	78433	62	65	0.116906	7.41898e-05	-0.176137	0.0436394	0.050195	0.0524357	0.0435489	0.000293302
ENSG00000042493	4279	1.04114	228.576	192.087	0.000192588	chr2_85775180_A_G_rs1048084	364813	364814	190	259	0.465827	4.8446e-05	0.120131	0.0290009	0.0358964	0.0371905	0.0329082	0.000319364
ENSG00000286532	4352	1.03167	244.513	195.388	0.00521668	chr2_84595425_G_A_rs12466574	-943242	-943241	141	180	0.323741	0.00254434	0.152516	0.0499755	0.717628	0.709955	0.285878	0.000289932
ENSG00000168906	4353	1.057	218.027	188.734	0.000485619	chr2_85444177_A_C_rs78409659	-94992	-94991	154	183	0.329137	0.000125461	0.174212	0.0446436	0.0840916	0.0861073	0.0647392	0.000351278
ENSG00000115486	4350	1.04785	234.635	192.605	0.00351727	chr2_85077789_T_C_rs59640363	-483705	-483704	150	184	0.330935	0.00149325	0.0880622	0.0273908	0.546345	0.540453	0.239645	0.000317549
ENSG00000118640	4352	1.03247	228.666	191.971	0.0033509	chr2_85167449_C_G_rs13398222	-410138	-410137	57	60	0.107914	0.00138538	0.124339	0.0384061	0.524348	0.520547	0.233788	0.000310793
ENSG00000168899	4346	1.01689	236.629	194.155	5.764e-07	chr2_85626892_A_G_rs12463933	42460	42461	171	211	0.379496	6.02004e-08	-0.171211	0.0305524	9.999e-05	0.000116509	0.000198537	0.000285941
ENSG00000168894	4354	1.02815	241.28	195.347	0.00295985	chr2_85409261_A_G_rs75091150	-186485	-186484	36	37	0.0665468	0.00132159	0.204519	0.0628993	0.506149	0.49746	0.226661	0.000290605
ENSG00000168890	4347	1.0336	233.322	193.229	0.00317182	chr2_85095942_G_T_rs142876549	-506757	-506756	68	73	0.131295	0.00134733	0.134471	0.0414295	0.508049	0.507539	0.229864	0.000305668
ENSG00000168887	4324	1.04366	236.009	193.293	0.0014301	chr2_84653571_G_A_rs12992282	-958496	-958495	78	90	0.161871	0.000532936	0.100969	0.0287364	0.269273	0.267239	0.149382	0.000311704
ENSG00000168883	4326	1.07401	226.159	190.264	1.21979e-13	chr2_85600891_T_G_rs6733550	-15296	-15295	177	218	0.392086	4.72436e-16	-0.202751	0.0231643	9.999e-05	4.41532e-12	2.08143e-11	0.00035607
ENSG00000115523	4287	1.03838	243.299	195.015	6.70625e-06	chr2_85711284_A_C_rs751163	16925	16926	113	128	0.230216	1.11805e-06	0.259919	0.0519344	0.00119988	0.00125332	0.00171855	0.000297505
ENSG00000168874	4230	1.03144	237.984	193.212	0.000887668	chr2_85719585_A_G_rs751249	-61450	-61449	191	239	0.570144	0.000304466	-0.210627	0.0574252	0.182982	0.178684	0.111781	0.00029767
ENSG00000115525	4242	1.05436	238.3	191.834	2.69744e-06	chr2_85902950_A_G_rs2679714	35279	35280	195	249	0.552158	3.10571e-07	0.224301	0.0425341	0.00049995	0.000420821	0.000640236	0.000318867
ENSG00000068654	3967	1.0217	216.97	193.366	3.88464e-15	chr2_86139449_T_C_rs4832251	33562	33563	105	117	0.789568	1.40116e-17	0.188514	0.0203229	9.999e-05	4.56727e-13	2.42275e-12	0.00031666
ENSG00000132300	3965	1.02407	221.874	194.266	0.000836583	chr2_85613705_TC_T_rs35307916	-492531	-492530	127	141	0.253597	0.000295169	-0.0760342	0.0206826	0.164384	0.160893	0.103574	0.000311984
ENSG00000132305	3711	1.05288	192.976	189.244	0.00392049	chr2_86421369_G_C_rs11127034	225896	225897	184	228	0.589928	0.00154121	0.062248	0.0194189	0.509049	0.506557	0.229626	0.000391996
ENSG00000132313	3710	1.04188	193.166	190.702	7.155e-06	chr2_86228743_T_C_rs56112603	29279	29280	43	45	0.0809353	9.13238e-07	-0.174687	0.0346059	0.00079992	0.00102946	0.00144142	0.000378741
ENSG00000068615	3459	1.05227	169.899	189.141	5.32263e-06	chr2_86314543_A_C_rs2367233	-23112	-23111	190	240	0.568345	5.77739e-07	-0.228626	0.0444406	0.00039996	0.000612526	0.000904722	0.000444396
ENSG00000115548	3233	1.03306	162.62	190.37	0.00127966	chr2_85982027_G_GT_.	-459345	-459344	36	36	0.0647482	0.000423139	0.236743	0.0661697	0.177082	0.175655	0.110448	0.000437786
ENSG00000115561	3031	1.04881	164.526	191.865	6.30139e-09	chr2_86549560_G_T_rs6710780	-13884	-13883	69	75	0.134892	2.40062e-10	0.252043	0.0380152	9.999e-05	5.17998e-07	1.31192e-06	0.000454142
ENSG00000239305	2955	1.04687	156.588	189.457	0.000753611	chr2_85676785_C_A_rs10204426	-947081	-947080	177	221	0.602518	0.00021818	0.11156	0.0296915	0.0958904	0.0985743	0.0716215	0.000474343
ENSG00000153561	2773	1.04982	146.227	190.067	0.0010028	chr2_85920000_T_C_rs1438156	-800292	-800291	178	221	0.602518	0.000313507	0.0763903	0.0208721	0.120888	0.121133	0.0838935	0.000512515
ENSG00000153563	2626	1.038	134.967	191.423	7.50844e-05	chr2_86782619_T_C_rs2367376	-8295	-8294	199	255	0.458633	1.54452e-05	-0.157888	0.0357429	0.00759924	0.00833033	0.00933219	0.000535569
ENSG00000172116	2379	1.02771	130.923	195.555	7.66549e-05	chr2_86847920_T_C_rs4971891	-14005	-14004	106	112	0.201439	1.94713e-05	-0.254257	0.0582801	0.00849915	0.00868632	0.00967435	0.000534734
ENSG00000187627	2037	1.05792	117.782	190.718	5.48646e-05	chr2_87730663_C_T_rs186017967	754448	754449	55	59	0.106115	1.02657e-05	0.558888	0.123855	0.00359964	0.00468953	0.00561512	0.000651876
ENSG00000183281	2050	1.02404	134.148	198.743	5.46661e-08	chr2_86890759_T_A_rs56186000	-131094	-131093	94	101	0.181655	5.79046e-09	-0.441315	0.0729076	9.999e-05	5.46256e-06	1.1706e-05	0.000515895
ENSG00000285793	2035	1.05592	122.044	189.168	3.19504e-23	chr2_87050079_T_C_rs35084227	-26351	-26350	184	234	0.420863	1.15152e-27	-0.48168	0.0385225	9.999e-05	2.74873e-22	3.48083e-21	0.000625374
ENSG00000222041	2262	1.04439	180.504	196.58	0.00465203	chr2_88449341_G_C_rs714148	993911	993912	171	213	0.616906	0.00229972	-0.101538	0.0329316	0.556044	0.548643	0.241902	0.00040842
ENSG00000284879	2262	1.0419	177.487	195.466	1.67161e-16	chr2_87725072_T_C_rs113331053	269595	269596	96	107	0.192446	5.34927e-19	-0.653402	0.0670125	9.999e-05	7.9e-15	5.0641e-14	0.000412215
ENSG00000125551	2342	1.03932	176.95	194.089	3.18763e-20	chr2_86892907_T_C_rs28671317	-855181	-855180	198	259	0.465827	1.74255e-23	0.647968	0.0578551	9.999e-05	1.16324e-18	1.05256e-17	0.000410211
ENSG00000185304	2276	1.03026	175.61	196.665	0.000192724	chr2_88049768_C_T_rs34774751	223971	223972	109	124	0.223022	5.94172e-05	-0.396981	0.0970196	0.0257974	0.0296447	0.0273752	0.00040189
ENSG00000172086	2624	1.03833	182.08	195.512	0.00179329	chr2_87519829_T_C_rs74980453	-535955	-535954	82	90	0.161871	0.000744707	0.107042	0.0313089	0.266873	0.261873	0.147467	0.000397442
ENSG00000144115	2669	1.00837	186.721	198.276	4.41934e-49	chr2_88170344_G_C_rs6547758	-35	-34	141	167	0.69964	3.46978e-56	0.96285	0.0451732	9.999e-05	3.38299e-47	3.23681e-45	0.000352557
ENSG00000172071	2513	1.03746	137.432	191.96	4.82889e-05	chr2_89307290_C_A_rs111344543	679825	679826	38	38	0.0683453	9.43434e-06	-0.316189	0.0697691	0.00429957	0.0053936	0.00635796	0.000525095
ENSG00000234028	2513	1.04092	139.704	192.483	0.0130197	chr2_88227665_C_T_rs12995212	-399875	-399874	196	262	0.528777	0.00686785	-0.131878	0.048342	0.830917	0.82936	0.315624	0.000522086
ENSG00000153574	2487	1.03225	136.723	193.04	5.32138e-09	chr2_88728129_C_T_rs335115	36455	36456	140	168	0.697842	2.2303e-10	0.200268	0.0301472	9.999e-05	4.54879e-07	1.16405e-06	0.000519367
ENSG00000172005	893	1.00967	44.0736	189.07	0.000293538	chr2_95070234_G_A_rs149302308	44525	44526	50	51	0.0917266	6.97385e-05	-0.295146	0.0728444	0.010299	0.0122771	0.0130306	0.00149892
ENSG00000144029	928	1.00674	47.7	190.473	0.000615044	chr2_95164907_T_C_rs6719142	43107	43108	205	277	0.501799	0.000178306	0.0871247	0.0228633	0.0287971	0.0281603	0.0262674	0.00137202
ENSG00000144026	958	1.01511	48.019	189.268	5.27973e-24	chr2_95235517_A_G_rs11686534	76179	76180	196	257	0.53777	1.3624e-28	0.444222	0.034734	9.999e-05	1.18858e-22	1.55468e-21	0.0014001
ENSG00000275111	960	1.03171	45.9211	185.379	0.00414298	chr2_94993504_A_G_rs4854241	-172306	-172305	123	140	0.748201	0.00147065	-0.0978654	0.0303967	0.165183	0.162249	0.104174	0.00154262
ENSG00000115041	1046	1.02847	49.1025	186.553	2.6785e-10	chr2_95357883_C_G_rs3755518	47660	47661	87	94	0.169065	2.85889e-12	-0.48855	0.0661622	9.999e-05	7.75183e-09	2.57067e-08	0.00142827
ENSG00000115042	1106	1.03458	52.953	186.872	0.00186117	chr2_96108451_A_G_rs13019188	705727	705728	172	213	0.616906	0.000586564	0.132032	0.0378675	0.080192	0.08537	0.0643534	0.00134992
ENSG00000272913	1179	1.02611	57.1488	188.491	0.0146827	chr2_96526266_T_C_rs115573143	999563	999564	55	59	0.106115	0.00726811	-0.152944	0.0564647	0.558644	0.558638	0.244632	0.00121832
ENSG00000232931	1218	1.02717	58.7447	187.907	0.00286651	chr2_96008368_T_C_rs2692947	188643	188644	198	265	0.476619	0.0010191	0.0919611	0.027631	0.149585	0.145997	0.0962629	0.00118919
ENSG00000174501	1222	1.0086	59.2373	189.694	7.27077e-06	chr2_95746329_G_A_rs6576964	-113601	-113600	152	182	0.327338	8.70878e-07	-0.140974	0.0278716	0.00019998	0.000401403	0.000614312	0.00111164
ENSG00000186281	1389	1.0427	68.1835	191.173	1.43463e-12	chr2_95815543_C_T_rs138652415	-219374	-219373	29	30	0.0539568	1.04014e-14	-0.985356	0.118997	9.999e-05	3.58992e-11	1.54566e-10	0.00107509
ENSG00000274286	1420	1.01277	63.4461	188.679	0.000513838	chr2_95195740_C_A_rs190046736	-920832	-920831	37	39	0.0701439	0.000133927	-0.429062	0.110429	0.0288971	0.0305444	0.0280656	0.00105197
ENSG00000188886	1429	1.02289	62.2356	185.746	0.0547504	chr2_95883373_C_T_rs4332959	-255130	-255129	154	191	0.343525	0.033281	0.103812	0.0484728	0.967503	0.968511	0.348879	0.00110754
ENSG00000158050	1422	1.00405	65.0771	189.981	0.0208853	chr2_96680597_A_T_rs7580337	535156	535157	146	170	0.305755	0.0113668	0.0887627	0.0347826	0.743826	0.745396	0.294695	0.000997096
ENSG00000204685	1436	1.03171	69.2585	189.977	0.0144746	chr2_95707886_A_T_rs138491075	-500769	-500768	38	40	0.0719425	0.00737531	0.226074	0.0836185	0.626137	0.622193	0.26255	0.00102318
ENSG00000084090	1436	1.02261	70.7714	191.778	0.0019144	chr2_96312579_G_C_rs1081717	103751	103752	139	175	0.685252	0.000713625	-0.07905	0.0230394	0.119988	0.119974	0.0833263	0.000973167
ENSG00000135956	1427	1.01338	75.205	196.582	0.00561612	chr2_96114374_G_T_rs4907299	-151621	-151620	152	184	0.330935	0.00285426	0.0644648	0.0213763	0.343066	0.33893	0.175324	0.000889307
ENSG00000144021	1427	1.03294	66.8911	189.562	0.0292759	chr2_96424490_A_G_rs670498	158264	158265	159	194	0.651079	0.0167987	0.0474955	0.0197173	0.857714	0.855612	0.322018	0.00106342
ENSG00000144028	1400	1.02137	63.4948	188.581	0.00234396	chr2_96981752_A_AG_.	676205	676206	33	33	0.0593525	0.000818419	-0.16016	0.0472196	0.133687	0.131617	0.0893702	0.00108037
ENSG00000198885	1378	1.03558	66.6954	190.067	0.000228315	chr2_96373928_C_A_rs772160	48610	48611	140	175	0.685252	5.40579e-05	0.116634	0.0283419	0.010199	0.0128253	0.0135316	0.0010753
ENSG00000121152	1362	1.03106	65.6379	189.557	0.00339406	chr2_96789978_C_T_rs7599624	425497	425498	133	165	0.296763	0.00131051	-0.138601	0.0425934	0.189581	0.188076	0.11611	0.00107739
ENSG00000163121	1323	1.01549	68.5445	193.741	0.0141098	chr2_97493599_GAA_G_rs140311028	988241	988242	40	44	0.0791367	0.0077412	0.194707	0.0724631	0.617738	0.615719	0.260952	0.000982312
ENSG00000196843	1307	1.00866	66.9576	194.05	0.0199008	chr2_96677275_C_T_rs7572249	140522	140523	138	163	0.293165	0.0115977	-0.0968909	0.0380754	0.734627	0.736662	0.292527	0.000983734
ENSG00000114982	1403	1.01285	67.7771	194.962	0.0310107	chr2_96157242_T_C_rs1168969	-481105	-481104	125	148	0.733813	0.0196495	0.072538	0.0308729	0.877012	0.879227	0.327887	0.000985053
ENSG00000114988	1476	1.01512	63.7749	190.156	8.70062e-07	chr2_96725216_C_T_rs72809827	-14849	-14848	148	180	0.323741	7.14849e-08	0.116265	0.0208738	9.999e-05	4.75445e-05	8.63129e-05	0.00105446
ENSG00000158158	1484	1.01561	69.6071	193.544	0.0120276	chr2_96930254_G_A_rs10874468	169351	169352	136	164	0.705036	0.00640581	-0.101464	0.0368734	0.563944	0.562107	0.245549	0.000967687
ENSG00000289135	1547	1.0408	66.6045	188.972	0.0049096	chr2_97151993_T_TTTG_.	335950	335951	100	100	0.179856	0.0019985	-0.216712	0.0693125	0.262274	0.261553	0.147335	0.0010942
ENSG00000168763	1547	1.01391	66.624	191.182	0.0030036	chr2_96671754_G_T_rs10184209	-144515	-144514	160	206	0.370504	0.00119024	0.0806915	0.0245818	0.177982	0.176433	0.1108	0.0010055
ENSG00000163126	1580	1.03786	67.6431	189.17	0.00341352	chr2_96430776_C_T_rs76142129	-411342	-411341	56	59	0.106115	0.00130439	-0.276746	0.0850105	0.192881	0.191802	0.117596	0.00106773
ENSG00000213337	1584	1.00176	69.5318	193.83	0.000343074	chr2_96978973_A_ACT_rs200859866	120956	120957	41	41	0.073741	0.00010278	-0.340652	0.0861643	0.0232977	0.0234046	0.0225731	0.000926293
ENSG00000168758	1592	1.02874	64.8189	189.489	0.0305253	chr2_97493599_GAA_G_rs140311028	623518	623519	40	44	0.0791367	0.0176255	-0.158817	0.0664292	0.860614	0.859638	0.323157	0.00108313
ENSG00000144199	1792	1.01305	70.6953	189.597	0.0141571	chr2_98091346_G_C_rs298918	996463	996464	94	100	0.179856	0.00712687	0.152812	0.0562766	0.631437	0.629474	0.264542	0.000945013
ENSG00000135976	1897	1.02844	77.945	188.118	3.09968e-08	chr2_97003208_C_T_rs78783493	-209520	-209519	51	55	0.0989209	1.0894e-09	0.305423	0.0480212	9.999e-05	1.65235e-06	3.83003e-06	0.000900007
ENSG00000277701	2098	1.00768	83.5984	192.723	0.00269911	chr2_96710670_A_AT_rs57195239	-570687	-570686	151	186	0.334532	0.0010994	0.115126	0.0348238	0.20138	0.199212	0.120664	0.000785499
ENSG00000230606	2368	1.00734	94.3999	192.047	0.00227209	chr2_98155130_G_A_rs75824489	726866	726867	58	60	0.107914	0.000880143	-0.177338	0.0526099	0.193381	0.190405	0.117156	0.000694897
ENSG00000196912	2465	1.02181	91.8092	187.425	0.00118211	chr2_97608974_A_G_rs3906948	19096	19097	128	157	0.717626	0.000346404	-0.136784	0.0376529	0.0974903	0.0970785	0.0708235	0.000748399
ENSG00000135940	2518	1.05043	92.7206	186.65	0.00279564	chr2_98377951_T_C_rs937725	731888	731889	145	181	0.67446	0.000950658	-0.0778912	0.0232618	0.209779	0.20829	0.124744	0.000809554
ENSG00000115073	2542	1.02462	97.5012	190.414	0.000560501	chr2_97671020_T_C_rs13003963	6975	6976	135	165	0.703237	0.000159346	0.105063	0.027359	0.0449955	0.0489911	0.0411645	0.000711003
ENSG00000228486	2555	1.04766	95.3226	187.066	0.00334537	chr2_98637568_G_A_rs13021375	963364	963365	178	220	0.395683	0.00119528	-0.139841	0.0426171	0.255074	0.252705	0.143904	0.000780909
ENSG00000115085	2587	1.03574	97.6851	188.985	0.0188452	chr2_97558521_T_C_rs11678517	-155056	-155055	149	178	0.679856	0.00987361	-0.0785172	0.030175	0.832617	0.835251	0.317031	0.000734722
ENSG00000075568	2614	1.0485	114.812	192.097	0.00265303	chr2_97839705_A_G_rs7582664	-156244	-156243	102	112	0.798561	0.00105732	0.102995	0.0310468	0.244676	0.242105	0.139435	0.000650064
ENSG00000040933	3102	1.04624	107.436	187.173	4.79992e-20	chr2_98424059_A_G_rs72819980	-20800	-20799	136	154	0.276978	4.44054e-24	-0.370198	0.03251	9.999e-05	8.02241e-19	7.40162e-18	0.000689924
ENSG00000183513	3224	1.04184	119.157	188.563	0.0209368	chr2_99429747_A_AAATCACTGGCCTGACTGGCAGGTCTG_rs11275762	821234	821235	41	42	0.0755396	0.0110942	-0.117093	0.0457281	0.912009	0.913498	0.336283	0.000613807
ENSG00000115446	3224	1.03394	119.472	189.012	1.02001e-16	chr2_98454439_A_G_rs17031905	-154151	-154150	136	154	0.276978	7.47138e-20	-0.266382	0.0265531	9.999e-05	4.04858e-15	2.67148e-14	0.000597455
ENSG00000071073	3411	1.0659	123.995	187.149	0.00974672	chr2_98071378_T_C_rs298908	-655455	-655454	71	73	0.131295	0.00432341	-0.126331	0.043828	0.685031	0.677842	0.277819	0.000634055
ENSG00000196872	3478	1.02339	134.527	189.699	0.00494979	chr2_98239034_G_A_rs4374424	-697192	-697191	168	210	0.622302	0.00205869	0.145473	0.0466637	0.484252	0.47575	0.220066	0.000513376
ENSG00000135951	3530	1.0496	121.886	185.609	0.00134012	chr2_98834421_G_A_rs1514915	-320542	-320541	28	28	0.94964	0.000377171	-0.284697	0.078875	0.132187	0.134626	0.0908292	0.000614404
ENSG00000144182	3530	1.03913	131.65	189.217	4.45756e-22	chr2_99091784_A_C_rs11695751	-63184	-63183	173	202	0.636691	2.78885e-26	0.437711	0.0362479	9.999e-05	1.02006e-20	1.15576e-19	0.000550977
ENSG00000158411	3550	1.0527	121.737	187.661	0.000109532	chr2_99100859_C_G_rs13035311	-80200	-80199	168	194	0.651079	1.9991e-05	-0.132452	0.0304038	0.00919908	0.0103096	0.0112022	0.000620925
ENSG00000185414	3550	1.0495	125.23	187.409	0.000380638	chr2_99814660_G_A_rs12712060	633475	633476	118	128	0.769784	8.85406e-05	-0.11146	0.0279243	0.0362964	0.0391725	0.034321	0.000597812
ENSG00000144214	3469	1.05884	126.553	186.753	0.000324834	chr2_99306625_T_C_rs13003899	5427	5428	89	96	0.827338	7.10409e-05	0.24169	0.0597194	0.0285971	0.0325175	0.0294956	0.000608391
ENSG00000115514	3523	1.04655	121.634	185.547	0.00478991	chr2_98667297_A_G_rs6730028	-669037	-669036	136	155	0.721223	0.00176175	0.0655692	0.0207164	0.421058	0.419889	0.201961	0.000610013
ENSG00000158417	3525	1.04887	117.962	184.101	0.000293925	chr2_99493451_A_G_rs10186340	156079	156080	193	242	0.564748	5.57172e-05	-0.0905753	0.0220499	0.0258974	0.0283002	0.0263836	0.000633427
ENSG00000135945	3681	1.04928	115.854	185.651	0.000529504	chr2_99252873_T_C_rs13009863	-237145	-237144	188	230	0.413669	0.000122392	-0.112605	0.0288089	0.0475952	0.0507339	0.0423843	0.000645737
ENSG00000144218	4307	1.07175	160.302	184.742	0.00225478	chr2_99960345_T_C_rs11887597	-144372	-144371	193	245	0.440647	0.000688491	-0.203648	0.0591777	0.273973	0.271693	0.150827	0.000498987
ENSG00000170500	4379	1.07237	172.556	184.676	0.00200325	chr2_99506999_C_T_rs72817011	-815503	-815502	65	66	0.118705	0.000594795	0.289174	0.0830302	0.263374	0.260719	0.147058	0.000464405
ENSG00000115526	4397	1.04688	173.627	184.537	1.79413e-06	chr2_100318867_T_C_rs11677524	-98802	-98801	210	274	0.507194	1.10028e-07	0.163448	0.0298041	9.999e-05	0.000209003	0.000338935	0.000427833
ENSG00000115539	4644	1.03873	190.522	188.249	0.000676719	chr2_99899672_T_C_rs6735012	-663322	-663321	192	253	0.455036	0.00018301	-0.0992378	0.026089	0.109489	0.109782	0.0779234	0.000380306
ENSG00000170485	4660	1.07348	198.801	185.717	0.000127007	chr2_100646218_A_T_rs10174848	-173922	-173921	135	156	0.280576	2.16517e-05	0.146305	0.0337307	0.0151985	0.0184101	0.0184697	0.000404429
ENSG00000071082	4622	1.04605	223.617	193.418	0.00535677	chr2_100575488_G_A_rs12469806	-427204	-427203	167	207	0.372302	0.00249401	-0.0776654	0.025397	0.684632	0.68131	0.278489	0.000331373
ENSG00000204634	4804	1.05833	217.706	189.273	7.715e-06	chr2_101159757_T_C_rs11891898	8374	8375	88	98	0.176259	9.09128e-07	0.194238	0.0384716	0.00089991	0.0011268	0.00156206	0.000353203
ENSG00000158435	4880	1.03921	219.769	189.848	0.00037909	chr2_101310349_G_A_rs7568067	57462	57463	119	134	0.241007	9.78435e-05	-0.0842323	0.0212381	0.0711929	0.0712499	0.0559035	0.000330191
ENSG00000163162	4792	1.05551	218.543	188.457	0.000152693	chr2_101306311_T_C_rs17190412	-2391	-2390	173	223	0.401079	3.10041e-05	-0.138151	0.032496	0.0251975	0.0265113	0.0250411	0.000348898
ENSG00000196460	4944	1.02882	231.913	192.434	4.41711e-06	chr2_101492328_T_C_rs13031791	17215	17216	137	160	0.28777	5.79318e-07	-0.2198	0.0427297	0.00049995	0.000829301	0.0011869	0.000302971
ENSG00000071054	4928	1.06087	203.787	186.101	0.00449676	chr2_100910877_G_A_rs35288124	-786868	-786867	84	93	0.167266	0.00165859	0.0994417	0.0312377	0.581642	0.573775	0.248721	0.000380181
ENSG00000115590	4720	1.05551	183.379	186.448	0.0120769	chr2_102133060_C_T_rs4851545	141099	141100	174	208	0.625899	0.0055	0.15079	0.0537973	0.881512	0.881857	0.32842	0.000415774
ENSG00000115594	4388	1.04727	182.361	188.229	0.0045497	chr2_101367200_T_C_rs4352251	-775547	-775546	72	76	0.863309	0.00178764	0.0957062	0.0302805	0.550145	0.542881	0.24033	0.000407829
ENSG00000115598	4348	1.0436	198.641	191.358	0.00820737	chr2_101617101_G_GA_.	-569923	-569922	36	36	0.0647482	0.00390132	-0.224765	0.0770843	0.792721	0.792718	0.306175	0.000370252
ENSG00000115602	4248	1.06237	180.989	188.865	0.00054509	chr2_102236305_C_T_rs3821205	-100844	-100843	188	241	0.433453	0.00014482	-0.181218	0.0468858	0.0758924	0.0790116	0.0605772	0.000429956
ENSG00000115604	4192	1.05707	179.726	187.494	2.68245e-05	chr2_102376346_G_T_rs7558013	20549	20550	104	114	0.205036	3.63271e-06	-0.180778	0.0380756	0.00259974	0.00345933	0.00426467	0.000426203
ENSG00000115607	4160	1.05663	178.503	189.177	0.00010541	chr2_103352193_A_G_rs11123959	929032	929033	71	77	0.861511	2.06178e-05	-0.254565	0.0585328	0.0105989	0.0145169	0.0150697	0.000428559
ENSG00000135953	3855	1.07729	142.452	186.12	0.0130914	chr2_102718510_G_A_rs1052431	-18379	-18378	144	178	0.320144	0.00601506	-0.070624	0.0254691	0.833117	0.827884	0.315362	0.000570585
ENSG00000170417	3855	1.03341	150.915	191.771	0.00224668	chr2_102860969_C_CA_rs747136583	124060	124061	44	44	0.0791367	0.000861138	0.310005	0.0917957	0.279172	0.272884	0.151202	0.000472242
ENSG00000198914	4487	1.04987	267.087	191.549	4.47608e-06	chr2_103987328_T_TA_rs5833083;rs397752211	-866788	-866787	102	112	0.201439	5.5423e-07	0.443539	0.0860701	0.00039996	0.000835794	0.00119503	0.000280684
ENSG00000135972	4851	1.04507	305.1	195.62	2.18936e-07	chr2_105064108_G_T_rs7604397	26038	26039	112	131	0.764389	2.19361e-08	0.155041	0.0267291	9.999e-05	4.24681e-05	7.80016e-05	0.000242165
ENSG00000135966	4973	1.05451	311.894	193.733	0.0070955	chr2_104540922_C_T_rs6741983	-788814	-788813	117	138	0.248201	0.00348559	0.0525262	0.0177925	0.880712	0.881196	0.32832	0.000243757
ENSG00000272994	4980	1.04157	305.829	193.326	0.000769288	chr2_105390993_A_G_rs56278511	53517	53518	91	100	0.179856	0.000258649	0.223347	0.0601715	0.193881	0.19347	0.118281	0.00023902
ENSG00000135974	4979	1.04853	298.758	192.095	0.00450679	chr2_104636368_A_T_rs79032338	-701165	-701164	66	67	0.120504	0.00196786	-0.133016	0.0424792	0.728427	0.723428	0.289073	0.000249924
ENSG00000115641	4983	1.04333	315.49	193.142	1.17555e-06	chr2_105391136_T_A_rs61370714	-7916	-7915	123	137	0.246403	1.28406e-07	0.229327	0.0420545	0.00049995	0.000258406	0.000410673	0.000232954
ENSG00000071051	5379	1.04953	317.928	192.675	5.3135e-05	chr2_105913116_G_A_rs41493150	168203	168204	69	75	0.134892	1.09675e-05	-0.225998	0.0502536	0.0118988	0.0133902	0.0140558	0.00023557
ENSG00000119147	5541	1.03334	322.466	192.108	3.30118e-20	chr2_106073280_G_A_rs66989638	7591	7592	68	71	0.127698	1.07934e-23	-0.816343	0.0724636	9.999e-05	2.85137e-18	2.47183e-17	0.000221002
ENSG00000115652	5562	1.04741	320.216	191.16	0.000699785	chr2_106262763_G_A_rs11124100	68461	68462	27	28	0.94964	0.000213333	-0.323197	0.0858818	0.181482	0.182756	0.113709	0.000232391
ENSG00000153165	5454	1.06517	274.467	188.965	0.00102815	chr2_107163679_T_C_rs2971661	695265	695266	93	104	0.18705	0.000310148	-0.334092	0.0912112	0.220978	0.219097	0.129431	0.00028592
ENSG00000196862	4184	1.04496	168.745	190.586	3.12508e-27	chr2_108432984_C_T_rs12621364	606091	606092	177	219	0.393885	2.90909e-32	0.792995	0.0570032	9.999e-05	4.18843e-26	7.5665e-25	0.00043764
ENSG00000198203	3942	1.01116	176.064	193.87	3.08273e-22	chr2_108287884_G_A_rs6760918	-1012	-1011	74	81	0.145683	7.08304e-26	0.808543	0.0676626	9.999e-05	3.29276e-20	3.53692e-19	0.000377279
ENSG00000198075	4087	1.02257	172.309	192.177	0.000482327	chr2_108501175_C_T_rs2917986	123220	123221	205	265	0.476619	0.000143195	-0.146446	0.0378606	0.0738926	0.0746543	0.0579411	0.000399809
ENSG00000135968	4143	1.05852	176.497	189.958	1.37337e-15	chr2_108429182_T_C_rs2139809	-20025	-20024	195	234	0.579137	2.07631e-18	0.269623	0.0282193	9.999e-05	4.31631e-14	2.56628e-13	0.00043588
ENSG00000169756	4139	1.0441	204.394	194.031	5.06946e-06	chr2_108551460_G_A_rs12468000	17104	17105	184	224	0.597122	7.57318e-07	0.152873	0.0300484	0.00049995	0.000750353	0.00108564	0.000360383
ENSG00000153201	4045	1.04775	204.688	190.566	0.000264233	chr2_108268720_A_G_rs7603060	-450763	-450762	71	76	0.136691	6.57506e-05	0.158393	0.0389509	0.0441956	0.0448383	0.0383741	0.000363882
ENSG00000163006	4006	1.03511	211.295	194.075	0.000781593	chr2_109410841_C_T_rs61110963	624069	624070	28	30	0.0539568	0.000270834	-0.320553	0.0866485	0.138986	0.140602	0.0936983	0.000339116
ENSG00000172985	3552	1.0221	181.658	193.089	0.00298336	chr2_109264341_G_A_rs3885089	135135	135136	111	125	0.22482	0.00124931	0.146482	0.0448199	0.410059	0.408109	0.198304	0.000378669
ENSG00000186522	2507	1.05413	150.335	191.6	1.17825e-09	chr2_109616638_T_C_rs6726252	2671	2672	179	223	0.401079	3.19565e-11	-0.173685	0.0248853	9.999e-05	7.45659e-08	2.17291e-07	0.00050503
ENSG00000198142	2507	1.0347	151.043	192.238	2.72135e-05	chr2_109595495_T_C_rs7590230	-18870	-18869	108	128	0.230216	4.87353e-06	-0.171877	0.0367088	0.0029997	0.00333954	0.0041298	0.00047374
ENSG00000282033	2310	1.02535	165.985	197.518	0.00405829	chr2_109268021_T_G_rs72937600	-492344	-492343	139	160	0.28777	0.00201578	0.153945	0.0492789	0.486751	0.478624	0.220922	0.000418695
ENSG00000015568	2271	1.03517	171.752	199.577	1.22012e-06	chr2_109760643_T_C_rs544016683	-33663	-33662	169	215	0.613309	2.13509e-07	-0.173839	0.0324922	9.999e-05	0.000153215	0.000255112	0.000417235
ENSG00000256977	2267	1.01011	172.788	197.844	0.000273924	chr2_108909074_C_T_rs260633	-989574	-989573	112	126	0.773381	9.34798e-05	0.344406	0.0865839	0.0435956	0.0446342	0.0382374	0.000383125
ENSG00000204588	2289	1.02512	163.768	195.357	0.00321599	chr2_110857189_G_A_rs11890171	870125	870126	38	39	0.0701439	0.0014549	0.384665	0.119356	0.40366	0.397748	0.194771	0.000424052
ENSG00000144063	2394	1.04275	155.922	191.969	0.00255486	chr2_110110758_G_A_rs56028087	-5065	-5064	154	185	0.332734	0.00100762	0.140584	0.0421986	0.312769	0.309117	0.164701	0.000470435
ENSG00000144061	2377	1.05702	160.112	192.471	0.0039109	chr2_111089807_G_A_rs77987871	884793	884794	48	49	0.0881295	0.00168415	-0.190399	0.0598974	0.451855	0.438642	0.208034	0.000478327
ENSG00000175701	2376	1.03312	153.589	192.249	2.33834e-09	chr2_110095121_G_C_rs10207734	-117427	-117426	31	33	0.940647	7.75209e-11	0.562064	0.0823263	9.999e-05	2.16585e-07	5.8927e-07	0.000463605
ENSG00000175772	2087	1.04135	164.548	193.642	5.92243e-06	chr2_110116258_G_C_rs72826880	-267259	-267258	29	30	0.0539568	8.85604e-07	-0.5415	0.107134	0.00089991	0.000718282	0.00104333	0.000443871
ENSG00000256671	1943	1.04896	170.149	195.114	0.00179126	chr2_109500971_A_G_rs9330322	-971846	-971845	91	97	0.17446	0.000734486	-0.279751	0.0817304	0.244476	0.241935	0.139369	0.000439332
ENSG00000183054	1798	1.01312	169.939	196.208	0.000263275	chr2_109709894_C_A_rs28758503	-853377	-853376	121	144	0.258993	8.34693e-05	0.268676	0.0670607	0.040196	0.0417726	0.0361941	0.000393354
ENSG00000231536	1730	1.05515	166.996	193.067	0.0142485	chr2_111576359_T_C_rs3911045	965442	965443	157	187	0.663669	0.00772215	0.160125	0.0595741	0.90211	0.899935	0.332761	0.000456051
ENSG00000169679	1724	1.05791	170.237	193.113	0.00492859	chr2_110964387_A_G_rs17041661	286323	286324	30	31	0.0557554	0.00224533	-0.363953	0.117758	0.548945	0.542243	0.240171	0.00045108
ENSG00000153094	2444	1.04677	183.632	192.306	0.00547747	chr2_110121984_G_A_rs11675363	-998931	-998930	99	106	0.190647	0.0024868	-0.140818	0.0460348	0.621338	0.615251	0.260828	0.000404397
ENSG00000172965	2772	1.02013	214.878	196.716	0.00191874	chr2_112160831_T_C_rs7422609	665744	665745	31	32	0.057554	0.000835641	-0.227324	0.0671405	0.327867	0.328629	0.171826	0.000318145
ENSG00000153107	3398	1.05686	225.449	192.614	0.000195882	chr2_111732738_G_A_rs72823437	-151456	-151455	98	108	0.194245	5.06148e-05	-0.125344	0.0303384	0.0331967	0.035269	0.0315428	0.000339578
ENSG00000153208	3363	1.03836	241.994	195.896	8.55231e-07	chr2_112024340_T_C_rs13419523	125731	125732	39	42	0.0755396	1.08837e-07	0.394897	0.0719794	0.00019998	0.000146998	0.000245631	0.000299089
ENSG00000153214	3422	1.05748	218.394	193.459	8.70731e-17	chr2_112041867_G_A_rs4848262	-13403	-13402	147	169	0.696043	1.63583e-19	0.295075	0.0297445	9.999e-05	3.01601e-15	2.01588e-14	0.000351199
ENSG00000144152	3688	1.02746	227.614	195.277	6.87553e-08	chr2_112107290_A_G_rs10203657	-31096	-31095	160	190	0.658273	5.54501e-09	0.28705	0.0473588	9.999e-05	1.14138e-05	2.30807e-05	0.000307382
ENSG00000144161	3708	1.05675	220.677	192.34	0.013329	chr2_111515530_C_T_rs138693397	-716356	-716355	28	29	0.0521583	0.0070373	0.190486	0.0700393	0.938906	0.942425	0.34307	0.000346799
ENSG00000188177	3754	1.04226	215.052	191.734	0.00211091	chr2_111313767_G_C_rs59564934	-961831	-961830	43	45	0.0809353	0.000799367	-0.193171	0.0568387	0.343066	0.345131	0.177466	0.000340609
ENSG00000169629	4054	1.06127	214.592	189.884	1.25095e-32	chr2_112429728_G_A_rs71414642	-3918	-3917	82	90	0.161871	7.4989e-39	-1.04692	0.0657876	9.999e-05	4.03119e-32	1.24718e-30	0.000361467
ENSG00000114999	4036	1.0745	191.355	186.864	7.74065e-05	chr2_112502162_A_G_rs34179430	-19990	-19989	95	104	0.18705	1.26116e-05	-0.148676	0.0333003	0.00909909	0.0103914	0.0112863	0.000421403
ENSG00000125630	4032	1.03723	201.039	190.835	0.000428998	chr2_112589485_T_C_rs7595338	47448	47449	86	97	0.82554	0.000118091	-0.105029	0.0268076	0.0705929	0.0741783	0.0576323	0.000358753
ENSG00000125611	4024	1.05344	211.454	191.621	0.00176934	chr2_112580987_G_A_rs34098788	-3623	-3622	64	71	0.127698	0.00064716	0.151691	0.0438553	0.294771	0.288081	0.157189	0.000358356
ENSG00000144136	3990	1.03112	199.413	191.01	0.000552566	chr2_113155710_G_A_rs72829856	509770	509771	53	56	0.100719	0.00016044	0.24746	0.0644701	0.0947905	0.096062	0.0702585	0.000354885
ENSG00000169607	4141	1.05106	198.957	190.459	0.0110556	chr2_113217533_A_G_rs1049137	452923	452924	134	156	0.280576	0.00542419	-0.184966	0.0658812	0.881312	0.880812	0.328237	0.000378132
ENSG00000115008	4194	1.01933	216.539	195.522	0.00182012	chr2_112117462_A_G_rs1045300	-667032	-667031	199	256	0.460432	0.000757843	-0.117847	0.0345197	0.318968	0.316922	0.167563	0.000314909
ENSG00000125538	4287	1.06447	198.311	188.435	0.0019954	chr2_113073005_A_C_rs4849150	236225	236226	154	194	0.651079	0.000672036	-0.0945002	0.0274058	0.30037	0.297587	0.160632	0.000394853
ENSG00000136688	4277	1.05711	188.147	187.224	3.46055e-15	chr2_113073608_A_G_rs4145014	95601	95602	114	136	0.755396	3.61737e-18	-0.467106	0.0493045	9.999e-05	1.2788e-13	7.25262e-13	0.000407184
ENSG00000136695	4198	1.06663	179.582	184.725	6.72281e-12	chr2_113077243_A_C_rs13386602	18044	18045	189	242	0.564748	2.40232e-14	-0.278507	0.0341714	9.999e-05	2.98426e-10	1.17074e-09	0.000438807
ENSG00000136689	4205	1.04036	201.349	191.512	5.94341e-16	chr2_113077709_GT_G_rs70937205	-49890	-49889	156	191	0.656475	1.05235e-18	-0.307669	0.0318732	9.999e-05	3.53906e-14	2.12371e-13	0.000361665
ENSG00000125637	4268	1.0443	182.883	188.806	1.06981e-09	chr2_113227593_C_T_rs4849179	29034	29035	179	224	0.402878	2.03767e-11	0.257995	0.0365644	9.999e-05	9.68108e-08	2.7742e-07	0.000403008
ENSG00000189223	4282	1.04624	190.627	188.967	9.40723e-29	chr2_113235767_A_C_rs7589901	226	227	177	222	0.399281	2.32969e-34	-0.818477	0.056257	9.999e-05	1.13313e-27	2.36069e-26	0.000388936
ENSG00000125618	4286	1.03212	199.285	191.651	7.67227e-11	chr2_113220359_C_T_rs4849176	-21421	-21420	196	248	0.446043	1.2601e-12	0.308689	0.0410571	9.999e-05	8.46012e-09	2.79659e-08	0.000356216
ENSG00000289035	4273	1.05219	182.107	186.515	0.00134206	chr2_112718784_C_G_rs4849112	-656211	-656210	186	244	0.561151	0.000390482	0.14193	0.0394255	0.20068	0.196414	0.119375	0.000414523
ENSG00000136682	4316	1.04244	200.788	190.437	3.94691e-07	chr2_113502177_CA_C_rs139933836	64337	64338	70	82	0.147482	2.85092e-08	-0.307886	0.0535464	9.999e-05	5.2112e-05	9.40541e-05	0.000364997
ENSG00000144134	4238	1.02851	221.11	192.404	0.00166227	chr2_113623565_GA_G_rs368068588	-3676	-3675	127	150	0.269784	0.000617054	-0.119519	0.0344198	0.29627	0.294705	0.159656	0.000317469
ENSG00000115084	4107	1.048	217.213	191.071	0.00245665	chr2_113706512_T_C_rs62168821	-50131	-50130	88	103	0.185252	0.000936014	-0.111974	0.0333956	0.39656	0.390791	0.192404	0.000343171
ENSG00000115091	4105	1.05308	236.262	193.382	0.000122698	chr2_114040744_A_G_rs111610934	150145	150146	57	64	0.115108	3.03127e-05	-0.184875	0.0434307	0.0224978	0.0231262	0.0223595	0.000320388
ENSG00000088205	4489	1.04886	164.744	185.667	1.54213e-06	chr2_117832335_A_G_rs1052628	17643	17644	84	95	0.170863	9.99755e-08	-0.115974	0.0210739	0.00029997	0.000165949	0.000274898	0.000453608
ENSG00000236255	4459	1.05464	171.345	187.256	0.00476372	chr2_117802392_T_C_rs10864963	-34110	-34109	193	245	0.440647	0.00183752	0.120692	0.0382873	0.541746	0.533542	0.237785	0.0004438
ENSG00000125633	4586	1.05217	189.74	188.429	0.000814411	chr2_117809764_C_A_rs58672569	-204307	-204306	172	209	0.375899	0.000230062	0.107896	0.0288246	0.129087	0.12676	0.0867914	0.000397828
ENSG00000125629	4643	1.05079	191.887	187.533	1.68519e-11	chr2_118085358_T_C_rs7589375	-3114	-3113	125	144	0.258993	1.14083e-13	-0.248576	0.0314453	9.999e-05	1.17188e-09	4.26387e-09	0.000391738
ENSG00000163064	4386	1.08413	222.326	185.938	9.77189e-10	chr2_118842491_C_CT_rs61275212	-5158	-5157	102	111	0.80036	1.27926e-11	-0.621658	0.0871337	9.999e-05	5.75541e-08	1.70213e-07	0.000372942
ENSG00000019169	4130	1.08043	240.422	189.439	4.2512e-07	chr2_118949475_T_G_rs13425622	7280	7281	101	115	0.206835	2.86541e-08	-0.1989	0.0345978	0.00019998	4.70881e-05	8.56047e-05	0.00034124
ENSG00000115107	3876	1.04591	218.102	190.565	1.55965e-06	chr2_119294800_C_T_rs11123514	70968	70969	150	183	0.670863	1.47846e-07	-0.229141	0.0422404	0.00019998	0.000231048	0.00037119	0.000339609
ENSG00000186132	3885	1.03621	236.861	193.106	7.81188e-09	chr2_119310842_A_C_rs7601849	-55993	-55992	149	182	0.672662	3.52823e-10	-0.27155	0.0413819	9.999e-05	1.12953e-06	2.68756e-06	0.000303544
ENSG00000155368	3886	1.05306	231.647	191.907	1.36099e-06	chr2_119291153_A_G_rs1530562	-75825	-75824	157	196	0.647482	1.39111e-07	0.217131	0.039936	9.999e-05	0.000200798	0.000327066	0.000326747
ENSG00000171227	3942	1.03339	255.066	194.672	4.56861e-08	chr2_119438689_G_C_rs2579635	6834	6835	62	68	0.877698	3.25963e-09	-0.515725	0.0837236	9.999e-05	7.86055e-06	1.63894e-05	0.000279432
ENSG00000144120	3936	1.04644	277.572	194.025	0.00206791	chr2_119462364_G_A_rs2579644	-216804	-216803	194	239	0.570144	0.00083852	0.122103	0.0360737	0.414659	0.414626	0.200359	0.000267297
ENSG00000088179	3978	1.02408	306.534	199.697	0.00230058	chr2_119060234_G_T_rs10183512	-699689	-699688	33	33	0.0593525	0.00112288	0.158096	0.0479117	0.50245	0.494849	0.226033	0.000225843
ENSG00000115109	3825	1.04216	277.804	193.479	1.48511e-12	chr2_120219468_A_G_rs4848579	206390	206391	116	131	0.764389	1.55776e-14	0.234206	0.0284998	9.999e-05	1.62901e-10	6.54477e-10	0.000263601
ENSG00000226479	3947	1.03033	295.613	195.795	6.25944e-07	chr2_120198176_T_C_rs3891481	-25225	-25224	106	121	0.782374	7.52272e-08	-0.146101	0.026278	9.999e-05	0.000140706	0.00023565	0.000238828
ENSG00000144118	3932	1.0395	295.198	195.399	0.00173904	chr2_120583104_T_C_rs9308616	330251	330252	87	91	0.163669	0.000716206	-0.130356	0.0380042	0.390261	0.382745	0.189986	0.000246056
ENSG00000163083	3828	1.03403	328.908	199.857	0.000106172	chr2_120590036_G_C_rs11688682	243899	243900	134	160	0.28777	3.46424e-05	-0.198358	0.046955	0.0287971	0.0301617	0.0277968	0.00021714
ENSG00000074047	3895	1.02043	322.585	204.404	1.00467e-09	chr2_120761692_C_T_rs13012673	25823	25824	73	76	0.136691	1.10067e-10	0.432423	0.0639063	9.999e-05	2.36752e-07	6.39424e-07	0.00021214
ENSG00000115112	4239	1.05022	286.106	194.152	9.74531e-06	chr2_121296088_T_A_rs2580338	10885	10886	28	28	0.0503597	1.6373e-06	-0.452255	0.0918715	0.00149985	0.00202717	0.00264421	0.000262308
ENSG00000074054	4311	1.05363	239.371	192.596	0.00823477	chr2_122462219_C_T_rs34864227	812742	812743	197	264	0.47482	0.00403409	0.0759706	0.0261518	0.850815	0.849625	0.320278	0.000316753
ENSG00000236859	4310	1.05305	238.571	192.974	0.00485643	chr2_122398522_A_G_rs6730433	748439	748440	104	113	0.796763	0.00219892	-0.153902	0.0496914	0.671833	0.665956	0.27469	0.000317263
ENSG00000155438	4339	1.05966	243.928	194.101	0.00593232	chr2_121730494_G_A_rs13011357	-6382	-6381	114	128	0.769784	0.00285739	-0.0991671	0.0328872	0.751725	0.745925	0.294757	0.000316488
ENSG00000211460	4324	1.03787	247.678	196.256	0.00469014	chr2_122734903_A_G_rs11687431	979251	979252	92	103	0.185252	0.00230193	0.068385	0.0221814	0.677832	0.672923	0.276702	0.000291782
ENSG00000136732	5305	1.04336	212.471	189.755	5.09042e-06	chr2_126648916_A_G_rs2404961	-7243	-7242	198	245	0.559353	5.71291e-07	0.163634	0.0317928	0.00049995	0.000788927	0.00113509	0.000345905
ENSG00000136717	5116	1.04789	227.9	191.288	9.59304e-05	chr2_127120481_A_G_rs372089992	13192	13193	72	82	0.147482	2.04944e-05	-0.204313	0.046963	0.0161984	0.0176317	0.0177994	0.000326973
ENSG00000186684	5111	1.05964	224.931	190.986	5.70375e-10	chr2_127175928_T_A_rs6431232	-44372	-44371	156	196	0.647482	1.25373e-11	-0.249703	0.0349826	9.999e-05	4.85096e-08	1.44875e-07	0.00034319
ENSG00000163161	5150	1.03404	242.639	192.119	0.00246104	chr2_128288010_T_C_rs12469358	993865	993866	100	112	0.201439	0.000968786	-0.0870285	0.0260334	0.438256	0.433519	0.206552	0.000294336
ENSG00000169967	5108	1.03799	267.469	193.926	4.87592e-30	chr2_127403280_G_C_rs7587639	15304	15305	164	200	0.359712	4.94701e-35	-0.39037	0.0264599	9.999e-05	1.22122e-28	2.84219e-27	0.000270302
ENSG00000236682	5108	1.07951	246.846	188.886	7.76395e-37	chr2_127349894_T_C_rs6716392	-38285	-38284	108	127	0.771583	4.0135e-44	-0.9964	0.0568571	9.999e-05	3.85735e-37	1.63358e-35	0.000331478
ENSG00000163166	5118	1.04737	279.71	192.252	0.000993385	chr2_127528737_G_A_rs873099	2247	2248	158	200	0.640288	0.000335559	-0.0922183	0.0253247	0.223778	0.223019	0.131357	0.000266002
ENSG00000072163	4971	1.0173	271.92	194.642	0.00214236	chr2_128265708_G_C_rs151306983	590177	590178	57	61	0.109712	0.000890453	0.198737	0.0590173	0.439156	0.433437	0.206548	0.000249162
ENSG00000173349	4939	1.05891	253.737	191.123	0.000595424	chr2_126785631_T_TGATA_rs368685886;rs368507158;rs763665947;rs144671059	-915867	-915866	45	46	0.0827338	0.000176032	-0.197943	0.0518982	0.124288	0.122009	0.0843499	0.000303585
ENSG00000136709	4974	1.03424	292.936	197.742	0.000573384	chr2_128554614_C_T_rs705070	743442	743443	175	207	0.372302	0.00021676	-0.141009	0.0375121	0.142586	0.143153	0.0949006	0.000243958
ENSG00000144231	5004	1.0531	299.876	197.454	7.8458e-08	chr2_127888119_CAATG_C_rs143972647	30001	30002	49	55	0.0989209	7.82921e-09	-0.170701	0.0284667	9.999e-05	1.30533e-05	2.612e-05	0.00025245
ENSG00000144233	5005	1.03311	274.408	195.488	0.00235354	chr2_127889391_G_T_rs7568998	3445	3446	64	69	0.124101	0.00101853	0.160772	0.048304	0.460854	0.460173	0.215011	0.000259519
ENSG00000272667	5005	1.04401	258.424	192.792	0.000233481	chr2_127167405_T_C_rs6751149	-719152	-719151	208	276	0.496403	6.26902e-05	0.206567	0.0506492	0.049895	0.0507381	0.0423843	0.000284978
ENSG00000136715	4898	1.04192	247.164	192.276	0.000358529	chr2_127679589_A_C_rs77836623	-348471	-348470	63	70	0.125899	0.000101459	-0.11358	0.0287049	0.0718928	0.0751743	0.0582201	0.000296053
ENSG00000136731	4842	1.03315	255.178	194.994	1.89556e-06	chr2_128149366_C_T_rs113896135	58165	58166	92	104	0.18705	2.56822e-07	0.14504	0.0273017	0.00049995	0.000370121	0.000570664	0.000279106
ENSG00000136720	4778	1.03241	273.289	197.846	0.00735367	chr2_128450918_G_C_rs57567338	132049	132050	78	86	0.154676	0.00400349	-0.119626	0.0411444	0.861514	0.859837	0.323184	0.00026001
ENSG00000152076	3070	1.05742	167.425	193.439	0.00353067	chr2_129870168_C_CT_.	-274945	-274944	29	29	0.0521583	0.00153579	-0.452408	0.141087	0.426657	0.419258	0.201785	0.000457985
ENSG00000136699	3033	1.02158	165.502	195.163	0.00309592	chr2_130149166_T_C_rs116821949	-7098	-7097	36	40	0.0719425	0.0013847	-0.148055	0.0457293	0.39616	0.390938	0.192425	0.00041495
ENSG00000152082	2975	1.03827	173.026	197.274	0.000637645	chr2_130292130_CTT_C_rs201540138;rs762421574	109867	109868	121	134	0.241007	0.000240628	-0.128123	0.0343384	0.0928907	0.0943653	0.0694027	0.000418158
ENSG00000136710	2771	1.02439	151.173	194.911	0.00208442	chr2_131177617_C_T_rs9679061	835452	835453	165	187	0.663669	0.000869784	-0.119553	0.0354312	0.258774	0.259789	0.146709	0.000458322
ENSG00000136718	2770	1.04979	145.814	191.74	0.00073392	chr2_130346951_G_A_rs55872863	4040	4041	109	122	0.219424	0.000230688	0.0912459	0.0243813	0.0887911	0.088771	0.0662255	0.000513914
ENSG00000072135	2776	1.02113	151.989	195.081	7.45906e-07	chr2_130376700_A_ATC_rs139917053;rs57901936	20643	20644	108	117	0.210432	8.73304e-08	-0.18942	0.0342521	9.999e-05	9.27214e-05	0.000161083	0.000451186
ENSG00000136002	3259	1.04442	171.484	196.58	0.0112674	chr2_130212580_C_T_rs2443623	-826950	-826949	216	268	0.482014	0.00633727	0.14909	0.0541098	0.844416	0.846391	0.319502	0.000429943
ENSG00000152102	3366	1.04455	167.305	193.984	0.0091518	chr2_130727208_T_C_rs115951725	-366253	-366252	40	42	0.0755396	0.00471091	-0.12863	0.0450658	0.775522	0.771307	0.300807	0.000440853
ENSG00000115762	3386	1.03718	178.159	197.936	0.00120115	chr2_131325718_G_A_rs113299035	220381	220382	34	36	0.0647482	0.000508109	-0.199781	0.0566438	0.180382	0.178764	0.111805	0.00040474
ENSG00000173272	3613	1.03529	198.687	194.585	3.21585e-07	chr2_131478737_T_G_rs55782974	-13661	-13660	121	136	0.244604	3.15206e-08	0.234584	0.0409366	9.999e-05	4.47503e-05	8.17863e-05	0.000360829
ENSG00000163040	3724	1.05522	209.814	194.568	0.00239595	chr2_131486459_A_G_rs7597872	-41430	-41429	149	173	0.311151	0.00101147	-0.189209	0.0568131	0.366263	0.369084	0.185662	0.000363084
ENSG00000287151	4025	1.04052	233.248	196.323	1.09918e-47	chr2_131682500_G_C_rs6720375	34509	34510	191	244	0.561151	4.15429e-55	0.802253	0.0382613	9.999e-05	3.92917e-47	3.69104e-45	0.000312373
ENSG00000150551	4339	1.04272	298.676	195.406	1.83515e-10	chr2_132776382_G_T_rs1025389	106176	106177	199	265	0.523381	5.70132e-12	0.272517	0.0374864	9.999e-05	2.63392e-08	8.21776e-08	0.000245608
ENSG00000176771	4522	1.05475	317.062	193.063	4.9682e-05	chr2_133756955_C_G_rs1446751	188491	188492	118	132	0.23741	1.03458e-05	0.196788	0.0436272	0.0105989	0.0121543	0.0129132	0.000239956
ENSG00000152127	4252	1.05394	242.993	190.616	0.000761277	chr2_134191954_C_T_rs13010478	71771	71772	157	194	0.348921	0.000230824	0.111359	0.0297568	0.147885	0.150275	0.0982564	0.000312322
ENSG00000152128	3514	1.05693	154.133	187.46	9.48666e-07	chr2_134836829_A_C_rs62171444	117828	117829	97	112	0.201439	6.39452e-08	-0.311556	0.0557151	9.999e-05	8.6264e-05	0.000150573	0.000496733
ENSG00000224043	3139	1.04805	126.298	188.657	1.08727e-19	chr2_134885149_T_A_rs111674445	-33530	-33529	163	197	0.354317	1.79074e-23	-0.571096	0.0510086	9.999e-05	2.08149e-18	1.83521e-17	0.000590178
ENSG00000082258	3140	1.01226	132.29	192.471	0.00751269	chr2_135859907_G_A_rs12474093	941081	941082	40	40	0.0719425	0.00361318	0.159806	0.0543447	0.631237	0.62596	0.263623	0.000503862
ENSG00000115839	2866	1.02429	121.888	193.167	0.00399278	chr2_134151989_A_G_rs11897934	-900304	-900303	59	68	0.122302	0.00175911	-0.122468	0.0386876	0.382462	0.374215	0.187422	0.000568216
ENSG00000121988	2695	1.01934	85.2378	192.576	0.00237885	chr2_134952371_T_TG_rs60017121;rs397976985	-578848	-578847	164	199	0.357914	0.000944146	-0.126711	0.0378192	0.176982	0.176523	0.1108	0.000799768
ENSG00000048991	2693	0.994483	86.1049	194.149	0.00679204	chr2_136347972_G_T_rs12612435	816470	816471	144	188	0.661871	0.00334696	0.0590237	0.0199059	0.444156	0.446613	0.210654	0.000730357
ENSG00000144224	2782	1.02411	84.4364	188.408	0.00576498	chr2_136350660_G_A_rs111420737	608804	608805	98	111	0.19964	0.00238301	-0.073762	0.0240092	0.379762	0.374645	0.187542	0.000819624
ENSG00000076003	2981	1.03047	94.9807	189.74	2.61437e-07	chr2_135853028_A_G_rs4988226	-23416	-23415	98	107	0.807554	1.64335e-08	-0.205752	0.0351359	9.999e-05	1.77425e-05	3.48952e-05	0.00074337
ENSG00000115866	3160	1.03408	89.1055	185.211	0.0129656	chr2_135901267_C_T_rs80274970	-84360	-84359	31	34	0.0611511	0.00582395	-0.134727	0.0483971	0.678932	0.673977	0.27704	0.000801301
ENSG00000121966	3422	1.03709	92.8419	182.626	0.00187094	chr2_136289416_T_C_rs58594837	171266	171267	67	71	0.127698	0.000509205	0.161686	0.0458504	0.149985	0.146964	0.0967154	0.00077625
ENSG00000150540	4581	1.05718	177.284	188.277	0.0154982	chr2_138049422_C_T_rs1037580	84948	84949	186	244	0.561151	0.00771554	-0.0978653	0.0364065	0.931807	0.930388	0.340054	0.000432212
ENSG00000144228	4714	1.07515	181.491	189.446	0.000572549	chr2_138875927_C_T_rs10048691	374156	374157	172	209	0.375899	0.000157214	-0.0854392	0.0222285	0.0790921	0.0803939	0.0614268	0.00044514
ENSG00000168702	5166	1.03232	223.438	191.718	6.97831e-05	chr2_142138868_C_A_rs7586590	7851	7852	99	109	0.196043	1.43827e-05	-0.253804	0.0572401	0.0123988	0.0133362	0.0140048	0.00031792
ENSG00000115919	3990	1.05427	199.389	189.498	9.96296e-05	chr2_142987775_T_C_rs116588542	110110	110111	44	46	0.0827338	1.95908e-05	-0.254499	0.0583549	0.0130987	0.0155247	0.0159719	0.000380974
ENSG00000075884	3526	1.04481	190.527	188.942	0.000415888	chr2_143455016_C_T_rs76049666	325596	325597	61	64	0.115108	0.000105156	-0.199435	0.0505196	0.0648935	0.0666433	0.0530545	0.000387445
ENSG00000121964	2688	1.02736	197.408	194.424	0.000213367	chr2_145027515_G_C_rs76523186	732196	732197	51	54	0.0971223	6.06195e-05	-0.234608	0.0574067	0.0336966	0.0373735	0.0330418	0.000354298
ENSG00000169554	2595	1.05509	180.783	191.263	0.00131707	chr2_144390191_C_T_rs16855324	-127635	-127634	77	89	0.160072	0.000451609	-0.165981	0.0466268	0.189481	0.190609	0.117212	0.000421206
ENSG00000238057	2597	1.04292	186.315	193.674	0.00416839	chr2_144300193_T_G_rs76900466	-217786	-217785	81	88	0.158273	0.00187544	0.181293	0.0576256	0.533147	0.52069	0.233791	0.000393917
ENSG00000226674	2557	1.02763	165.799	193.813	0.00311381	chr2_144873195_C_T_rs17479267	-150012	-150011	142	172	0.309353	0.00134108	0.165265	0.0508951	0.39806	0.390356	0.192355	0.00042218
ENSG00000121989	3129	1.05821	137.888	189.616	0.0115194	chr2_148229520_G_T_rs62182762	384903	384904	53	55	0.0989209	0.00558682	0.181838	0.0649957	0.784322	0.780124	0.302989	0.000557344
ENSG00000115947	3097	1.00405	153.255	198.313	0.00821548	chr2_147978434_A_G_rs62169530	19938	19939	73	80	0.143885	0.00458996	-0.0888937	0.0310511	0.713729	0.716051	0.287258	0.000423527
ENSG00000204406	3279	1.04349	151.169	191.003	0.00610825	chr2_148300499_G_GA_.	121798	121799	34	34	0.0611511	0.00273233	0.181704	0.0599789	0.587141	0.584639	0.251992	0.000486316
ENSG00000135999	3490	1.02399	173.389	196.058	0.0153099	chr2_149603356_T_C_rs10490073	958604	958605	180	214	0.384892	0.00890915	-0.062334	0.0236276	0.925707	0.928021	0.339549	0.000399105
ENSG00000168280	3891	1.05163	185.862	191.286	0.000756483	chr2_148666078_G_A_rs10497039	-339998	-339997	103	112	0.201439	0.000235006	0.193138	0.0516757	0.115888	0.115725	0.0811279	0.000405458
ENSG00000168288	3778	1.04177	220.364	192.527	0.0044684	chr2_149878298_C_G_rs17297192	290522	290523	37	39	0.0701439	0.00197128	-0.133212	0.042549	0.617238	0.609189	0.259115	0.000331901
ENSG00000115963	4464	1.04045	231.022	194.753	0.00818615	chr2_150477947_A_C_rs1528430	-9721	-9720	171	208	0.374101	0.00421447	0.123783	0.0428205	0.843716	0.840529	0.318429	0.000315308
ENSG00000184898	3956	1.03362	184.676	191.636	1.33236e-14	chr2_151349710_A_G_rs3911277	87846	87847	192	237	0.426259	4.33471e-17	-0.356955	0.039185	9.999e-05	9.87431e-13	5.03129e-12	0.000386181
ENSG00000123609	4007	1.05957	193.072	191.728	2.1074e-06	chr2_151349227_C_T_rs6433371	59558	59559	56	59	0.893885	2.30215e-07	-0.226312	0.0424215	0.00029997	0.000248906	0.000396551	0.000399724
ENSG00000123610	4160	1.06878	173.472	187.145	2.93166e-25	chr2_151349710_A_G_rs3911277	-7883	-7882	192	237	0.426259	1.99691e-30	-0.416176	0.0311713	9.999e-05	1.44507e-24	2.33319e-23	0.000457129
ENSG00000080345	4216	1.06802	173.185	188.93	0.00241636	chr2_151449748_A_AC_rs34519746	39806	39807	204	255	0.458633	0.000858177	-0.0660345	0.0195477	0.313769	0.310867	0.165343	0.000456876
ENSG00000183091	4209	1.02576	156.652	189.112	5.05042e-05	chr2_151796130_G_A_rs7594616	303051	303052	45	46	0.0827338	8.52495e-06	-0.394085	0.0865126	0.00679932	0.00688045	0.00788925	0.000444199
ENSG00000162980	4210	1.06292	154.944	184.798	0.00168978	chr2_151758205_T_TA_rs5835382;rs397725617	-70217	-70216	72	76	0.863309	0.00048554	-0.130288	0.0368082	0.206279	0.205277	0.123354	0.000503009
ENSG00000283228	4224	1.05373	166.55	188.129	0.00179756	chr2_151339819_C_T_rs4664021	-502196	-502195	122	138	0.751799	0.000587088	0.225042	0.0645479	0.240976	0.236114	0.136947	0.000455326
ENSG00000182389	4023	1.02275	156.511	189.46	0.00867044	chr2_151918874_C_T_rs956745	-180171	-180170	144	170	0.305755	0.00397622	0.120211	0.0413142	0.736726	0.736136	0.292405	0.000440397
ENSG00000115145	4011	1.04886	156.167	186.459	6.27222e-05	chr2_152313877_C_G_rs115933630	138113	138114	97	105	0.811151	9.5623e-06	-0.122378	0.027022	0.00539946	0.00761129	0.00862012	0.000478508
ENSG00000157827	4272	1.04692	176.33	188.721	2.59441e-06	chr2_152419336_G_A_rs6761815	84161	84162	45	46	0.0827338	2.36861e-07	0.302944	0.0568479	9.999e-05	0.000312409	0.00048757	0.000421319
ENSG00000196504	4644	1.02543	207.645	189.242	2.14024e-10	chr2_152717014_C_T_rs4664605	-968	-967	156	198	0.643885	3.1127e-12	-0.10941	0.0148451	9.999e-05	2.8583e-08	8.84612e-08	0.00033479
ENSG00000177917	4644	1.04142	199.954	187.237	0.000691239	chr2_153200633_G_A_rs6745326	482171	482172	203	273	0.491007	0.00018033	0.110841	0.0291096	0.114589	0.116688	0.0816372	0.000365373
ENSG00000153234	3478	1.04945	151.674	188.134	0.0011012	chr2_156083548_T_C_rs35440485	-249174	-249173	89	95	0.170863	0.000326527	-0.214428	0.0587657	0.139686	0.137588	0.0923212	0.000493552
ENSG00000115159	3377	1.04282	154.169	188.023	0.00755462	chr2_155532388_T_C_rs1847811	-903992	-903991	209	257	0.46223	0.00325729	0.0825556	0.0277608	0.677032	0.672499	0.276572	0.000475885
ENSG00000136542	2784	1.06085	206.477	194.085	8.86364e-07	chr2_157252893_A_C_rs1446555	-4813	-4812	71	82	0.147482	9.9018e-08	-0.25619	0.0465365	9.999e-05	0.000105539	0.000180917	0.0003752
ENSG00000115165	3141	1.03736	217.238	196.629	0.000112265	chr2_157441593_T_C_rs7605373	-2497	-2496	138	159	0.714029	3.18427e-05	0.120952	0.0284937	0.0190981	0.0206325	0.0202972	0.000332139
ENSG00000123612	3348	1.04847	197.587	192.61	0.00633358	chr2_157946200_G_A_rs7607140	317335	317336	47	48	0.0863309	0.00297003	-0.152517	0.0507856	0.70003	0.69687	0.282259	0.00037778
ENSG00000115170	3799	1.0192	229.004	196.536	0.000877061	chr2_158244323_C_T_rs1521861	367992	367993	74	82	0.147482	0.000337941	-0.130162	0.0357635	0.179982	0.174905	0.11011	0.000297644
ENSG00000144283	4647	1.03159	249.866	192.059	0.00596988	chr2_158129773_G_GT_rs573258596;rs140812119	-327327	-327326	36	37	0.0665468	0.00273302	0.159402	0.0526187	0.766923	0.765861	0.299341	0.000283652
ENSG00000115183	5346	1.05816	206.84	185.389	0.00937484	chr2_159203716_G_GC_rs34318221	235075	235076	169	210	0.377698	0.00395222	-0.06637	0.0227947	0.843716	0.843902	0.319005	0.000371559
ENSG00000196151	5384	1.04451	192.634	185.309	3.66659e-11	chr2_159286164_T_C_rs10185436	-540	-539	167	203	0.634892	2.11189e-13	0.228357	0.0292504	9.999e-05	3.00446e-09	1.04181e-08	0.000382861
ENSG00000123636	5323	1.06683	190.437	184.441	0.00194456	chr2_159267617_A_T_rs6737238	-79977	-79976	32	32	0.057554	0.000568997	-0.190188	0.0544132	0.281972	0.279709	0.153979	0.000414052
ENSG00000224152	5031	1.02984	216.814	190.651	0.0019509	chr2_159613067_GAAAA_G_rs10609291;rs397986442	-2593	-2592	201	259	0.465827	0.00070356	-0.183212	0.0533349	0.336666	0.331094	0.172601	0.000325101
ENSG00000136536	4911	1.04624	189.902	187.422	0.000419981	chr2_159522649_G_A_rs17495695	-211317	-211316	176	222	0.399281	9.97254e-05	0.100471	0.0253636	0.0639936	0.0667943	0.0531419	0.000390414
ENSG00000241399	4996	1.05714	175.727	182.939	0.00100325	chr2_159790184_C_G_rs78450058	-8025	-8024	60	62	0.111511	0.000239285	0.173372	0.0464469	0.139986	0.142468	0.0946123	0.000435993
ENSG00000054219	4864	1.06363	162.273	184.912	1.9077e-28	chr2_159905297_T_C_rs3806603	540	541	190	245	0.559353	1.06549e-34	0.537711	0.0366986	9.999e-05	7.17063e-28	1.51837e-26	0.00048131
ENSG00000153246	4994	1.06211	172.689	185.26	3.09979e-11	chr2_160062509_C_T_rs3749119	-102	-101	145	177	0.318345	1.70644e-13	0.302462	0.0385745	9.999e-05	1.59594e-09	5.68668e-09	0.000450264
ENSG00000153250	4454	1.03505	133.602	184.603	0.00113883	chr2_160791328_ACTT_A_rs10596571;rs3067760;rs34087611	297520	297521	130	153	0.72482	0.000298049	0.118599	0.0322839	0.131087	0.130047	0.0885725	0.000536134
ENSG00000136560	3678	1.03993	132.074	189.556	0.00168568	chr2_160352816_G_A_rs4538150	-807613	-807612	194	257	0.53777	0.000570615	0.0939909	0.0268972	0.186081	0.184494	0.114391	0.000550562
ENSG00000115233	3473	1.02021	139.481	194.45	0.00329145	chr2_161407704_G_A_rs2018759	99278	99279	185	229	0.41187	0.00145663	-0.0716379	0.0222307	0.362764	0.358922	0.182459	0.000490192
ENSG00000197635	2788	1.04132	116.283	190.613	3.24053e-05	chr2_162074215_T_G_rs13015258	-1	0	183	222	0.600719	5.46309e-06	-0.156873	0.0336892	0.00189981	0.00293364	0.00368607	0.000627961
ENSG00000078098	2819	1.02764	125.111	195.345	0.0156844	chr2_162493462_G_A_rs13027071	250016	250017	64	72	0.129496	0.00903301	-0.140586	0.0533867	0.854315	0.855398	0.321984	0.000559442
ENSG00000115267	2760	1.03306	125.747	193.821	0.0058953	chr2_163171950_CA_C_rs200137808	853265	853266	46	47	0.0845324	0.00281679	0.234531	0.0776622	0.513849	0.508909	0.230121	0.000566103
ENSG00000115271	2751	1.03984	124.685	193.695	0.00066983	chr2_162054742_T_C_rs72868675	-289597	-289596	68	73	0.131295	0.000223102	-0.173698	0.0463025	0.0660934	0.0713074	0.0559232	0.000583011
ENSG00000182263	3097	1.05852	165.194	191.108	0.000444706	chr2_163761192_T_G_rs13418642	25183	25184	65	68	0.122302	0.000124611	-0.244948	0.0627423	0.0565943	0.0592054	0.0481269	0.000465687
ENSG00000082438	3686	1.03612	158.212	187.673	1.58288e-11	chr2_164787533_T_C_rs355908	-54582	-54581	197	244	0.438849	1.07983e-13	-0.299293	0.0378193	9.999e-05	1.20571e-09	4.37774e-09	0.000454268
ENSG00000115339	4777	1.06136	171.145	186.48	4.00086e-05	chr2_165837976_C_T_rs1432276	43728	43729	168	210	0.377698	5.55025e-06	0.194545	0.0418116	0.00389961	0.00489191	0.00582066	0.000453317
ENSG00000123607	4643	1.05491	165.002	187.051	0.000257025	chr2_165879750_T_C_rs6717367	-74027	-74026	185	243	0.43705	5.42717e-05	-0.109452	0.0266031	0.0283972	0.0340647	0.0306622	0.000461231
ENSG00000172318	4544	1.05483	173.65	187.249	3.74445e-06	chr2_167699894_G_A_rs62194982	406892	406893	32	34	0.0611511	3.31112e-07	0.560889	0.106628	0.00059994	0.0004244	0.000644354	0.000438159
ENSG00000198648	4047	1.04969	278.634	194.096	1.30304e-06	chr2_168233636_G_GA_rs11437094;rs397869043	-13960	-13959	179	236	0.42446	1.5549e-07	-0.226315	0.0417978	9.999e-05	0.000239629	0.000383425	0.000268916
ENSG00000172292	4280	1.02591	320.531	195.648	5.34053e-06	chr2_168444122_G_A_rs13034116	-12151	-12150	180	224	0.402878	8.93696e-07	-0.241305	0.0477596	0.00109989	0.00143409	0.00193618	0.000217227
ENSG00000163072	4712	1.06937	278.237	189.811	0.000283976	chr2_169388436_G_A_rs6433117	585788	585789	101	111	0.80036	6.92758e-05	-0.226854	0.0559663	0.0607939	0.0617056	0.0497989	0.000285549
ENSG00000073737	4798	1.05037	277.845	191.9	0.00351904	chr2_169348290_G_T_rs2673172	278726	278727	161	191	0.343525	0.00146429	0.159448	0.0495041	0.609039	0.602624	0.257149	0.000270231
ENSG00000163093	4978	1.06019	319.441	193.197	0.00655757	chr2_170140551_T_C_rs4667619	661067	661068	151	173	0.311151	0.00313862	0.0964826	0.0323156	0.865313	0.865234	0.324458	0.000242077
ENSG00000138399	5007	1.04916	310.704	192.521	4.89994e-06	chr2_169697009_CA_C_rs75803493;rs398090846	123176	123177	68	71	0.127698	6.58454e-07	0.188687	0.0368741	0.00059994	0.00108233	0.0015068	0.000240777
ENSG00000138398	5026	1.03245	346.817	195.908	0.00269961	chr2_170118939_A_T_rs77693385	526287	526288	60	65	0.116906	0.00120793	0.147558	0.0450116	0.59944	0.594035	0.254619	0.000204918
ENSG00000144362	5137	1.05534	362.091	196.297	0.00147349	chr2_170023414_T_C_rs6755114	328944	328945	146	160	0.28777	0.000608855	-0.176893	0.0508873	0.389961	0.387118	0.191179	0.000210494
ENSG00000213160	5169	1.03859	357.641	195.638	0.00624887	chr2_170647274_A_G_rs13385935	913441	913442	159	188	0.33813	0.00315243	-0.0976087	0.0327081	0.885311	0.886612	0.32958	0.000202537
ENSG00000138385	5218	1.04251	328.063	192.659	0.00416636	chr2_170462939_G_A_rs7598900	664067	664068	153	183	0.329137	0.00182297	-0.064033	0.0202977	0.733527	0.730949	0.29102	0.000223464
ENSG00000138382	5215	1.01002	339.921	196.369	0.00204852	chr2_169232672_A_G_rs3821127	-592254	-592253	185	231	0.415468	0.0008914	0.105809	0.0314241	0.50065	0.497117	0.226649	0.000194718
ENSG00000144357	5214	1.04742	338.231	194.538	0.000167255	chr2_169724104_C_T_rs7567949	-103351	-103350	187	220	0.395683	4.59e-05	0.107763	0.0259317	0.0446955	0.046987	0.0398108	0.000220019
ENSG00000115806	4682	1.02956	263.846	191.533	0.0012983	chr2_170569766_A_G_rs56171198	-359488	-359487	206	265	0.476619	0.000448205	0.072508	0.0203566	0.279172	0.276899	0.152778	0.000266934
ENSG00000198586	4446	1.03099	263.427	191.703	0.00687283	chr2_170392583_C_T_rs2013102	-768311	-768310	145	178	0.320144	0.0031947	0.0744153	0.0249716	0.833517	0.82952	0.315624	0.000268552
ENSG00000115827	4579	1.04178	257.221	189.696	0.000102388	chr2_171438909_T_TAGAGATAGGGGTCTCAGTCTACGGCCATACCACCCTGAACGCGCCCGATCTCGTCTGATCTCGGAAGCTAAGCAGGGTCGGGCCTGGTTAGTACTTGGATGGG_.	4657	4658	91	101	0.181655	2.04426e-05	0.139594	0.0320823	0.0183982	0.0219226	0.0213631	0.000284359
ENSG00000123600	4580	1.04139	271.027	191.747	0.000995163	chr2_171294926_G_C_rs34096402	-139877	-139876	138	157	0.282374	0.000330221	-0.101613	0.0278713	0.220478	0.219423	0.129579	0.000269559
ENSG00000071967	4659	1.02955	267.845	192.245	1.88408e-30	chr2_171521087_T_C_rs10199858	-1388	-1387	203	263	0.526978	8.18415e-36	0.432782	0.0288703	9.999e-05	7.77578e-29	1.85138e-27	0.00026294
ENSG00000077380	4695	1.0612	214.712	185.991	2.80444e-05	chr2_171759913_G_A_rs13397444	72240	72241	138	159	0.285971	3.50225e-06	-0.125642	0.0264176	0.0039996	0.00427357	0.00515529	0.000361194
ENSG00000115840	4691	1.05031	227.228	189.087	1.92521e-06	chr2_171852409_T_C_rs3770445	-41836	-41835	140	161	0.289568	1.70159e-07	0.182204	0.0337647	0.00029997	0.000289932	0.000455314	0.000330355
ENSG00000128708	4690	1.07237	221.073	186.364	0.00135115	chr2_172726684_T_G_rs56960326	804222	804223	64	70	0.125899	0.000391538	0.0955068	0.0265356	0.229777	0.228054	0.133486	0.000362526
ENSG00000172878	4714	1.0495	253.966	191.723	0.0110037	chr2_172889049_C_T_rs3769276	889095	889096	119	136	0.244604	0.00554929	-0.102307	0.0365389	0.933907	0.934049	0.340958	0.000294858
ENSG00000091409	5029	1.04193	321.658	193.256	0.00289526	chr2_173144270_A_T_rs35464261	716683	716684	141	151	0.271583	0.00121229	0.15459	0.0471722	0.594541	0.587886	0.252907	0.000227513
ENSG00000152256	4995	1.05757	356.532	194.986	6.67504e-06	chr2_172628379_T_G_rs836590	72327	72328	103	117	0.789568	1.10993e-06	0.196094	0.0391693	0.00119988	0.00163677	0.00217507	0.00021521
ENSG00000225205	4991	1.02866	337.447	194.343	0.000560473	chr2_173443900_A_T_rs9798074	887370	887371	154	187	0.663669	0.000185797	-0.197997	0.0521065	0.161084	0.162097	0.104115	0.000208134
ENSG00000091428	4790	1.05232	401.994	197.463	0.00250781	chr2_173483309_G_A_rs995058	555103	555104	171	214	0.615108	0.00116115	0.171062	0.0519964	0.622038	0.613148	0.260253	0.000187892
ENSG00000091436	4894	1.05375	428.404	197.967	0.0010047	chr2_173084780_A_T_rs13004212	8937	8938	158	194	0.348921	0.0004148	-0.0894906	0.0249743	0.332367	0.32474	0.170295	0.000177068
ENSG00000172845	4185	1.05462	363.759	197.591	0.00165126	chr2_173859640_G_A_rs3863940	-104914	-104913	44	47	0.915468	0.000722916	0.131863	0.0384733	0.429357	0.425505	0.203729	0.000209078
ENSG00000138430	4092	1.04213	337.399	196.95	0.00407647	chr2_174334321_AG_A_rs76135306;rs398090878	85721	85722	92	103	0.185252	0.0019959	-0.0936425	0.0299465	0.733427	0.733318	0.291588	0.000217032
ENSG00000138433	3943	1.03483	289.395	196.507	0.00262495	chr2_173631188_C_T_rs10171980	-764525	-764524	47	49	0.0881295	0.00119007	0.213543	0.0650527	0.515248	0.516199	0.232388	0.000247398
ENSG00000144306	3943	1.03958	292.116	196.365	2.90301e-05	chr2_174396715_T_C_rs4972439	984	985	109	127	0.228417	6.6077e-06	0.124846	0.0270616	0.00619938	0.0068719	0.0078812	0.000248717
ENSG00000163328	3817	1.04859	230.289	192.052	1.00397e-05	chr2_174446153_A_G_rs12614823	-40877	-40876	196	246	0.557554	1.48753e-06	-0.165848	0.0335492	0.00149985	0.00168341	0.00223187	0.000324272
ENSG00000115935	3858	1.05836	217.933	191.25	3.34017e-06	chr2_174694076_G_A_rs2358891	59496	59497	109	120	0.215827	3.8384e-07	0.183634	0.0351136	0.00039996	0.000465256	0.000701846	0.000352856
ENSG00000128656	4145	1.04205	195.066	187.737	0.00921388	chr2_174470637_A_G_rs56101059	-376919	-376918	41	44	0.0791367	0.00409995	-0.180391	0.06221	0.825717	0.824767	0.314612	0.000375254
ENSG00000115966	4120	1.06159	208.504	187.569	0.000618869	chr2_174730370_G_A_rs72916784	-437837	-437836	28	29	0.0521583	0.000159976	-0.186392	0.0485506	0.10209	0.103691	0.0746254	0.000372379
ENSG00000154518	4114	1.04576	208.828	187.672	3.44481e-28	chr2_175168487_C_T_rs268214	-13224	-13223	82	91	0.836331	6.69205e-34	-0.483825	0.0335765	9.999e-05	4.98635e-27	9.83312e-26	0.000354523
ENSG00000144320	4371	1.03512	242.681	190.871	3.33432e-08	chr2_175906183_G_A_rs72930481	-96092	-96091	75	83	0.149281	1.56523e-09	0.233753	0.0371366	9.999e-05	5.28007e-06	1.13385e-05	0.00029527
ENSG00000128713	4423	1.03779	251.462	191.94	0.00400127	chr2_176526327_C_T_rs112064211	419046	419047	127	149	0.267986	0.00170435	0.196254	0.0618093	0.620238	0.618924	0.261705	0.000287324
ENSG00000128710	4431	1.06891	235.23	187.263	0.00635422	chr2_176552743_A_G_rs1992909	435964	435965	179	214	0.384892	0.00259651	0.205561	0.0674974	0.759124	0.754536	0.296707	0.000337283
ENSG00000128709	4443	1.04711	252.146	191.145	0.00489907	chr2_176218520_A_G_rs150038090	95800	95801	112	128	0.230216	0.00211531	0.116222	0.0373808	0.69843	0.692278	0.281281	0.000294842
ENSG00000175879	4437	1.04494	248.108	191.206	0.000569813	chr2_176975465_T_G_rs17629451	845107	845108	150	172	0.309353	0.000167673	-0.119926	0.0313381	0.116688	0.118249	0.0824431	0.000297666
ENSG00000128652	4431	1.06436	226.023	186.625	3.52025e-23	chr2_176142936_G_A_rs10188827	6323	6324	114	128	0.769784	5.71826e-28	-0.676986	0.0537394	9.999e-05	3.93456e-22	4.88667e-21	0.000346346
ENSG00000237380	4429	1.06693	256.097	191.596	0.00266001	chr2_176780394_G_A_rs6740977	643295	643296	43	45	0.0809353	0.00104461	-0.204823	0.0616761	0.469853	0.462584	0.215705	0.000308011
ENSG00000170166	4412	1.03703	254.817	192.632	8.32868e-23	chr2_176142936_G_A_rs10188827	-8615	-8614	114	128	0.769784	1.05245e-26	-0.639786	0.0524124	9.999e-05	3.90243e-21	4.50057e-20	0.000282879
ENSG00000224189	4386	1.05782	263.28	192.271	4.23725e-05	chr2_176206453_T_C_rs2166512	17861	17862	172	209	0.375899	8.22451e-06	-0.123759	0.0271196	0.00619938	0.00833856	0.00933912	0.000291634
ENSG00000128645	4386	1.05328	246.55	189.759	0.00498966	chr2_176444634_TA_T_rs756265705;rs397871913	255965	255966	72	72	0.129496	0.00208177	-0.179148	0.057529	0.694331	0.688411	0.280283	0.000307207
ENSG00000128654	4310	1.0401	279.102	196.286	0.000535625	chr2_176209532_G_A_rs59138664	-59911	-59910	29	29	0.0521583	0.000189836	-0.20592	0.0542727	0.123088	0.126292	0.0865744	0.000260728
ENSG00000163364	4304	1.04974	269.601	193.729	0.00042399	chr2_176615796_G_C_rs11694134	-22136	-22135	116	134	0.241007	0.000131041	-0.150258	0.0386165	0.0937906	0.0947729	0.0695936	0.000277966
ENSG00000170144	4594	1.03194	210.615	190.862	0.00556768	chr2_176780394_G_A_rs6740977	-432170	-432169	43	45	0.0809353	0.00244082	-0.143475	0.0468142	0.687931	0.67893	0.278036	0.000336874
ENSG00000229337	4594	1.04695	215.805	190.889	5.38618e-19	chr2_177220409_G_A_rs9068	7841	7842	82	89	0.839928	2.17783e-22	-0.627191	0.0577981	9.999e-05	2.03425e-17	1.67361e-16	0.000344304
ENSG00000222043	4575	1.05455	206.43	188.872	2.7792e-20	chr2_177257637_A_C_rs12471433	-6723	-6722	143	172	0.309353	3.66361e-24	-0.668101	0.0585362	9.999e-05	6.42282e-19	6.03356e-18	0.000368302
ENSG00000116044	4574	1.06118	207.02	188.92	0.00533218	chr2_177268437_A_G_rs2886162	3709	3710	207	269	0.483813	0.00220164	-0.112028	0.0361756	0.651835	0.644457	0.268892	0.000374587
ENSG00000213963	4621	1.05751	224.718	190.85	1.1874e-08	chr2_177283742_A_T_rs6745756	-108950	-108949	146	174	0.31295	4.57321e-10	-0.258221	0.0396291	9.999e-05	1.24372e-06	2.94092e-06	0.000341345
ENSG00000018510	4591	1.04202	210.884	190.84	0.00196381	chr2_177676557_AG_A_rs11333128;rs397986799	199868	199869	62	66	0.118705	0.000713424	-0.120723	0.0351844	0.323068	0.319721	0.168561	0.000347083
ENSG00000197557	4356	1.05158	184.156	189.707	0.00229065	chr2_177633897_A_G_rs7573345	15154	15155	56	61	0.890288	0.000825495	-0.147251	0.0434456	0.323468	0.32041	0.168687	0.000409156
ENSG00000155636	4096	1.04438	144.638	184.372	0.00443042	chr2_178074078_C_T_rs920094	-38360	-38359	64	67	0.120504	0.00154857	0.121719	0.0379887	0.463454	0.452524	0.212452	0.000509649
ENSG00000079156	4154	1.05787	143.988	185.671	0.00625204	chr2_178229518_C_A_rs13026005	34994	34995	121	135	0.242806	0.00243984	-0.148186	0.0483492	0.580142	0.568769	0.247256	0.000533217
ENSG00000223960	4348	1.04227	181.891	187.89	0.00125698	chr2_178486594_T_TCTTA_rs145560289;rs80046425	72916	72917	60	62	0.111511	0.000379268	-0.174627	0.0484005	0.191881	0.18819	0.116162	0.000402701
ENSG00000180228	4405	1.04833	191.514	188.362	0.00161639	chr2_178081081_A_G_rs13419755	-370095	-370094	121	132	0.23741	0.000521143	0.115214	0.0327323	0.246775	0.245584	0.140843	0.000389593
ENSG00000204311	4405	1.04552	213.048	192.016	0.000294484	chr2_178502359_A_G_rs967507	49953	49954	74	78	0.140288	7.96135e-05	-0.287214	0.0714746	0.0479952	0.0525307	0.0436068	0.00034725
ENSG00000079150	4436	1.06059	188.675	185.257	4.5443e-12	chr2_178477603_T_C_rs1863671	-897	-896	74	81	0.145683	1.61794e-14	0.321423	0.0391412	9.999e-05	2.35666e-10	9.34464e-10	0.000410271
ENSG00000116095	4436	1.06327	187.437	184.702	0.0096601	chr2_179324222_G_A_rs7558732	843488	843489	152	182	0.327338	0.00402931	0.0734709	0.025288	0.826417	0.821616	0.313864	0.000416279
ENSG00000237298	4492	1.05606	196.563	185.596	0.00153459	chr2_177781449_C_T_rs6759712	-741765	-741764	97	105	0.188849	0.000444331	0.204954	0.0575021	0.241976	0.23674	0.137249	0.000388535
ENSG00000270277	4531	1.02463	213.967	189.234	0.00224076	chr2_179357963_C_T_rs61258504	809078	809079	41	41	0.073741	0.000792082	-0.462458	0.135969	0.371463	0.369338	0.185699	0.000324088
ENSG00000270574	4576	1.05027	205.741	185.674	0.00101229	chr2_178379887_G_A_rs1017397	-198904	-198903	132	151	0.271583	0.000269019	0.222455	0.0601023	0.168683	0.169624	0.107795	0.0003648
ENSG00000155657	4745	1.06017	235.199	187.542	0.00947548	chr2_179188288_C_T_rs1490998	380864	380865	181	231	0.584532	0.00421955	-0.146606	0.0507223	0.880612	0.882244	0.328452	0.000328731
ENSG00000187231	4671	1.04389	290.875	193.292	4.72014e-08	chr2_179272812_C_A_rs12693184	126352	126353	76	84	0.151079	2.97802e-09	0.21518	0.0348383	9.999e-05	8.24073e-06	1.70992e-05	0.000253095
ENSG00000144331	5427	1.05599	262.005	188.199	0.00366413	chr2_180017196_A_G_rs262272	155583	155584	41	45	0.919065	0.0013791	-0.159125	0.0491303	0.605239	0.593306	0.254349	0.000291446
ENSG00000163510	5481	1.03905	294.401	193.776	0.00105146	chr2_179338809_C_G_rs11900965	-668489	-668488	52	55	0.0989209	0.000378497	0.156213	0.0432902	0.258374	0.249399	0.14243	0.000246384
ENSG00000170035	4462	1.07616	163.579	183.729	0.00940129	chr2_180580624_C_A_rs12693246	-399982	-399981	90	96	0.172662	0.00380498	-0.138983	0.0475329	0.767323	0.762893	0.298562	0.000495318
ENSG00000115232	4144	1.03798	165.88	189.827	1.17111e-10	chr2_181295174_T_C_rs12621204	-162213	-162212	202	266	0.478417	1.63256e-12	-0.189796	0.0253868	9.999e-05	9.73613e-09	3.19386e-08	0.000435771
ENSG00000138434	4003	1.04689	157.953	187.561	0.00216862	chr2_182549535_C_T_rs2368282	657549	657550	60	68	0.877698	0.000721382	0.117454	0.0342633	0.275872	0.269437	0.150165	0.000470278
ENSG00000115252	3953	1.05054	191.664	191.823	1.67948e-09	chr2_182245872_TA_T_rs80101870	-181177	-181176	90	95	0.170863	4.9921e-11	-0.316519	0.0458517	9.999e-05	1.47918e-07	4.11325e-07	0.000391901
ENSG00000077232	4208	1.03964	191.481	192.528	0.0230424	chr2_183497034_A_G_rs1438020	778966	778967	76	81	0.145683	0.0133702	0.0889089	0.0356605	0.984902	0.987423	0.353508	0.000379456
ENSG00000162998	4600	1.04783	179.053	187.939	0.00416209	chr2_182116525_G_A_rs115895750	-750113	-750112	41	41	0.073741	0.00159391	-0.34473	0.107883	0.511349	0.503543	0.228675	0.000416064
ENSG00000061676	4878	1.0444	174.488	187.218	0.00269981	chr2_182673050_G_A_rs76880926	-365809	-365808	36	36	0.0647482	0.000928134	-0.142602	0.0424991	0.363664	0.354915	0.181139	0.000422517
ENSG00000162999	4961	1.03815	185.693	188.989	0.000460874	chr2_182900202_C_A_rs4666599	-178546	-178545	53	56	0.899281	0.000119117	-0.260044	0.0664111	0.070393	0.0734147	0.0571593	0.000389494
ENSG00000163002	4987	1.03457	194.061	190.25	5.22888e-07	chr2_183111446_C_CA_rs34807543	-12998	-12997	144	171	0.692446	3.92489e-08	0.156597	0.0275324	9.999e-05	7.27456e-05	0.00012819	0.000368596
ENSG00000170396	4576	1.03463	117.584	184.142	0.00195767	chr2_184425107_CTTATG_C_rs143111587;rs375424642	-173423	-173422	201	277	0.498201	0.000567764	0.160583	0.0459351	0.19678	0.192323	0.117807	0.000608349
ENSG00000283839	4576	1.04663	123.294	186.444	1.08682e-05	chr2_184861411_G_A_rs72905792	262402	262403	67	71	0.127698	1.1392e-06	0.298316	0.0596542	0.0009999	0.000963936	0.00136149	0.00060195
ENSG00000065548	3932	1.04647	71.2582	182.375	0.00014045	chr2_186530388_G_C_rs13401304	44127	44128	143	172	0.309353	2.06055e-05	-0.116288	0.0267376	0.00529947	0.00788051	0.00888414	0.00104063
ENSG00000138448	3948	1.0258	72.5358	181.765	1.45213e-07	chr2_186401610_T_G_rs79911211	-188447	-188446	111	122	0.219424	3.83633e-09	0.262692	0.0428556	9.999e-05	7.75113e-06	1.61808e-05	0.000959119
ENSG00000144369	3945	1.04745	80.5265	181.287	0.000260902	chr2_186832122_AT_A_rs59277588;rs796468281	138061	138062	60	63	0.113309	4.20429e-05	-0.178571	0.0427492	0.0147985	0.016956	0.0172046	0.000923685
ENSG00000064989	3741	1.03838	101.463	184.013	0.00174293	chr2_187264164_T_TCA_rs144762405	-184089	-184088	189	219	0.393885	0.000490398	0.0848867	0.0240005	0.146985	0.14905	0.0976694	0.000713159
ENSG00000003436	3586	1.04758	98.9087	183.985	0.000136583	chr2_187238749_G_T_rs16828714	-315690	-315689	152	183	0.329137	2.16473e-05	0.13715	0.0316196	0.00979902	0.0107097	0.0115882	0.00075242
ENSG00000144366	3442	1.05982	107.803	186.615	1.56136e-07	chr2_188299453_A_G_rs72905582	7578	7579	100	116	0.208633	6.66871e-09	0.29432	0.0488366	9.999e-05	8.49593e-06	1.75723e-05	0.000716219
ENSG00000168542	3187	1.03663	112.689	189.587	0.000444431	chr2_189890980_C_T_rs111976197	916606	916607	30	32	0.057554	0.000116943	0.277549	0.0707958	0.0419958	0.0430811	0.0371844	0.000638695
ENSG00000204262	3066	1.023	135.954	194.202	4.31502e-11	chr2_189291803_T_TA_rs370029896;rs397938419	112041	112042	35	38	0.0683453	9.00872e-13	-0.44097	0.0582279	9.999e-05	3.75656e-09	1.29393e-08	0.000507371
ENSG00000115368	3136	1.01904	160.46	196.834	0.0141114	chr2_188850914_A_G_rs16830688	-590561	-590560	28	28	0.0503597	0.00824059	0.14856	0.0557375	0.893811	0.894386	0.33138	0.000424542
ENSG00000138449	3338	1.05148	145.76	190.702	0.00853208	chr2_189884432_C_T_rs13029721	303645	303646	41	41	0.073741	0.00401975	0.274203	0.0943531	0.70263	0.693838	0.281627	0.000516736
ENSG00000138381	3391	1.0484	164.285	195.625	2.36291e-30	chr2_189661479_C_T_rs2289226	19	20	136	159	0.714029	4.15146e-35	0.386114	0.0261304	9.999e-05	1.79163e-29	4.42906e-28	0.000454237
ENSG00000151687	3418	1.04621	151.157	191.459	0.00435637	chr2_190164427_C_T_rs142925264	489819	489820	27	28	0.0503597	0.00185832	-0.313093	0.0994313	0.462954	0.460934	0.21522	0.000490399
ENSG00000128694	3448	1.02201	154.153	192.846	0.00131047	chr2_190114038_T_C_rs11687620	351245	351246	143	172	0.309353	0.000474013	-0.13231	0.037309	0.175182	0.174849	0.110095	0.000446093
ENSG00000128699	3439	1.02401	157.237	193.896	3.74905e-21	chr2_189826225_G_C_rs1233291	41860	41861	144	167	0.30036	1.34192e-24	0.291558	0.025242	9.999e-05	2.1299e-19	2.10009e-18	0.000440116
ENSG00000064933	3439	1.04493	149.894	190.097	2.39064e-08	chr2_189755778_C_G_rs2278591	-28673	-28672	84	90	0.161871	9.74758e-10	0.19753	0.0309594	9.999e-05	2.00057e-06	4.5756e-06	0.000492612
ENSG00000198130	3524	1.04743	169.895	191.519	1.32748e-16	chr2_190221092_TACACAC_T_rs140403440;rs79361010	-98735	-98734	188	243	0.56295	1.77499e-19	0.288538	0.0291198	9.999e-05	4.97643e-15	3.24641e-14	0.00043796
ENSG00000151689	3522	1.06624	171.468	191.416	0.00103688	chr2_191191770_C_A_rs73056617	848199	848200	78	82	0.147482	0.000342479	0.129066	0.0354979	0.139186	0.140759	0.0937668	0.000459033
ENSG00000151690	3463	1.0479	165.495	189.924	1.02114e-09	chr2_190474797_G_C_rs79431248	38901	38902	193	251	0.548561	2.20675e-11	0.174863	0.02483	9.999e-05	7.84229e-08	2.27888e-07	0.000450235
ENSG00000189362	3499	1.05024	188.583	192.661	1.80808e-09	chr2_190565159_A_AT_rs34243574;rs397869200	30436	30437	161	192	0.345324	5.99594e-11	-0.223918	0.032586	9.999e-05	1.57856e-07	4.3708e-07	0.000397946
ENSG00000284052	3605	1.03946	196.277	193.196	0.0114824	chr2_190272650_G_GA_rs34328669	-375824	-375823	30	30	0.0539568	0.00602415	0.244756	0.0882827	0.888811	0.889218	0.330192	0.00036998
ENSG00000138386	3604	1.03523	190.464	192.095	0.00078247	chr2_190970870_T_G_rs3771300	321786	321787	193	246	0.442446	0.000252074	-0.106827	0.0287265	0.128587	0.127406	0.0871073	0.000376329
ENSG00000115419	3676	1.03656	233.997	195.998	1.18658e-09	chr2_190964686_C_G_rs3088307	83851	83852	185	232	0.417266	5.34598e-11	-0.258946	0.0375755	9.999e-05	1.57387e-07	4.36013e-07	0.000307592
ENSG00000235852	3674	1.02211	223.963	195.491	0.010377	chr2_191464488_A_T_rs72920613	582428	582429	55	57	0.102518	0.00563282	-0.230771	0.082567	0.89811	0.89955	0.332642	0.000307165
ENSG00000115415	3648	1.01872	241.41	196.757	0.00539631	chr2_191749220_A_G_rs6709888	735048	735049	61	65	0.116906	0.0027385	0.197272	0.0651331	0.725227	0.722376	0.288787	0.000281919
ENSG00000138378	3712	1.03828	243.472	196.219	3.02953e-06	chr2_191166501_G_T_rs4853550	15506	15507	113	125	0.77518	4.8133e-07	0.211865	0.0408793	0.00069993	0.000550276	0.000820755	0.000297197
ENSG00000128641	3644	1.0472	228.244	193.586	0.00200078	chr2_190788987_C_T_rs72903223	-456290	-456289	34	36	0.0647482	0.000795923	0.210755	0.0619901	0.348865	0.344525	0.177293	0.000325793
ENSG00000173559	3337	1.02622	263.588	199.685	0.0126286	chr2_191311869_G_A_rs55691753	-366268	-366267	30	30	0.0539568	0.0076884	-0.229161	0.0852107	0.961404	0.963027	0.347703	0.000264409
ENSG00000168497	3207	1.02692	232.566	195.363	0.00154281	chr2_191045837_T_A_rs34946552	-801252	-801251	187	229	0.588129	0.000622963	0.14529	0.0418741	0.29537	0.2894	0.157742	0.000300331
ENSG00000196950	3655	1.04079	164.529	192.976	1.3166e-07	chr2_196188507_T_C_rs2168368	531280	531281	175	216	0.611511	9.66395e-09	0.205998	0.034582	9.999e-05	1.37331e-05	2.73848e-05	0.000443162
ENSG00000118997	3556	1.04773	157.081	191.937	1.93162e-12	chr2_196044398_A_G_rs10931717	-24440	-24439	175	216	0.611511	1.67057e-14	0.33733	0.0411031	9.999e-05	1.0442e-10	4.292e-10	0.000474093
ENSG00000081320	3482	1.02198	155.399	194.667	5.65383e-05	chr2_196133591_C_T_rs6741307	-37988	-37987	168	208	0.625899	1.30795e-05	-0.116993	0.0262539	0.00689931	0.00780918	0.00881525	0.000442476
ENSG00000138411	3379	1.05674	151.311	193.558	3.23352e-06	chr2_196486427_C_T_rs17244073	-107128	-107127	56	57	0.102518	4.33497e-07	-0.273573	0.052565	0.00019998	0.000309607	0.000484298	0.000505711
ENSG00000144395	3349	1.02918	143.673	193.366	0.00329292	chr2_195743806_C_T_rs34912599	-969312	-969311	176	224	0.597122	0.00141303	-0.149042	0.0461205	0.369463	0.363418	0.183825	0.00048954
ENSG00000119041	3291	1.05629	142.007	193.13	0.00959778	chr2_197612520_C_T_rs75505984	812836	812837	27	29	0.0521583	0.00488279	-0.117027	0.0411709	0.728427	0.7261	0.289759	0.000538097
ENSG00000197121	3272	1.00931	147.26	197.444	2.33195e-05	chr2_197616274_A_ATTTATTTTATTTT_.	689566	689567	195	267	0.480216	5.44628e-06	-0.131376	0.0282095	0.00369963	0.00323908	0.00402	0.000448363
ENSG00000065413	3254	1.04491	127.767	191.762	0.00296608	chr2_197123860_T_A_rs2376292	-186921	-186920	52	57	0.102518	0.00119319	-0.140721	0.0428788	0.30027	0.295282	0.159856	0.000577838
ENSG00000115524	3202	1.04293	129.121	193.953	0.016662	chr2_198042419_C_T_rs9712275	607390	607391	198	272	0.489209	0.00942555	0.056398	0.0215388	0.879712	0.877385	0.327398	0.000568353
ENSG00000115520	3185	1.01784	121.66	191.601	2.56295e-05	chr2_197452059_CT_C_rs113838789	-1494	-1493	101	116	0.208633	4.3781e-06	-0.177454	0.0377063	0.00239976	0.00278748	0.0035204	0.000557754
ENSG00000144381	3179	1.02731	131.84	194.031	0.000523558	chr2_197275251_A_G_rs34820210	-224590	-224589	63	66	0.118705	0.000169577	0.256102	0.0669747	0.060094	0.0612683	0.0495388	0.000530351
ENSG00000115541	3179	1.05278	131.524	191.514	9.6925e-05	chr2_197275662_C_T_rs2697288	-224718	-224717	183	224	0.402878	2.098e-05	0.151014	0.0347562	0.00689931	0.00983203	0.0107762	0.000574883
ENSG00000270757	3179	1.03581	129.315	193.007	0.00750029	chr2_197954101_G_A_rs78720382	453687	453688	47	50	0.0899281	0.00365331	0.185542	0.0631729	0.613439	0.606687	0.258387	0.00055521
ENSG00000115540	3187	1.02636	123.901	190.589	0.00688351	chr2_197126800_CT_C_rs11332798;rs397987229	-389248	-389247	118	137	0.246403	0.00311233	-0.0777537	0.0260193	0.569843	0.563016	0.245786	0.00056263
ENSG00000162944	3079	1.03316	134.362	193.369	6.89614e-10	chr2_197628616_GA_G_rs60217804	-46972	-46971	100	111	0.19964	2.09325e-11	-0.278307	0.0394685	9.999e-05	5.33924e-08	1.58449e-07	0.000529987
ENSG00000247626	3108	1.01514	141.231	197.14	1.27525e-08	chr2_197496334_C_T_rs2340689	-209036	-209035	93	104	0.18705	9.38723e-10	-0.285134	0.0446424	9.999e-05	1.46478e-06	3.42911e-06	0.000476356
ENSG00000115896	3217	1.02733	149.682	195.212	0.000230165	chr2_198253239_G_A_rs13018037	448645	448646	88	91	0.836331	6.84987e-05	-0.283805	0.0699678	0.0269973	0.0305242	0.028057	0.000467174
ENSG00000119042	2702	1.02626	126.753	189.519	0.00546164	chr2_199650912_G_T_rs115190035	192972	192973	77	81	0.145683	0.00230223	0.157103	0.0509588	0.493651	0.487921	0.223705	0.000549814
ENSG00000178074	2980	1.06941	145.845	185.063	0.00578924	chr2_199975889_A_G_rs166847	64595	64596	36	36	0.0647482	0.00218618	0.174849	0.0564218	0.546945	0.539549	0.23947	0.000544687
ENSG00000162971	2962	1.05852	150.631	186.213	3.7806e-20	chr2_199916104_G_A_rs7573018	-39400	-39399	190	233	0.580935	2.53876e-24	0.403456	0.0351947	9.999e-05	5.43397e-19	5.15147e-18	0.0005107
ENSG00000162972	2962	1.04832	153.759	187.95	0.00213936	chr2_199022062_G_A_rs4444454	-933521	-933520	141	173	0.311151	0.00071886	0.0905717	0.0264135	0.262574	0.259346	0.146571	0.000485208
ENSG00000196141	2916	1.02728	150.579	188.103	1.27635e-10	chr2_200297541_G_GA_rs71022314	-8984	-8983	193	255	0.458633	1.43412e-12	0.275692	0.0367717	9.999e-05	1.17004e-08	3.80919e-08	0.000464319
ENSG00000287299	3051	1.0538	154.915	187.641	0.00257231	chr2_200219263_A_T_rs62179482	-258756	-258755	34	34	0.0611511	0.000887626	-0.445095	0.13214	0.309269	0.304237	0.163059	0.000489613
ENSG00000155729	3064	1.05772	146.1	185.337	0.016217	chr2_200351557_C_T_rs3769464	-158512	-158511	30	30	0.0539568	0.00765236	0.123778	0.0459976	0.89691	0.898734	0.332435	0.000525274
ENSG00000163535	3103	1.06169	147.805	184.398	0.00827828	chr2_199780674_T_C_rs13029410	-745534	-745533	32	34	0.0611511	0.00331519	0.181001	0.0609801	0.691431	0.683824	0.279207	0.000525379
ENSG00000138356	3283	1.05385	161.039	189.349	0.0100686	chr2_200580429_C_T_rs4674194	-5586	-5585	193	243	0.56295	0.00473459	0.110234	0.038643	0.790221	0.788176	0.305128	0.000471079
ENSG00000082153	3432	1.05492	167.909	186.948	0.00118696	chr2_199848401_G_A_rs111724274	-963785	-963784	30	31	0.0557554	0.000342073	0.2694	0.0740886	0.158684	0.161111	0.103675	0.000453257
ENSG00000013441	3425	1.06253	173.135	188.048	0.0044913	chr2_200336408_A_T_rs4673948	-528251	-528250	106	115	0.793165	0.00175128	0.130332	0.0411544	0.520448	0.512131	0.230992	0.00044966
ENSG00000240344	3430	1.03654	193.753	193.575	9.16902e-65	chr2_200877622_C_T_rs2136600	-11456	-11455	115	133	0.239209	5.62171e-76	-0.922284	0.0328354	9.999e-05	9.69695e-65	5.56677e-62	0.00037144
ENSG00000196290	3429	1.05895	176.437	187.892	4.26997e-06	chr2_200889340_T_C_rs7559150	-32	-31	119	137	0.246403	4.06308e-07	-0.122616	0.023499	0.00029997	0.000480307	0.000723916	0.000436587
ENSG00000115942	3432	1.04598	182.976	186.989	0.00385306	chr2_201679084_C_T_rs75895173	715423	715424	40	41	0.073741	0.00141326	0.142252	0.0440199	0.493951	0.484666	0.222778	0.000404863
ENSG00000155744	3577	1.05156	240.013	193.669	0.00238904	chr2_200754089_G_GA_rs61077030;rs397938300	-317581	-317580	57	58	0.104317	0.00098108	0.165775	0.0496438	0.418158	0.41192	0.199605	0.000313945
ENSG00000119013	3577	1.046	228.292	191.371	0.00290097	chr2_200473890_CT_C_rs139064739	-598112	-598111	157	183	0.329137	0.00114898	-0.0965526	0.0293207	0.467953	0.462727	0.215733	0.000324541
ENSG00000003402	3660	1.0588	229.644	190.106	1.71019e-05	chr2_201196097_C_T_rs3731714	79689	79690	127	154	0.276978	2.47955e-06	-0.145586	0.0301282	0.00189981	0.00275775	0.00348712	0.000335308
ENSG00000003400	3717	1.05068	249.332	192.815	0.00348909	chr2_201279041_G_A_rs13418478	95899	95900	49	51	0.0917266	0.00148812	0.214382	0.0666597	0.563944	0.558661	0.244632	0.000301405
ENSG00000064012	3714	1.07554	219.165	186.837	8.45715e-05	chr2_201296310_T_C_rs13029511	35773	35774	160	206	0.629496	1.40163e-05	0.109037	0.0245575	0.0107989	0.013135	0.0138132	0.000369071
ENSG00000115993	3639	1.03351	235.454	193.962	0.00018887	chr2_201765790_T_C_rs10194619	314331	314332	68	72	0.129496	5.15287e-05	0.106047	0.0256953	0.0362964	0.0386146	0.0339243	0.000302816
ENSG00000082146	3639	1.04499	244.14	195.364	0.0096012	chr2_201673577_G_GA_rs11375204	221836	221837	197	255	0.541367	0.00513644	0.0841944	0.029796	0.89741	0.897543	0.33209	0.00030255
ENSG00000155755	3466	1.05783	203.373	190.332	1.44052e-06	chr2_201258707_C_T_rs3769821	-384778	-384777	146	182	0.672662	1.32163e-07	-0.134559	0.0247019	0.00019998	0.000178404	0.000294209	0.000377519
ENSG00000003393	3350	1.05312	183.775	189.844	8.84309e-15	chr2_201756279_T_C_rs10211223	17232	17233	86	90	0.161871	1.89011e-17	-0.270449	0.0292949	9.999e-05	3.75421e-13	2.0163e-12	0.000411915
ENSG00000155760	3437	1.04757	186.952	192.178	0.000295724	chr2_201989908_A_C_rs62193866	-43948	-43947	152	194	0.651079	8.0568e-05	-0.17499	0.0435799	0.0457954	0.0458821	0.0390997	0.000398181
ENSG00000116030	3461	1.04189	186.961	194.045	0.00020247	chr2_201944075_TA_T_rs34941717;rs397737767	-294523	-294522	206	276	0.503597	5.60866e-05	0.0794979	0.0193609	0.0278972	0.0317938	0.0289714	0.000391325
ENSG00000055044	3459	1.07184	174.468	188.676	0.00160871	chr2_202299247_A_C_rs11886394	33483	33484	64	68	0.122302	0.000523796	0.133128	0.0378368	0.216178	0.215474	0.127846	0.000458609
ENSG00000204217	3340	1.03639	168.113	190.823	0.00251007	chr2_201664756_T_C_rs17384293	-711572	-711571	69	75	0.134892	0.000952714	-0.117315	0.035042	0.334267	0.327488	0.171396	0.000427877
ENSG00000138439	3112	1.03406	169.737	191.163	0.000293909	chr2_203184898_A_T_.	549928	549929	40	40	0.0719425	7.65583e-05	0.346788	0.0860884	0.039996	0.0432879	0.0373192	0.00042074
ENSG00000163596	2980	1.05251	147.984	189.563	0.000919044	chr2_203361280_G_T_rs12474416	489637	489638	134	152	0.273381	0.000277427	0.167161	0.0452644	0.110889	0.111774	0.0790443	0.000510556
ENSG00000138442	3012	1.04079	160.013	194.903	0.00400089	chr2_202084949_C_T_rs1521883	-816172	-816171	99	109	0.803957	0.00184908	0.0914617	0.0290321	0.461554	0.453829	0.212872	0.000455666
ENSG00000138380	3027	1.05125	145.03	189.031	1.53584e-07	chr2_202949486_C_CT_rs140317123	37271	37272	72	74	0.133094	8.15939e-09	-0.259975	0.0434107	9.999e-05	1.25799e-05	2.52707e-05	0.000518973
ENSG00000144426	3065	1.04632	124.469	186.674	0.00127975	chr2_202559298_T_TC_rs199998740;rs750678504	-455582	-455581	31	31	0.0557554	0.000370843	0.229412	0.0634769	0.132287	0.13239	0.0897536	0.000595706
ENSG00000119004	3055	1.04742	145.236	190.195	0.000775101	chr2_202419978_G_A_rs6732066	-819005	-819004	210	270	0.485611	0.000232058	0.0839014	0.0224283	0.090291	0.0939475	0.0691841	0.000512265
ENSG00000289294	3055	1.04308	148.744	191.2	0.00462083	chr2_204166072_C_T_rs114005695	926784	926785	38	42	0.0755396	0.00197761	-0.268746	0.0858663	0.481052	0.477279	0.220548	0.000493619
ENSG00000138443	3187	1.02981	163.821	191.575	0.01079	chr2_203519638_T_C_rs76829926	191357	191358	66	68	0.122302	0.00540526	-0.131708	0.0468923	0.821218	0.823058	0.314229	0.0004302
ENSG00000173166	3247	1.07225	190.093	186.584	0.000213624	chr2_204462043_A_C_rs145456609	926741	926742	45	47	0.0845324	4.24625e-05	0.245133	0.0587178	0.0291971	0.0305593	0.0280743	0.000421435
ENSG00000178562	3217	1.05984	193.723	189.292	0.00452614	chr2_204364366_TAA_T_rs142883394	657726	657727	39	39	0.0701439	0.00183056	0.234003	0.0742058	0.564044	0.557682	0.244426	0.0003987
ENSG00000163599	3166	1.04757	216.441	193.474	0.00315472	chr2_203460657_G_GA_.	-407115	-407114	34	34	0.0611511	0.00134838	-0.243131	0.0749118	0.474953	0.472588	0.218987	0.000343949
ENSG00000163600	3179	1.05284	221.787	192.426	0.00393668	chr2_203868865_T_C_rs231777	-67899	-67898	75	80	0.856115	0.00169505	-0.165335	0.0520444	0.565643	0.559125	0.244732	0.000341048
ENSG00000116117	3818	1.04978	261.449	189.892	1.69875e-09	chr2_205364817_C_G_rs13028215	819341	819342	135	159	0.714029	4.04134e-11	-0.259789	0.0374373	9.999e-05	2.09827e-07	5.71785e-07	0.000286661
ENSG00000118257	3911	1.0436	295.94	193.298	0.00232735	chr2_205683719_T_C_rs11678440	427	428	210	272	0.489209	0.000940919	-0.129226	0.0385583	0.483252	0.477335	0.220554	0.000248543
ENSG00000227946	4420	1.05611	279.604	188.77	0.000902402	chr2_205831329_C_T_rs62173015	-254627	-254626	82	89	0.160072	0.000263488	-0.223149	0.0601988	0.20058	0.200778	0.121356	0.00027321
ENSG00000114933	4421	1.05352	291.374	190	0.00267347	chr2_205833830_C_T_rs76325945	-252345	-252344	42	42	0.0755396	0.00100072	-0.196947	0.0590813	0.525347	0.516574	0.232488	0.000260149
ENSG00000023228	4491	1.03589	286.49	189.946	2.12221e-09	chr2_206133326_A_G_rs4147720	-26184	-26183	178	222	0.399281	5.30711e-11	-0.137781	0.0199898	9.999e-05	3.58173e-07	9.35098e-07	0.000250722
ENSG00000114942	4492	1.05527	306.104	191.503	0.00241821	chr2_205680741_G_A_rs2192884	-479155	-479154	57	60	0.892086	0.000931159	0.154434	0.0460382	0.505849	0.497319	0.226649	0.000248935
ENSG00000183671	4404	1.0625	290.333	189.819	0.0064719	chr2_206758960_TTTG_T_rs200841668	545588	545589	42	42	0.0755396	0.00283742	-0.238043	0.0788855	0.835616	0.832863	0.316553	0.000268167
ENSG00000204186	4411	1.05786	301.048	190.707	0.00122677	chr2_206443099_A_G_rs10932151	151035	151036	174	222	0.399281	0.000407314	0.128203	0.0357278	0.284972	0.282826	0.155025	0.000255086
ENSG00000114948	4380	1.04538	313.02	193.103	9.39447e-05	chr2_206639707_G_A_rs12165199	196174	196175	173	217	0.609712	2.1877e-05	0.196722	0.04538	0.0235976	0.0242025	0.0231868	0.000236268
ENSG00000118246	4366	1.05362	242.949	186.649	6.25028e-09	chr2_206816879_A_G_rs17214385	51272	51273	87	96	0.172662	1.3373e-10	0.175336	0.0260428	9.999e-05	7.23136e-07	1.78424e-06	0.000312079
ENSG00000118263	4472	1.01873	284.966	195.432	0.00221183	chr2_208086989_G_A_rs10932236	921040	921041	63	66	0.118705	0.000946472	-0.191499	0.0571684	0.460254	0.458831	0.214536	0.000238849
ENSG00000118260	4334	1.04777	271.768	192.643	0.00170705	chr2_207310076_A_G_.	-219817	-219816	86	90	0.161871	0.000641569	-0.119702	0.0345823	0.358564	0.348744	0.178879	0.000274103
ENSG00000144401	4337	1.05536	278.046	193.759	1.2195e-09	chr2_207628851_T_C_rs2551940	3519	3520	92	104	0.81295	4.27851e-11	0.299766	0.043259	9.999e-05	1.45069e-07	4.04055e-07	0.000274124
ENSG00000163249	4186	1.06125	254.979	189.885	0.00568007	chr2_206853059_T_C_rs6755560	-858582	-858581	165	199	0.357914	0.00243542	0.0631228	0.0205916	0.752725	0.745653	0.294695	0.000304209
ENSG00000163251	4208	1.05297	259.455	190.69	0.00336167	chr2_207823091_GCTTCATTCAAAGTCTGGAA_G_rs3841869;rs397841743;rs57202082	53184	53185	127	144	0.258993	0.00133967	0.14885	0.0458353	0.563544	0.55857	0.244632	0.000291654
ENSG00000178385	4173	1.07068	234.596	190.643	0.000363349	chr2_207533213_A_AT_rs35303892	-492315	-492314	103	115	0.206835	9.6233e-05	0.146463	0.0368894	0.0622938	0.0664552	0.0529219	0.000339954
ENSG00000138413	4424	1.04817	205.807	189.64	0.00310295	chr2_209064461_T_C_rs115902689	809389	809390	35	36	0.0647482	0.00118109	0.187491	0.0570776	0.453055	0.449316	0.211623	0.000362373
ENSG00000115020	4483	1.03963	220.013	192.773	5.3462e-12	chr2_208273105_C_T_rs10186350	6849	6850	69	73	0.131295	6.32296e-14	0.221892	0.027742	9.999e-05	5.11898e-10	1.93475e-09	0.00033025
ENSG00000078018	4235	1.02925	129.705	188.717	0.00180436	chr2_209283587_A_G_rs60173821	-296455	-296454	133	157	0.282374	0.000601554	-0.165547	0.0475769	0.194981	0.197322	0.119828	0.000542354
ENSG00000197713	4425	1.04371	131.025	184.662	3.90331e-13	chr2_210009522_T_C_rs3738934	6883	6884	172	207	0.372302	7.15578e-16	0.265409	0.0305416	9.999e-05	1.78141e-11	7.88683e-11	0.000561421
ENSG00000144445	4462	1.06459	151.564	186.47	0.000119342	chr2_210024352_A_ATTAT_rs138078204;rs200080121	-147058	-147057	173	208	0.374101	2.08642e-05	0.117564	0.0270494	0.010399	0.0134426	0.0141022	0.000516769
ENSG00000115365	3979	1.06413	147.931	181.285	8.16966e-21	chr2_210470828_C_G_rs62203670	-5932	-5931	197	264	0.52518	8.92573e-26	0.241956	0.0203011	9.999e-05	8.33768e-20	8.5303e-19	0.00052873
ENSG00000021826	3980	1.02351	167.524	189.122	1.52437e-23	chr2_210479391_C_A_rs4673532	1681	1682	199	267	0.519784	4.6549e-28	0.451454	0.0357584	9.999e-05	8.2904e-22	1.00785e-20	0.000412453
ENSG00000178568	5011	1.04394	249.486	188.887	2.58788e-07	chr2_212549541_A_G_rs13427822	10699	10700	127	154	0.276978	1.50709e-08	0.355716	0.0605741	0.00029997	4.1455e-05	7.62493e-05	0.000295118
ENSG00000030419	4724	1.06204	187.875	187.242	0.00247826	chr2_213153012_C_T_rs3754590	1399	1400	179	232	0.582734	0.000838042	-0.139102	0.0410939	0.349965	0.343326	0.176837	0.000413793
ENSG00000144451	4559	1.04292	175.172	187.658	0.00172476	chr2_213112994_T_G_rs77472772	-171399	-171398	49	53	0.0953237	0.000549833	-0.166311	0.0474512	0.248975	0.242534	0.139533	0.00041897
ENSG00000138376	4958	1.05537	246.476	188.752	1.14366e-22	chr2_214809015_T_G_rs17489231	-669	-668	132	152	0.726619	4.69737e-27	0.64078	0.0520314	9.999e-05	2.27494e-21	2.66527e-20	0.000309237
ENSG00000138363	4483	1.04878	296.893	192.284	6.01031e-12	chr2_215314528_C_T_rs7594345	2468	2469	205	273	0.491007	6.75173e-14	0.229202	0.0286931	9.999e-05	6.53856e-10	2.44801e-09	0.000251685
ENSG00000115414	4454	1.06402	306.632	192.73	0.00282641	chr2_215867093_C_T_rs72944505	501416	501417	111	127	0.228417	0.0011605	0.0895984	0.0272332	0.561944	0.551113	0.242654	0.000255067
ENSG00000118242	4364	1.04014	352.671	195.242	1.59185e-05	chr2_216007893_G_T_rs1835144	-5721	-5720	152	177	0.681655	3.09463e-06	0.298236	0.062348	0.00339966	0.00446795	0.00536598	0.000206373
ENSG00000115425	4485	1.08437	362.767	193.967	0.00638291	chr2_215655225_C_T_rs78110705	-426585	-426584	32	32	0.057554	0.00310037	0.302855	0.101305	0.889211	0.887142	0.329661	0.000228755
ENSG00000079246	4534	1.02362	381.916	198.847	0.000427598	chr2_216115810_A_AT_rs532918279;rs55691905;rs397775921	6461	6462	205	270	0.514389	0.000161671	-0.0587926	0.0153251	0.144386	0.142791	0.0947604	0.000181009
ENSG00000260804	4532	1.04761	372.71	195.442	0.000607811	chr2_216804426_G_T_rs79545175	587380	587381	44	51	0.0917266	0.000212797	0.208193	0.0553125	0.187481	0.184549	0.114411	0.000199782
ENSG00000138375	4532	1.0234	412.686	200.541	0.000100081	chr2_216441311_C_T_rs505883	28826	28827	86	91	0.163669	3.34189e-05	-0.118268	0.0279385	0.0383962	0.0371703	0.0329031	0.000167399
ENSG00000197756	4629	1.04205	386.989	198.262	0.000989049	chr2_216479573_G_A_rs11683724	-19514	-19513	142	160	0.28777	0.000411518	0.131403	0.0366484	0.30087	0.298818	0.161057	0.000189177
ENSG00000115457	4596	1.05255	336.36	193.615	5.60942e-05	chr2_216993536_A_C_rs13029188	360115	360116	139	156	0.280576	1.22759e-05	-0.221387	0.0495163	0.0125987	0.0148232	0.0153511	0.000224699
ENSG00000115461	4518	1.05902	315.858	192.388	0.00401482	chr2_216398660_A_G_rs2666287	-296890	-296889	49	50	0.0899281	0.00173264	-0.30969	0.0976895	0.70213	0.697389	0.282425	0.000243968
ENSG00000231672	4389	1.04956	329.087	195.806	0.00100525	chr2_217240080_T_TA_rs140837218	-88389	-88388	31	31	0.0557554	0.000385526	0.437577	0.121432	0.259474	0.259975	0.146782	0.000227605
ENSG00000079308	3644	1.03686	270.028	197.809	0.000515086	chr2_217905280_G_A_rs7600493	-105142	-105141	181	216	0.388489	0.000192223	0.142248	0.0375239	0.116888	0.118711	0.0826765	0.000266804
ENSG00000163466	3496	1.02808	268.159	203.038	0.000202835	chr2_218390700_A_G_rs2695343	173510	173511	174	221	0.602518	8.22446e-05	-0.118681	0.0295949	0.0460954	0.048184	0.0406185	0.000261427
ENSG00000261338	3460	1.01883	263.615	202.728	2.0914e-17	chr2_218257367_G_A_rs10932766	2047	2048	188	241	0.566547	2.18919e-19	0.465809	0.0471531	9.999e-05	2.94753e-15	1.97265e-14	0.000258267
ENSG00000127837	3428	1.02986	244.806	199.691	0.00222908	chr2_217959302_A_G_rs28660348	-310836	-310835	77	85	0.152878	0.00108326	0.094505	0.0285488	0.412959	0.406418	0.197779	0.000287958
ENSG00000127838	3427	1.05502	242.087	196.481	4.14578e-06	chr2_218273486_T_A_rs199648968	3093	3094	162	189	0.339928	7.03688e-07	-0.180527	0.0353762	0.00069993	0.000669762	0.000979185	0.000314505
ENSG00000135926	3398	1.03948	230.621	196.412	8.64001e-13	chr2_218256940_G_A_rs11677953	-35564	-35563	172	218	0.392086	1.30332e-14	-0.28215	0.0342187	9.999e-05	8.10956e-11	3.37546e-10	0.000314921
ENSG00000018280	3381	1.04231	230.169	197.949	6.7567e-05	chr2_218561651_A_AG_rs781185041	179377	179378	31	31	0.0557554	1.89279e-05	-0.321028	0.0734722	0.010299	0.0127021	0.0134125	0.000318289
ENSG00000144579	3343	1.02984	235.585	199.325	0.0103196	chr2_217812936_G_A_rs10490755	-586933	-586932	28	29	0.0521583	0.00607583	0.109604	0.0395747	0.908109	0.90851	0.335044	0.000299204
ENSG00000135913	3035	1.01702	255.606	204.036	5.76939e-05	chr2_218411716_C_CTTTTCTTTTTCTT_rs140672521	-156636	-156635	218	273	0.508993	2.11651e-05	-0.149278	0.0343731	0.0115988	0.0135262	0.0141727	0.000264823
ENSG00000144580	3034	1.04692	245.293	199.933	0.00307678	chr2_218557737_A_G_rs74860380	-11103	-11102	66	66	0.118705	0.0015702	0.164729	0.0514791	0.515848	0.508293	0.230032	0.0003029
ENSG00000115556	3034	1.02749	242.843	200.408	9.51803e-10	chr2_218759963_T_TA_rs201190725	152063	152064	37	37	0.0665468	6.76396e-11	0.648782	0.0947013	9.999e-05	1.50087e-07	4.16684e-07	0.000288134
ENSG00000115568	3006	1.04763	233.31	196.522	0.00383579	chr2_217995883_C_G_rs10932736	-663741	-663740	121	140	0.251799	0.00184026	-0.0668948	0.0212242	0.575142	0.57065	0.247832	0.000319141
ENSG00000074582	3006	1.02491	239.103	199.604	0.0126752	chr2_217916370_C_A_rs3828281	-743314	-743313	178	220	0.604317	0.00770804	0.0697134	0.0259306	0.949505	0.950317	0.345116	0.00029028
ENSG00000163481	3009	1.02326	255.738	202.258	0.00012559	chr2_219592266_T_A_rs4674415	920263	920264	83	94	0.169065	4.6562e-05	-0.103238	0.0248641	0.0274973	0.0288859	0.0268038	0.000269989
ENSG00000163482	3015	1.03192	244.482	198.147	0.0139336	chr2_217984418_G_GT_rs556039091	-712112	-712111	45	45	0.0809353	0.00833607	0.129316	0.04859	0.965103	0.96548	0.348216	0.0002902
ENSG00000135912	3131	1.03769	244.355	198.026	0.000340905	chr2_218129680_C_T_rs113602504	-623419	-623418	27	28	0.0503597	0.000120928	0.293792	0.0751043	0.0685931	0.0715584	0.0560945	0.000295591
ENSG00000135929	3126	1.01425	266.786	202.778	0.00148195	chr2_218679665_A_G_rs1863703	-102483	-102482	28	28	0.0503597	0.000750275	0.339544	0.099376	0.320568	0.320065	0.168587	0.00025149
ENSG00000187736	3537	1.0273	248.029	197.919	0.00163766	chr2_219154306_A_G_rs6436119	-6493	-6492	73	78	0.140288	0.000723467	0.116947	0.0341236	0.325567	0.321229	0.16889	0.000281944
ENSG00000213901	3555	1.02139	254.686	199.871	0.001066	chr2_219170383_C_T_rs13029731	325	326	78	83	0.149281	0.000472746	0.175721	0.0495396	0.234177	0.228892	0.133799	0.000269502
ENSG00000280537	3558	1.01881	249.42	199.227	0.00582482	chr2_219503719_C_T_rs73087238	332891	332892	52	54	0.0971223	0.00317403	0.210714	0.0706603	0.763024	0.760893	0.298163	0.000272949
ENSG00000115649	3572	1.03782	260.341	199.57	0.0060438	chr2_219470300_TGCCCA_T_rs72334051;rs56128451	293374	293375	89	96	0.172662	0.00333661	-0.0867701	0.0292536	0.787221	0.78216	0.303564	0.000277556
ENSG00000144567	3576	1.0309	246.91	197.583	5.80038e-05	chr2_219172944_A_G_rs1127102	-5284	-5283	183	227	0.591727	1.56077e-05	0.0809936	0.0183457	0.0116988	0.0123054	0.0130523	0.000286433
ENSG00000158552	3605	1.04343	256.595	198.408	0.0116041	chr2_219118396_T_TG_rs55726342;rs397699228	-88389	-88388	116	125	0.77518	0.00680824	0.0944334	0.0345785	0.942706	0.945665	0.34393	0.000286501
ENSG00000115657	3616	1.05151	245.344	195.536	0.0035154	chr2_219181627_G_C_rs2272017	-37332	-37331	136	158	0.715827	0.00162036	0.0799063	0.0250456	0.562244	0.555091	0.243741	0.000307072
ENSG00000284820	3636	1.02845	251.144	199.056	0.00501397	chr2_219480395_T_G_rs4674403	257656	257657	138	167	0.69964	0.00266713	0.117221	0.038597	0.710029	0.706411	0.284895	0.000279459
ENSG00000198925	3655	1.04453	235.04	194.769	0.00249117	chr2_219927695_A_T_rs7566836	697977	697978	171	208	0.625899	0.00106461	0.0817448	0.0246561	0.423758	0.422069	0.202729	0.000313821
ENSG00000163516	3657	1.02619	254.537	199.01	0.00160264	chr2_220155989_G_A_rs55651636	926182	926183	31	34	0.0611511	0.0007302	-0.147586	0.0430967	0.325767	0.322885	0.169603	0.000273785
ENSG00000163521	3685	1.00996	283.463	204.198	3.27488e-23	chr2_219243701_C_T_rs35328001	86	87	87	93	0.167266	9.84074e-26	-0.759718	0.0638142	9.999e-05	5.83906e-21	6.68924e-20	0.000233448
ENSG00000115661	3686	1.03161	249.093	198.278	0.00583235	chr2_219853046_T_G_rs2664218	607153	607154	107	119	0.214029	0.00310671	-0.0833294	0.0278798	0.759224	0.756657	0.297179	0.000284548
ENSG00000127824	3703	1.06055	264.073	199.027	0.00111735	chr2_219573044_G_T_rs62191616	319125	319126	27	28	0.0503597	0.000485015	0.244498	0.069068	0.236476	0.230171	0.134329	0.000293127
ENSG00000135924	3724	1.02638	253.195	198.063	0.00858904	chr2_219586618_C_A_rs77120825	307273	307274	42	42	0.0755396	0.0048011	-0.129274	0.045391	0.886211	0.882346	0.328458	0.0002754
ENSG00000123992	3940	1.02098	245.518	198.25	0.00275737	chr2_219927695_A_T_rs7566836	539765	539766	171	208	0.625899	0.00132339	0.0650081	0.0199956	0.486751	0.482207	0.222106	0.000279207
ENSG00000175084	3987	1.02718	249.142	198.728	0.000640798	chr2_219415806_ATT_A_rs3834141	-2572	-2571	141	174	0.31295	0.000255083	-0.232014	0.0624438	0.139186	0.138643	0.0927879	0.000280579
ENSG00000072195	4063	1.04362	246.919	195.709	0.00342349	chr2_219849104_G_A_rs12990411	387718	387719	191	232	0.417266	0.00157916	0.109927	0.0343716	0.560044	0.551213	0.242667	0.000297891
ENSG00000144591	4168	1.05946	245.986	193.379	0.000612109	chr2_219662222_G_A_rs79183627	163330	163331	54	56	0.100719	0.000198438	0.147783	0.0390705	0.118988	0.121446	0.0840435	0.000313662
ENSG00000123989	4238	1.01807	278.475	200.375	0.000480557	chr2_220095940_T_C_rs4674497	552130	552131	172	203	0.634892	0.000195445	-0.139447	0.0368276	0.119988	0.119813	0.083237	0.000243895
ENSG00000188760	4238	1.02786	261.817	197.96	0.00235126	chr2_219573592_T_C_.	29563	29564	33	33	0.0593525	0.00109448	-0.295443	0.0893313	0.451055	0.446555	0.210645	0.000267567
ENSG00000124006	4314	1.04043	279.952	200.249	0.00158847	chr2_219565481_C_T_rs1039898	-5809	-5808	40	41	0.926259	0.000750995	0.151983	0.0444851	0.344466	0.340055	0.175748	0.000260193
ENSG00000144589	4361	1.05676	281.225	198.184	0.00835459	chr2_220271562_T_A_rs9917258	673704	673705	101	117	0.210432	0.00466494	-0.0801807	0.0280597	0.89741	0.895918	0.331679	0.000272163
ENSG00000116106	4156	1.04672	300.111	195.664	0.000163357	chr2_221703087_G_A_rs35923610	130782	130783	124	136	0.244604	4.69793e-05	-0.306375	0.0738267	0.039996	0.0406986	0.0353524	0.000247433
ENSG00000163082	4755	1.04054	272.283	193.526	0.00164914	chr2_223222509_T_C_rs7565235	797965	797966	156	188	0.661871	0.00063417	0.147107	0.0424596	0.345065	0.342757	0.176579	0.000267615
ENSG00000116120	4606	1.03325	296.63	199.611	0.000748064	chr2_222541594_TTTTA_T_rs149039561;rs72410664;rs551426132	-114499	-114498	116	127	0.771583	0.000313763	0.116942	0.0319541	0.184882	0.186308	0.115266	0.000240186
ENSG00000123983	4890	1.05781	258.862	190.52	0.00917913	chr2_223050110_C_A_rs34860791	189167	189168	33	34	0.0611511	0.00436244	0.198454	0.06892	0.89801	0.898536	0.332386	0.0002966
ENSG00000152049	4911	1.05104	280.123	194.335	0.00337917	chr2_223901855_T_A_rs10171599	849664	849665	125	137	0.246403	0.00149684	0.128204	0.0398855	0.59764	0.590094	0.253498	0.000268576
ENSG00000171951	5124	1.03685	255.75	194.773	0.00221651	chr2_224087524_G_A_rs1901881	485162	485163	150	180	0.323741	0.000929981	-0.16066	0.047889	0.423358	0.415203	0.200525	0.00028169
ENSG00000152056	5018	1.04324	233.266	192.88	7.56918e-07	chr2_223903243_G_A_rs12988111	65660	65661	187	238	0.428058	7.50245e-08	-0.192674	0.0346515	0.00019998	0.00011924	0.000202523	0.00031496
ENSG00000286239	5034	1.05008	227.284	191.7	0.00026022	chr2_223968980_TAATG_T_rs149339022;rs67127948	23680	23681	139	166	0.298561	6.78793e-05	-0.230192	0.0567183	0.0469953	0.0487395	0.0410127	0.000330037
ENSG00000085449	5034	1.02038	239.314	195.403	3.67982e-07	chr2_223888656_G_A_rs13020221	-56680	-56679	186	237	0.426259	3.93871e-08	-0.188374	0.0331232	9.999e-05	7.21681e-05	0.000127215	0.000285897
ENSG00000135900	5033	1.05156	222.809	191.482	0.000825956	chr2_223430403_G_C_rs62188348	-527061	-527060	29	29	0.0521583	0.00026258	-0.328055	0.0884773	0.151485	0.150319	0.0982725	0.00033817
ENSG00000135919	4870	1.03551	244.858	195.615	0.00537203	chr2_223293246_G_A_rs13018311	-746041	-746040	111	127	0.228417	0.0026471	0.114899	0.0378029	0.720528	0.719777	0.288158	0.000292999
ENSG00000036257	4675	1.04618	210.599	192.923	0.0147574	chr2_223864023_T_A_rs687288	-705803	-705802	27	28	0.94964	0.0080202	0.143906	0.0538017	0.950105	0.952261	0.345507	0.000351994
ENSG00000135905	4524	1.03813	189.631	192.672	0.000279113	chr2_225122703_C_T_rs12104926	80234	80235	143	173	0.311151	7.68906e-05	0.154538	0.0383737	0.0422958	0.045318	0.0386883	0.000381381
ENSG00000169047	5196	1.05881	284.283	192.168	7.85087e-06	chr2_226474745_T_G_rs13008686	-325076	-325075	171	213	0.383094	1.12123e-06	0.149533	0.0298817	0.00109989	0.00151713	0.00203757	0.000270887
ENSG00000144468	5208	1.02626	329.688	198.437	0.00295066	chr2_226805198_T_TTTTG_rs201132973;rs778167120;rs201928583	-30739	-30738	43	46	0.0827338	0.00143704	0.186961	0.0579446	0.616438	0.611072	0.259634	0.000211431
ENSG00000081052	5462	1.03784	375.898	199.772	5.30063e-09	chr2_227153955_T_C_rs2396460	-10251	-10250	195	255	0.541367	4.45485e-10	0.332755	0.0510313	9.999e-05	1.19281e-06	2.8257e-06	0.000192253
ENSG00000236432	5649	1.03407	380.114	200.226	0.000403624	chr2_227375974_G_A_rs71431036	50747	50748	43	43	0.0773381	0.000159578	0.256767	0.0668702	0.129687	0.131336	0.089215	0.000187918
ENSG00000168958	5648	1.02395	362.26	198.681	2.10897e-16	chr2_227366579_C_A_rs13416290	41328	41329	89	95	0.170863	1.33878e-18	-0.384473	0.0399738	9.999e-05	3.66842e-14	2.19878e-13	0.000191026
ENSG00000173744	5710	1.05899	355.06	195.834	5.42536e-08	chr2_227658831_C_T_rs56164911	121875	121876	37	38	0.0683453	4.42825e-09	-0.339363	0.0556053	9.999e-05	9.8919e-06	2.02168e-05	0.00021702
ENSG00000135917	5696	1.04384	315.775	193.996	1.84381e-05	chr2_227713477_AATGAATTAGCTCATTC_A_rs145736772;rs56155156	12081	12082	125	149	0.732014	3.41541e-06	0.127053	0.0266831	0.00379962	0.00454508	0.00544974	0.000233108
ENSG00000115009	5802	1.03605	326.907	194.905	0.00770479	chr2_227825288_T_G_rs78890941	11445	11446	29	30	0.0539568	0.00394351	0.175425	0.0602349	0.912809	0.914954	0.336541	0.000219842
ENSG00000123977	5781	1.0346	321.943	195.088	8.71455e-07	chr2_227865474_A_C_rs11891196	-6158	-6157	200	270	0.485611	1.04711e-07	0.240557	0.0437855	0.00019998	0.000208243	0.000337914	0.00022223
ENSG00000153823	4920	1.03142	313.321	196.595	1.47205e-05	chr2_229309827_A_G_rs4246633	38539	38540	36	37	0.933453	3.05779e-06	0.248935	0.0520126	0.00319968	0.00383376	0.00467826	0.000226094
ENSG00000187957	5542	1.03249	330.951	193.399	0.00321542	chr2_229616819_C_T_rs10490186	-97737	-97736	163	193	0.652878	0.00137565	0.13834	0.0427029	0.647735	0.642029	0.268356	0.000214769
ENSG00000153827	5542	1.05239	382.974	196.986	0.00201841	chr2_229072120_A_G_rs1860761	-849784	-849783	172	224	0.597122	0.00089294	-0.0571413	0.0169728	0.518348	0.514178	0.231713	0.000197263
ENSG00000153832	5542	1.0414	367.97	195.494	1.54753e-08	chr2_229819365_C_T_rs76972981	-103139	-103138	65	70	0.125899	9.99583e-10	-0.26581	0.0416909	9.999e-05	3.39247e-06	7.51941e-06	0.000198558
ENSG00000163053	5563	1.03913	406.097	198.184	0.00355569	chr2_230864420_G_A_rs3806537	795495	795496	35	35	0.0629496	0.00176468	0.304568	0.0962425	0.758824	0.751595	0.296024	0.000178669
ENSG00000135899	5300	1.05982	337.988	191.341	0.000190554	chr2_230249624_G_A_rs4143559	29639	29640	107	120	0.784173	4.62414e-05	-0.197523	0.0475522	0.049695	0.051517	0.0429032	0.000228542
ENSG00000079263	5301	1.03693	363.188	196.513	0.0013043	chr2_229275771_G_A_rs58342050	-949972	-949971	162	193	0.347122	0.000532918	0.145786	0.0414915	0.362764	0.359816	0.182783	0.000198426
ENSG00000185404	5160	1.05092	345.239	194.051	0.00391435	chr2_230546106_A_G_rs1649903	218912	218913	181	216	0.388489	0.00176136	-0.120588	0.0380985	0.726327	0.723802	0.289133	0.000217854
ENSG00000067066	5064	1.04257	355.643	195.019	9.04106e-05	chr2_230421788_C_A_rs11682084	5540	5541	142	172	0.309353	2.29692e-05	0.135214	0.0312751	0.0243976	0.0268265	0.0252741	0.000206174
ENSG00000135932	5193	1.06308	346.028	192.563	4.40109e-05	chr2_230746426_T_C_rs13426057	33583	33584	119	132	0.23741	8.73706e-06	-0.153085	0.033648	0.010099	0.0112865	0.012101	0.0002254
ENSG00000135916	5182	1.05662	360.054	193.882	0.000136851	chr2_230903727_T_C_rs77943292	38784	38785	32	32	0.057554	3.52561e-05	-0.408703	0.0968453	0.0380962	0.0395251	0.0345538	0.000212496
ENSG00000173692	5203	1.03559	374.225	196.404	0.00138229	chr2_231601501_G_A_rs1897808	544633	544634	31	31	0.944245	0.000567687	-0.171548	0.0490712	0.389961	0.386878	0.191097	0.000191777
ENSG00000135914	5026	1.04563	344.535	193.702	6.19148e-05	chr2_231294499_T_C_rs745962	169456	169457	121	138	0.751799	1.38393e-05	-0.194454	0.043766	0.0141986	0.0173551	0.0175339	0.000214822
ENSG00000135931	4727	1.04832	355.017	196.753	0.00199627	chr2_231293533_A_G_rs2053921	94901	94902	152	181	0.32554	0.000875488	-0.109393	0.0324383	0.487851	0.485052	0.222883	0.00021019
ENSG00000224376	4495	1.0493	336.36	194.583	1.05535e-05	chr2_231371239_A_G_rs16828017	-22441	-22440	36	37	0.0665468	1.84492e-06	-0.409558	0.083638	0.00169983	0.00262591	0.00333757	0.000222508
ENSG00000156966	4483	1.08443	312.26	189.925	0.000451278	chr2_230879305_G_A_rs13422153	-516406	-516405	200	242	0.435252	0.00012077	-0.157895	0.0403606	0.10279	0.106977	0.0763522	0.00026579
ENSG00000115053	4524	1.0734	354.03	195.256	0.000160949	chr2_231448447_C_T_rs12992631	-15761	-15760	93	100	0.179856	4.534e-05	-0.0912159	0.021934	0.0406959	0.0434018	0.0373928	0.000227088
ENSG00000187514	4197	1.04482	327.23	193.363	0.00634831	chr2_231621648_T_G_rs115978691	-86878	-86877	158	187	0.663669	0.00303483	-0.0945653	0.0315605	0.868113	0.866171	0.324691	0.00022562
ENSG00000156973	4264	1.0524	315.952	192.272	1.15677e-13	chr2_231716309_C_A_rs58117563	-64974	-64973	105	121	0.217626	6.29748e-16	0.232622	0.0267093	9.999e-05	1.014e-11	4.58355e-11	0.000239103
ENSG00000144524	4277	1.05662	326.463	192.167	0.0129854	chr2_231037756_C_G_rs190787545	-748690	-748689	118	134	0.241007	0.00680106	0.0883875	0.0323604	0.981602	0.984141	0.352837	0.00023436
ENSG00000144535	4347	1.0366	302.587	195.162	0.00165851	chr2_232551402_G_A_rs62191567	589688	589689	39	39	0.0701439	0.00067291	0.180106	0.0522377	0.383362	0.377204	0.188207	0.000237915
ENSG00000171551	4748	1.04424	336.551	194.778	0.00760839	chr2_232638274_A_G_rs13029754	150439	150440	90	95	0.170863	0.00387489	-0.198741	0.0681078	0.915308	0.917226	0.336984	0.000218988
ENSG00000221944	4638	1.03548	331.305	195.074	0.00322426	chr2_232575506_T_C_rs11689872	24948	24949	182	226	0.406475	0.00144761	0.160877	0.0498946	0.645235	0.642215	0.26839	0.000216542
ENSG00000135930	4637	1.03231	304.62	191.603	0.00221501	chr2_232558617_TTG_T_rs200494079	7927	7928	123	132	0.23741	0.000842438	0.106073	0.0313504	0.482352	0.47554	0.220019	0.000233204
ENSG00000115468	4502	1.05569	332.506	196.222	0.00229301	chr2_231671707_G_A_rs34324299	-961898	-961897	195	258	0.464029	0.00101031	0.0930065	0.0279239	0.516748	0.507727	0.22992	0.00022946
ENSG00000204120	4522	1.0359	284.586	192.992	1.3551e-06	chr2_232713627_T_C_rs4517962	16295	16296	177	215	0.386691	1.50063e-07	0.137047	0.0252775	9.999e-05	0.000286289	0.000450276	0.00025241
ENSG00000066248	4882	1.04504	306.514	192.893	2.61565e-40	chr2_232923640_C_T_rs778353	-4515	-4514	184	239	0.429856	2.4178e-47	0.686699	0.0370804	9.999e-05	1.67754e-39	8.66732e-38	0.00024103
ENSG00000168918	5192	1.05845	377.089	194.753	0.000841221	chr2_234021667_G_A_rs17866593	859942	859943	138	158	0.284173	0.000302315	0.0830824	0.0226396	0.249075	0.246686	0.141349	0.000204014
ENSG00000085978	5264	1.03071	402.837	196.646	0.000288988	chr2_233250963_T_C_rs1816753	-744	-743	134	157	0.717626	9.46294e-05	-0.0931259	0.0234302	0.0946905	0.101443	0.0733578	0.00017547
ENSG00000077044	5359	1.03834	391.419	194.807	0.000890741	chr2_233441166_GAGCAGA_G_rs72192613;rs61069772	86671	86672	144	176	0.316547	0.000323677	-0.11682	0.0319947	0.282072	0.277224	0.152862	0.000184917
ENSG00000085982	5486	1.04074	396.892	194.623	1.2135e-05	chr2_233453156_G_T_rs62195091	-36485	-36484	79	89	0.160072	2.17596e-06	0.126673	0.0260599	0.00329967	0.00379787	0.00464104	0.000183721
ENSG00000188042	6196	1.03317	562.4	199.756	0.000458689	chr2_234290943_G_A_rs1464264	-206111	-206110	173	225	0.595324	0.000181199	0.137682	0.0361707	0.218178	0.213875	0.12716	0.000126661
ENSG00000130147	6060	1.04146	546.426	198.302	3.6678e-07	chr2_234840442_C_G_rs6736897	-111576	-111575	189	234	0.579137	4.92919e-08	-0.125441	0.0222288	9.999e-05	0.000138277	0.000231957	0.000133742
ENSG00000157985	5137	1.0397	431.854	198.977	5.70696e-05	chr2_235709092_C_T_rs3754669	39487	39488	71	75	0.134892	1.64124e-05	-0.236429	0.0536968	0.0194981	0.0206525	0.0203131	0.000168309
ENSG00000132321	4500	1.02289	309.73	197.372	0.00316369	chr2_237178664_C_T_rs74676199	671187	671188	49	53	0.0953237	0.00151057	0.169198	0.0526838	0.620938	0.615284	0.260828	0.000222672
ENSG00000144476	4638	1.0371	298.951	194.255	0.000123317	chr2_236885795_C_A_rs6707132	315969	315970	210	271	0.48741	3.17751e-05	-0.166021	0.0391063	0.0286971	0.0315039	0.0287924	0.00024118
ENSG00000227252	5224	1.04616	351.124	196.886	4.81998e-05	chr2_237632775_GGGTGGAGAGTC_G_rs77464374	546936	546937	180	222	0.399281	1.21824e-05	0.235015	0.0525434	0.0126987	0.0136221	0.0142517	0.000211133
ENSG00000198612	5224	1.03455	340.343	195.982	0.000334336	chr2_237094838_C_T_rs28569033	8955	8956	68	72	0.129496	0.000108943	-0.185376	0.0470662	0.0953905	0.0982139	0.0714601	0.000210186
ENSG00000163359	5464	1.04592	354.454	193.489	0.0041365	chr2_236784334_G_A_rs11690442	-550389	-550388	49	50	0.0899281	0.0018494	-0.182296	0.057866	0.761024	0.754837	0.296758	0.000208996
ENSG00000115648	5525	1.05111	359.263	193.707	0.00327028	chr2_237534357_C_T_rs2292883	47105	47106	37	38	0.0683453	0.00141548	-0.298044	0.0922435	0.676232	0.671665	0.276362	0.000209471
ENSG00000124831	5773	1.01713	349.471	195.751	3.14511e-06	chr2_237731502_A_G_rs892562	39356	39357	104	121	0.217626	4.871e-07	-0.19988	0.0385853	0.00079992	0.000970396	0.00136887	0.000193773
ENSG00000177483	5697	1.02552	346.378	194.38	4.58674e-18	chr2_237778573_T_A_rs72987110	-19817	-19816	72	78	0.140288	6.3358e-21	0.520971	0.0501849	9.999e-05	6.58536e-16	4.6801e-15	0.000200778
ENSG00000132329	5656	1.06298	341.469	191.953	5.19783e-22	chr2_237895703_A_G_rs7603692	36079	36080	126	145	0.260791	7.52864e-26	0.598866	0.0501504	9.999e-05	1.13785e-20	1.27802e-19	0.000228347
ENSG00000258984	5651	1.02482	408.579	197.686	0.00015978	chr2_237924328_T_C_rs56266341	-42687	-42686	87	102	0.183453	5.00955e-05	0.306405	0.0741169	0.0556944	0.0584142	0.0475736	0.000169836
ENSG00000184182	5651	1.02057	388.064	195.595	6.79537e-10	chr2_237895803_C_T_rs7590248	-71212	-71211	116	131	0.235612	2.67259e-11	0.285035	0.0406619	9.999e-05	1.91421e-07	5.24673e-07	0.000176425
ENSG00000132330	5767	1.03259	417.787	195.545	0.000160332	chr2_238088920_C_T_rs62195982	27918	27919	190	235	0.422662	4.57289e-05	-0.113848	0.0273899	0.0568943	0.0584709	0.0476048	0.000170187
ENSG00000144488	5932	1.029	418.875	194.59	3.59383e-28	chr2_238123100_A_G_rs6744116	-4291	-4290	204	256	0.460432	9.88263e-33	0.78968	0.0561885	9.999e-05	2.8336e-26	5.2474e-25	0.000167855
ENSG00000178752	5920	1.02586	519.46	202.336	3.42494e-05	chr2_238605381_C_T_rs2055863	441047	441048	157	185	0.332734	1.08887e-05	-0.201487	0.0447865	0.0132987	0.0157116	0.0161444	0.000134029
ENSG00000132323	5992	1.03961	463.313	197.223	1.25968e-07	chr2_238157738_T_C_rs1982338	-45958	-45957	129	147	0.264389	1.32375e-08	0.168555	0.0285826	0.00029997	3.89912e-05	7.2051e-05	0.000156836
ENSG00000144485	6021	1.03106	462.251	196.686	1.27215e-14	chr2_237897442_C_T_rs34438095	-342597	-342596	115	130	0.233813	1.0326e-16	0.581693	0.0647721	9.999e-05	2.59849e-12	1.27016e-11	0.00015309
ENSG00000132326	6080	1.04238	441.754	193.498	0.00114302	chr2_239279945_A_G_rs13411439	991334	991335	113	125	0.22482	0.000413174	-0.179625	0.0501131	0.381562	0.376242	0.187992	0.000165896
ENSG00000204104	5991	1.05654	437.459	192.815	1.329e-10	chr2_238320731_C_A_rs13398676	289	290	127	150	0.730216	2.81317e-12	-0.157159	0.0212758	9.999e-05	2.21071e-08	6.96464e-08	0.000174865
ENSG00000065802	6074	1.03843	462.374	196.034	6.55679e-08	chr2_238431071_C_A_rs508486	4143	4144	134	165	0.703237	5.61531e-09	-0.225977	0.0372972	9.999e-05	1.99902e-05	3.89599e-05	0.000156584
ENSG00000233608	6003	1.05695	540.909	196.367	0.00491924	chr2_238861107_C_T_rs149017432	13021	13022	39	40	0.928058	0.00243851	-0.198544	0.0647765	0.920508	0.923074	0.338314	0.000141597
ENSG00000068024	6426	1.03427	622.578	200.066	3.86316e-05	chr2_240382134_G_A_rs6726930	981113	981114	85	94	0.169065	1.11229e-05	-0.154514	0.034383	0.0176982	0.0206026	0.0202753	0.00011481
ENSG00000130414	6569	1.06398	611.256	197.949	3.47787e-24	chr2_240027895_G_A_rs10166776	2552	2553	167	195	0.350719	1.28797e-27	-0.430663	0.0344838	9.999e-05	9.83259e-23	1.29266e-21	0.00012795
ENSG00000172428	6510	1.03682	578.265	198.418	0.000465639	chr2_240843650_C_T_rs11691924	707344	707345	161	199	0.642086	0.000175275	0.150117	0.0393472	0.220778	0.22086	0.130263	0.000124588
ENSG00000063660	6358	1.02814	541.691	198.469	0.000751141	chr2_240291304_T_A_rs6743798	-144360	-144359	122	140	0.251799	0.000302879	-0.171605	0.046768	0.322368	0.321172	0.168878	0.000129452
ENSG00000188542	6429	1.01318	533.74	199.944	0.00154014	chr2_240874365_G_A_rs10933640	314007	314008	212	275	0.494604	0.000718462	-0.0979021	0.02855	0.558244	0.554614	0.243665	0.000125285
ENSG00000144504	6425	1.04124	497.539	195.943	2.56724e-09	chr2_240521955_T_A_rs13394744	-39137	-39136	88	93	0.167266	1.30054e-10	-0.314852	0.0467316	9.999e-05	7.16866e-07	1.77216e-06	0.000146784
ENSG00000142327	6409	1.04187	488.318	195.155	0.00200872	chr2_241237850_A_G_rs2289796	662347	662348	109	119	0.785971	0.00083962	-0.086383	0.0255237	0.618338	0.607216	0.25853	0.000149844
ENSG00000260942	6404	1.04239	493.265	195.992	0.00151586	chr2_239910424_G_A_rs11896757	-676276	-676275	157	197	0.354317	0.000622924	0.150183	0.0432842	0.50265	0.506778	0.22964	0.000148577
ENSG00000142330	6404	1.04304	507.065	197.531	3.86187e-11	chr2_240586636_A_T_rs56352308	-99	-98	87	96	0.172662	1.23024e-12	-0.21162	0.0281319	9.999e-05	8.95217e-09	2.9498e-08	0.000144825
ENSG00000178623	6372	1.0618	482.214	194.863	0.000117658	chr2_240266611_C_T_rs6437317	-358870	-358869	115	134	0.758993	3.09571e-05	-0.179721	0.0422706	0.0421958	0.0449163	0.0384218	0.00016114
ENSG00000233392	6208	1.02995	445.155	196.583	3.4229e-15	chr2_240935142_T_C_rs12618707	-32310	-32309	152	188	0.33813	2.21741e-17	-0.331207	0.0359676	9.999e-05	6.65854e-13	3.46101e-12	0.000158416
ENSG00000162804	6283	1.06263	424.504	192.711	2.40173e-06	chr2_240921494_A_G_rs10207380	-77125	-77124	140	168	0.697842	2.88217e-07	0.144694	0.0273585	0.00119988	0.000643867	0.000946145	0.000183498
ENSG00000122085	6158	1.0383	408.393	192.75	0.000464104	chr2_241079579_G_C_rs75895048	-22709	-22708	119	135	0.242806	0.000140044	0.169165	0.0436689	0.160584	0.15908	0.10279	0.000177212
ENSG00000115687	6137	1.03456	444.039	196.321	2.21553e-12	chr2_241113217_C_T_rs733997	3436	3437	62	69	0.124101	3.82692e-14	-0.360726	0.0446587	9.999e-05	4.73322e-10	1.79948e-09	0.000161109
ENSG00000115685	6021	1.07634	384.135	190.118	3.31702e-07	chr2_241170434_G_A_rs2159005	19953	19954	199	250	0.44964	2.25565e-08	0.138128	0.0238352	9.999e-05	6.21014e-05	0.000110412	0.000211091
ENSG00000146205	5694	1.02669	394.535	195.282	3.14966e-09	chr2_241217826_G_A_rs76832527	-360	-359	89	101	0.181655	1.53582e-10	0.379193	0.0565248	9.999e-05	8.545e-07	2.08055e-06	0.000176925
ENSG00000115677	5351	1.0736	330.124	190.022	0.00114025	chr2_241237014_G_A_rs62186363	-78279	-78278	180	227	0.408273	0.000364533	-0.10218	0.0282357	0.281572	0.280743	0.154326	0.000243674
ENSG00000168385	5351	1.04614	330.026	191.106	2.64313e-13	chr2_241239719_G_A_rs10153800	-76207	-76206	105	115	0.206835	1.37469e-15	-0.315995	0.0367818	9.999e-05	2.93632e-11	1.27702e-10	0.000224612
ENSG00000006607	4940	1.05166	324.269	192.699	0.000515293	chr2_241211136_A_G_rs4675981	-223095	-223094	135	157	0.282374	0.000157999	0.102388	0.026647	0.134187	0.136901	0.0919675	0.000232452
ENSG00000115694	4671	1.05303	264.684	186.616	0.000242523	chr2_241457904_A_C_rs886810	-50459	-50458	180	215	0.613309	4.9584e-05	-0.0949378	0.0229506	0.0539946	0.0524791	0.043578	0.000285949
ENSG00000176720	4543	1.04174	285.791	193.299	4.80727e-05	chr2_241564128_T_C_rs12469165	5382	5383	164	196	0.647482	1.00789e-05	0.223055	0.0493846	0.010099	0.0112026	0.0120358	0.00025591
ENSG00000176946	4264	1.0489	254.708	190.646	0.00674295	chr2_241657024_A_G_rs35031161	19865	19866	79	87	0.156475	0.00304196	0.107616	0.0359251	0.809519	0.808074	0.3103	0.000293465
ENSG00000168397	4263	1.04856	253.223	191.011	0.00725157	chr2_241035091_A_G_rs10187820	-602603	-602602	154	180	0.676259	0.00334446	-0.0722369	0.0243601	0.832117	0.829415	0.315624	0.000294884
ENSG00000168393	4028	1.04952	222.656	187.728	3.13818e-09	chr2_241670572_G_A_rs34509415	-16244	-16243	101	111	0.19964	6.56408e-11	-0.250046	0.0364712	9.999e-05	3.38921e-07	8.90234e-07	0.000336329
ENSG00000168395	4012	1.05357	223.341	187.859	0.00275467	chr2_241204326_T_C_rs11683405	-486089	-486088	197	245	0.440647	0.000970217	-0.0901848	0.026981	0.446555	0.434155	0.206713	0.000339419
ENSG00000180902	3942	1.03972	206.738	188.198	2.07212e-15	chr2_241758583_C_G_rs4425108	23952	23953	200	268	0.517986	2.37298e-18	-0.365211	0.0383014	9.999e-05	1.35862e-13	7.67161e-13	0.00035155
ENSG00000204099	3774	1.03129	212.149	191.695	1.08683e-24	chr2_241816853_C_T_rs2293764	7659	7660	52	56	0.100719	4.57644e-29	1.10342	0.0853061	9.999e-05	4.78592e-23	6.40603e-22	0.000333758
ENSG00000188389	3630	1.04003	203.132	191.221	2.24401e-10	chr2_241816853_C_T_rs2293764	-42042	-42041	52	56	0.100719	4.25842e-12	0.496248	0.0678098	9.999e-05	2.27724e-08	7.16114e-08	0.000358129
ENSG00000196476	3640	1.03567	528.938	199.905	1.83679e-06	chr20_287876_C_T_rs6082246	-2554	-2553	196	252	0.453237	3.47653e-07	0.23274	0.0443298	0.00129987	0.000746597	0.00108112	0.00013572
ENSG00000247315	3658	1.0391	510.945	198.505	0.00230415	chr20_67373_G_GAAATGTGAT_.	-230198	-230197	36	36	0.0647482	0.00108667	-0.172359	0.0520819	0.677632	0.676966	0.277636	0.000141996
ENSG00000177732	3743	1.06428	543.08	198.794	0.000180211	chr20_1028589_C_T_rs6056709	703036	703037	131	155	0.721223	6.03122e-05	-0.119063	0.0291248	0.0765923	0.0779317	0.0599802	0.000144138
ENSG00000125841	3786	1.047	535.179	199.484	0.000639019	chr20_992032_G_GGGAC_rs138381210;rs140268534;rs398121119	645007	645008	168	197	0.354317	0.000261263	-0.109862	0.0296192	0.271873	0.268802	0.149915	0.000138882
ENSG00000225377	3794	1.02805	571.539	202.282	0.000649407	chr20_951975_T_C_rs480789	603750	603751	166	217	0.609712	0.000293597	0.125948	0.0342463	0.30087	0.297246	0.160545	0.000122657
ENSG00000101255	3916	1.06486	532.49	196.684	4.23182e-06	chr20_374955_A_G_rs6037459	-5806	-5805	174	217	0.390288	7.30105e-07	0.186986	0.0366976	0.0009999	0.00147292	0.00198358	0.000147257
ENSG00000125826	4021	1.04504	569.052	200.365	0.000105079	chr20_368474_C_T_rs34466294	-39605	-39604	174	219	0.393885	3.50323e-05	-0.127528	0.0302076	0.0488951	0.0501021	0.041948	0.000129839
ENSG00000125875	4187	1.02245	614.915	202.775	6.57015e-06	chr20_475808_T_C_rs77725	13274	13275	151	182	0.327338	1.75355e-06	-0.182184	0.0371211	0.00319968	0.0035285	0.00434475	0.00011201
ENSG00000101266	4484	1.03128	563.177	197.506	2.62882e-05	chr20_1032373_G_A_rs35894546	488580	488581	149	180	0.323741	6.2703e-06	-0.151403	0.0327336	0.0107989	0.0127075	0.0134154	0.000125741
ENSG00000125878	4560	1.05456	601.292	198.968	0.00201984	chr20_765779_GTATCTGCCC_G_rs11467076;rs57727892	155469	155470	114	136	0.244604	0.0009484	-0.184575	0.0551111	0.691831	0.682533	0.27879	0.000126469
ENSG00000271303	4679	1.07387	596.446	197.129	3.40116e-08	chr20_653324_G_A_rs6107703	123	124	190	242	0.435252	2.90468e-09	-0.176616	0.0285734	9.999e-05	8.83593e-06	1.82211e-05	0.000134988
ENSG00000125898	5212	1.03807	647.444	200.13	0.000178603	chr20_836269_A_G_rs6108032	2553	2554	59	63	0.113309	6.31956e-05	-0.23753	0.0582697	0.0977902	0.0988414	0.0717853	0.000111707
ENSG00000125818	5867	1.02434	754.432	202.401	6.96631e-17	chr20_1118651_T_C_rs2072963	40	41	71	76	0.136691	7.93185e-19	0.322481	0.0332671	9.999e-05	2.47102e-14	1.50199e-13	9.1845e-05
ENSG00000125895	5845	1.0601	683.227	197.144	0.0019964	chr20_1115735_C_T_rs34304279	-68739	-68738	49	51	0.0917266	0.00088601	0.305553	0.0906984	0.729127	0.723579	0.289111	0.000113162
ENSG00000101298	5836	1.02028	794.937	203.69	0.00105254	chr20_1188130_T_C_rs6134143	-78187	-78186	161	202	0.363309	0.000527209	-0.146739	0.0417269	0.560344	0.557683	0.244426	8.60532e-05
ENSG00000234684	5744	1.04719	704.433	199.785	0.000208738	chr20_1347826_A_T_rs2317647	22404	22405	42	43	0.0773381	7.43215e-05	-0.263999	0.0654153	0.123388	0.122167	0.0844186	0.000105578
ENSG00000125775	5745	1.03857	716.745	200.222	9.68757e-06	chr20_1346587_T_C_rs66783303	20717	20718	70	78	0.140288	2.33914e-06	0.224131	0.0462602	0.00409959	0.00561732	0.0066036	0.000101061
ENSG00000088832	5819	1.03616	665.364	198.34	5.97705e-06	chr20_1370028_T_C_rs6041749	-23027	-23026	200	256	0.460432	1.20568e-06	-0.154644	0.0309995	0.00359964	0.00319927	0.00397837	0.00010806
ENSG00000274322	5819	1.01459	801.587	205.223	0.00352608	chr20_1438555_T_A_rs6042292	45468	45469	197	266	0.521583	0.0020998	0.106974	0.0343813	0.934207	0.939435	0.342392	8.38009e-05
ENSG00000088833	5845	1.02938	741.738	203.654	0.000215755	chr20_801704_A_C_rs596109	-665146	-665145	131	149	0.267986	9.03165e-05	-0.117408	0.0294516	0.137286	0.138223	0.0926074	9.49076e-05
ENSG00000196209	5839	1.04132	730.022	202.442	1.26172e-09	chr20_1482244_G_T_rs6135061	-9177	-9176	124	140	0.251799	1.15606e-10	-0.241278	0.0357027	9.999e-05	5.09453e-07	1.29155e-06	0.000100066
ENSG00000101307	5960	1.06728	645.339	196.756	3.73356e-40	chr20_1910344_CTT_C_rs4060551;rs397843380	290334	290335	184	235	0.422662	2.88042e-46	0.965502	0.0530912	9.999e-05	8.04102e-40	4.28302e-38	0.000122379
ENSG00000286288	5819	1.00532	614.47	202.365	2.38855e-14	chr20_1804946_T_C_rs687916	-5822	-5821	167	201	0.638489	5.6055e-16	0.390604	0.0447582	9.999e-05	1.28233e-11	5.73623e-11	0.000106091
ENSG00000276649	5658	1.03689	558.116	199.422	3.0199e-06	chr20_1948790_C_T_rs1028396	54415	54416	114	132	0.23741	5.92594e-07	-0.244032	0.0474844	0.00089991	0.00130949	0.00178703	0.000129111
ENSG00000198053	5656	1.03783	576.753	200.04	1.63774e-13	chr20_1946690_A_G_rs761244	51906	51907	108	123	0.221223	3.40116e-15	-0.32079	0.037951	9.999e-05	3.8807e-11	1.66392e-10	0.000125302
ENSG00000125834	5457	1.03372	567.813	202.674	1.33612e-06	chr20_2131744_T_C_rs35354551	29916	29917	102	113	0.203237	2.92597e-07	-0.217361	0.0411223	0.00039996	0.000586587	0.000870641	0.000125668
ENSG00000125835	5448	1.0299	492.039	201.009	0.0012862	chr20_2263375_G_A_rs1575124	-207415	-207414	147	166	0.701439	0.000606124	-0.0926729	0.0266498	0.459554	0.454658	0.213173	0.000143299
ENSG00000088876	5365	1.04195	410.945	194.227	1.51373e-09	chr20_2508885_G_A_rs6138281	-31	-30	91	99	0.178058	5.81315e-11	0.265245	0.0385704	9.999e-05	3.35397e-07	8.81427e-07	0.000178097
ENSG00000101361	5443	1.05654	440.302	196.446	0.000774746	chr20_2195478_T_A_rs57268078	-457155	-457154	102	113	0.203237	0.000292069	0.101516	0.0275926	0.267773	0.264125	0.148267	0.000173732
ENSG00000101365	5468	1.05188	467.518	198.38	0.00188179	chr20_2317144_G_A_rs214814	-347073	-347072	68	71	0.127698	0.000859766	0.123961	0.036701	0.569543	0.561986	0.245547	0.000161346
ENSG00000088881	5317	1.04936	464.53	196.873	0.000430151	chr20_2457786_AG_A_rs150396364	-297303	-297302	58	58	0.104317	0.000150868	-0.252914	0.0656164	0.159784	0.163342	0.104642	0.000161153
ENSG00000088882	5378	1.02586	514.25	201.679	0.00068297	chr20_2800795_C_T_rs11697820	167	168	189	241	0.566547	0.000304233	0.174336	0.047528	0.291271	0.284505	0.155747	0.000135387
ENSG00000132635	5431	1.03388	492.451	199.177	0.00181538	chr20_2865751_G_A_rs555502	25095	25096	125	143	0.257194	0.000845496	0.125436	0.0370848	0.585141	0.576029	0.249468	0.000144966
ENSG00000215305	5431	1.05791	441.35	194.912	0.00307931	chr20_1890251_T_C_rs79760497	-950495	-950494	33	34	0.0611511	0.00136632	0.150733	0.0464993	0.728827	0.723233	0.28904	0.00017403
ENSG00000132670	5429	1.03469	473.314	198.173	0.00490151	chr20_3867769_A_C_rs16989000	994279	994280	171	204	0.366906	0.00254249	0.0988773	0.0323971	0.89671	0.896296	0.331771	0.00015121
ENSG00000125901	5292	1.06766	391.103	191.702	0.000166163	chr20_3018199_G_A_rs490705	-27854	-27853	196	259	0.465827	4e-05	-0.113839	0.0271732	0.0470953	0.050702	0.0423678	0.000202142
ENSG00000185019	5669	1.02376	455.419	196.726	6.02252e-09	chr20_3133125_T_C_rs857249	-26741	-26740	188	249	0.447842	3.78958e-10	0.303803	0.0463867	9.999e-05	2.00258e-06	4.57817e-06	0.000151865
ENSG00000215251	5669	1.04517	508.233	199.513	0.000337979	chr20_3808969_C_T_rs550724192	649103	649104	30	30	0.0539568	0.000126973	0.221103	0.0567048	0.143686	0.142661	0.0947165	0.000145435
ENSG00000088899	5670	1.04913	434.165	193.494	3.37986e-07	chr20_3169741_C_T_rs3761251	-3809	-3808	136	160	0.71223	3.05637e-08	0.242482	0.0422708	9.999e-05	9.30765e-05	0.000161642	0.000172303
ENSG00000198171	5628	1.04109	501.945	199.266	2.16949e-05	chr20_3210944_G_A_rs6084300	6261	6262	95	99	0.178058	5.5385e-06	0.159317	0.034237	0.00669933	0.00883464	0.00980783	0.000145428
ENSG00000125877	5628	1.04291	505.426	199.142	4.63531e-22	chr20_3203873_CGCGCAGGT_C_rs71992021;rs369687066	-5626	-5625	77	80	0.143885	4.96748e-25	-0.33758	0.0288883	9.999e-05	3.64946e-20	3.87974e-19	0.000145234
ENSG00000088836	5609	1.04366	485.826	196.968	0.000485963	chr20_3256901_A_G_rs1006681	17710	17711	202	262	0.471223	0.000174198	-0.190332	0.0498667	0.19638	0.193275	0.118204	0.000151442
ENSG00000088854	5600	1.0345	448.459	195.922	4.41776e-05	chr20_3617804_C_T_rs2252091	210134	210135	104	118	0.21223	1.04834e-05	0.174436	0.0386982	0.0160984	0.0168783	0.0171393	0.000159494
ENSG00000088812	5567	1.05568	447.37	193.42	0.00336687	chr20_3756848_G_A_rs658495	285739	285740	33	34	0.938849	0.00145231	0.203726	0.0632027	0.766923	0.760997	0.298178	0.00017055
ENSG00000149451	5526	1.05843	466.5	194.791	1.3492e-09	chr20_3680300_G_C_rs2853211	-1711	-1710	99	110	0.197842	5.41685e-11	-0.383703	0.0556974	9.999e-05	2.66343e-07	7.11534e-07	0.000164906
ENSG00000088827	5497	1.05989	471.304	195.066	0.00257684	chr20_3062661_G_A_rs62206077	-649940	-649939	31	31	0.0557554	0.00111687	-0.215769	0.0653582	0.687731	0.680578	0.278322	0.000163936
ENSG00000132622	5525	1.04464	481.598	195.47	0.00154914	chr20_3753520_T_C_rs45495794	20834	20835	27	29	0.0521583	0.000628071	0.213007	0.0614318	0.512649	0.504935	0.229093	0.000153226
ENSG00000101220	5685	1.02819	527.656	200.181	0.00127996	chr20_3765423_A_T_rs6139202	-2331	-2330	41	43	0.0773381	0.000587226	0.247292	0.0709309	0.484452	0.477669	0.220668	0.000132916
ENSG00000125817	5719	1.04179	500.79	197.486	0.00397252	chr20_3219057_G_A_rs2422862	-567684	-567683	53	56	0.899281	0.00196551	0.0775274	0.0247557	0.856714	0.85437	0.321668	0.000146079
ENSG00000101224	5743	1.0343	529.95	199.483	2.94542e-05	chr20_3804750_G_C_rs11570017	8439	8440	55	56	0.100719	7.93341e-06	-0.286578	0.0626852	0.0125987	0.0132292	0.0139038	0.000134887
ENSG00000125843	5817	1.04019	493.748	196.771	0.000688103	chr20_3731359_T_C_rs4815602	-89173	-89172	179	224	0.597122	0.000257841	0.0875621	0.0235846	0.268873	0.270202	0.150314	0.000147435
ENSG00000088888	5883	1.07123	470.593	192.325	0.00275837	chr20_4566187_T_C_rs112160268	719352	719353	33	33	0.0593525	0.00111432	0.131674	0.0398769	0.708129	0.701341	0.283536	0.00016977
ENSG00000125779	5884	1.04575	493.193	194.872	0.00181492	chr20_3999629_C_T_rs6084542	110239	110240	122	131	0.235612	0.000740062	0.115746	0.033837	0.574543	0.57117	0.247987	0.000150131
ENSG00000101236	5966	1.03256	546.061	197.037	0.000892349	chr20_4180719_GCTT_G_rs71331102	165160	165161	27	28	0.0503597	0.00035079	-0.219798	0.0605618	0.373963	0.370163	0.186042	0.000130201
ENSG00000088826	5963	1.04143	485.394	195.118	8.37607e-10	chr20_4131534_A_G_rs6052392	-17295	-17294	178	225	0.595324	3.22553e-11	0.260562	0.0373413	9.999e-05	2.17026e-07	5.90157e-07	0.000150545
ENSG00000171873	5849	1.02887	512.063	197.499	0.000148826	chr20_4380390_A_C_rs6139406	131102	131103	62	64	0.115108	4.58006e-05	-0.309551	0.0744798	0.0632937	0.0672465	0.0534359	0.000137256
ENSG00000171867	6260	1.02266	596.027	199.608	0.00298729	chr20_5394676_A_G_rs6038159	708219	708220	171	220	0.395683	0.00150523	-0.130156	0.0405138	0.826317	0.825962	0.314873	0.000115636
ENSG00000101265	6358	1.03119	644.868	201.312	2.36067e-05	chr20_4788619_A_G_rs2422988	-34990	-34989	188	234	0.420863	6.79894e-06	-0.138607	0.0300867	0.0127987	0.0130802	0.0137612	0.000109785
ENSG00000089057	6528	1.03079	652.39	199.952	0.0022124	chr20_4776839_G_T_rs6037961	-224672	-224671	152	182	0.327338	0.00108226	0.155833	0.0470713	0.752925	0.753995	0.296675	0.000108383
ENSG00000089063	6439	1.03831	666.002	201.221	1.33099e-10	chr20_5093775_T_C_rs6139621	-19329	-19328	167	223	0.598921	7.99418e-12	0.180312	0.0249969	9.999e-05	4.68e-08	1.40201e-07	0.000108675
ENSG00000132646	6442	1.03849	643.263	200.555	0.000277172	chr20_5063662_C_T_rs6076770	-56297	-56296	187	252	0.453237	0.000105699	0.0924413	0.0234245	0.148885	0.150047	0.0981442	0.00011258
ENSG00000101290	6423	1.03658	619.509	199.474	0.00295365	chr20_5859664_A_G_rs6107711	732655	732656	88	97	0.17446	0.00148056	0.0951245	0.0295639	0.832717	0.830718	0.315977	0.000116209
ENSG00000205181	6196	1.04394	594.87	201.915	0.000301609	chr20_5504492_G_A_rs2423107	-122	-121	87	97	0.17446	0.000122634	0.174018	0.0445266	0.145685	0.149142	0.0977079	0.000123789
ENSG00000125772	6106	1.04368	571.116	200.639	0.000538488	chr20_4690579_T_G_rs6052769	-920428	-920427	176	214	0.384892	0.000224407	-0.124353	0.0331625	0.245875	0.24595	0.141005	0.000128833
ENSG00000171984	5940	1.03146	559.495	201.517	0.000740572	chr20_5342822_GA_G_rs36030604;rs397864568	-407580	-407579	185	233	0.419065	0.000331333	0.174773	0.0479503	0.332067	0.324536	0.170231	0.000126639
ENSG00000089195	5737	1.01284	569.362	205.011	0.000145293	chr20_6815297_C_A_rs13043688	864763	864764	78	78	0.140288	6.15451e-05	-0.123333	0.0302065	0.0753925	0.0764603	0.0590677	0.000117318
ENSG00000125885	5738	1.04526	553.466	201.967	4.44155e-06	chr20_5916540_G_C_rs236145	-34113	-34112	125	143	0.742806	1.07666e-06	-0.149342	0.0297919	0.00159984	0.00183403	0.00241177	0.000133585
ENSG00000088766	5758	1.02107	524.809	201.13	0.000899092	chr20_6019805_G_C_rs62205718	12552	12553	80	86	0.154676	0.000406713	-0.14361	0.0400168	0.364864	0.366129	0.184679	0.000130667
ENSG00000125845	5346	1.03381	371.119	197.063	0.00378954	chr20_6606252_C_T_rs111618682	-161435	-161434	32	32	0.057554	0.00184146	0.308697	0.0979486	0.746125	0.744105	0.294465	0.000192316
ENSG00000125827	5168	1.04172	308.323	195.365	0.000138792	chr20_8075129_C_A_rs6086320	55367	55368	39	39	0.0701439	3.83787e-05	0.310009	0.0738207	0.0345965	0.0360558	0.032102	0.000237198
ENSG00000182621	5249	1.03058	298.078	194.176	0.000222091	chr20_8075129_C_A_rs6086320	-57142	-57141	39	39	0.0701439	6.28303e-05	0.259182	0.0635587	0.0543946	0.0581595	0.0474259	0.000237032
ENSG00000101333	4972	1.05814	426.176	197.75	7.45697e-06	chr20_9125440_A_T_rs6056413	-245523	-245522	92	102	0.816547	1.49805e-06	-0.272504	0.0551415	0.00119988	0.00221366	0.002865	0.000180351
ENSG00000132639	4844	1.03047	409.146	198.589	0.0112081	chr20_9612056_C_G_rs6056756	-606778	-606777	141	162	0.291367	0.00656973	0.163854	0.059733	0.989001	0.989357	0.353921	0.000172639
ENSG00000125863	5308	1.04193	409.617	196.411	9.69552e-06	chr20_10434132_C_CCAGGCCGCCA_rs16996729	2209	2210	40	42	0.0755396	1.8682e-06	0.212833	0.043488	0.00279972	0.00308662	0.00385392	0.000178662
ENSG00000149346	5311	1.05202	416.145	196.411	0.00174407	chr20_10495884_T_G_rs67438213	60578	60579	112	132	0.23741	0.00074182	0.143232	0.0418806	0.49875	0.491691	0.225053	0.000181336
ENSG00000101384	5297	1.03127	422.762	200.346	0.000865842	chr20_10153555_C_T_rs6039741	-520445	-520444	39	40	0.0719425	0.000379663	0.247264	0.0685385	0.293571	0.292328	0.158735	0.000167498
ENSG00000132640	5482	1.04107	322.606	194.77	0.000975281	chr20_11629806_A_G_rs6109085	-260918	-260917	47	51	0.0917266	0.000359099	-0.154079	0.0425289	0.257674	0.252164	0.143643	0.000226248
ENSG00000172296	5218	1.03777	368.5	198.48	0.00054903	chr20_13013354_T_G_rs6078878	4381	4382	150	176	0.683453	0.000211981	-0.186514	0.0495393	0.167983	0.169359	0.107671	0.000196069
ENSG00000101230	4960	1.08041	315.896	192.968	0.000206393	chr20_13364025_C_A_rs1321296	142750	142751	112	125	0.22482	5.46775e-05	0.195378	0.0475092	0.0483952	0.0488331	0.0410718	0.000259713
ENSG00000089123	4663	1.03775	300.252	195.608	1.17544e-07	chr20_13613199_T_G_rs2295504	-25734	-25733	171	214	0.384892	1.06452e-08	-0.172583	0.0290617	9.999e-05	2.35771e-05	4.53856e-05	0.000240618
ENSG00000089048	4295	1.03833	240.028	192.008	0.00198575	chr20_13714851_G_A_rs6079146	-70069	-70068	61	71	0.127698	0.000750485	0.107	0.0313169	0.366163	0.361076	0.183149	0.000301511
ENSG00000101247	4294	1.05479	248.648	192.461	4.80051e-15	chr20_13823140_A_G_rs74465377	38089	38090	66	76	0.136691	1.51215e-17	0.488262	0.052701	9.999e-05	2.58941e-13	1.41274e-12	0.000305998
ENSG00000089177	5871	1.03331	428.97	195.071	6.32344e-13	chr20_16578863_C_T_rs926773	5414	5415	64	72	0.129496	7.357e-15	-0.374003	0.0448766	9.999e-05	1.28356e-10	5.23007e-10	0.000166126
ENSG00000125870	5748	1.02838	431.666	198.295	2.73522e-05	chr20_16950006_G_C_rs73088014	220044	220045	37	38	0.0683453	6.84663e-06	-0.160759	0.0349073	0.00909909	0.0102221	0.0111328	0.000162563
ENSG00000125864	6012	1.05397	404.683	193.886	0.00133401	chr20_17496120_A_C_rs6034836	-62841	-62840	190	249	0.447842	0.000501292	-0.196723	0.0557172	0.39926	0.391415	0.192564	0.000187571
ENSG00000125868	6019	1.07252	402.058	192.602	0.00184271	chr20_17509767_C_T_rs56246240	-60316	-60315	36	36	0.0647482	0.000700719	-0.185735	0.054051	0.49975	0.489505	0.224252	0.000199453
ENSG00000125844	5949	1.05045	400.457	193.719	8.43729e-05	chr20_17613385_G_A_rs6136149	-47123	-47122	86	98	0.823741	1.98861e-05	-0.171248	0.039298	0.0269973	0.0273822	0.0257001	0.00018755
ENSG00000089006	5722	1.04425	340.604	192.698	3.07145e-09	chr20_18024353_GA_G_rs3215639;rs397800627	55558	55559	129	149	0.267986	1.12469e-10	0.239244	0.0353767	9.999e-05	5.57952e-07	1.40416e-06	0.000216387
ENSG00000125871	5722	1.04053	334.269	192.387	8.96516e-16	chr20_17936529_T_A_rs6045111	-32490	-32489	70	76	0.136691	2.0488e-18	-0.439981	0.04604	9.999e-05	9.15113e-14	5.26513e-13	0.000217989
ENSG00000232838	5645	1.06614	378.47	193.039	4.13807e-06	chr20_18144696_T_C_rs1205217	6832	6833	180	219	0.606115	5.58876e-07	0.1836	0.0356401	0.00109989	0.000991375	0.00139339	0.000207956
ENSG00000149474	5645	1.06866	383.577	193.948	2.07695e-07	chr20_18140117_G_A_rs6136307	2253	2254	185	227	0.408273	1.79393e-08	0.148001	0.0253466	0.00019998	4.04247e-05	7.45133e-05	0.000206712
ENSG00000125846	5574	1.06589	359.565	192.02	0.00329459	chr20_17728385_A_C_rs2328216	-560145	-560144	144	170	0.305755	0.00136005	0.104696	0.0322838	0.678632	0.668985	0.275742	0.000218724
ENSG00000089091	5392	1.03273	381.749	196.921	0.00431555	chr20_18436471_C_G_rs6081139	41767	41768	106	115	0.793165	0.00212892	0.180486	0.0580872	0.79942	0.798694	0.307793	0.000186336
ENSG00000132664	5282	1.03388	378.822	196.706	0.00169053	chr20_18724375_G_A_rs73118742	256984	256985	58	61	0.109712	0.000722371	-0.13536	0.039491	0.463754	0.456828	0.213915	0.000188446
ENSG00000089050	5257	1.0479	385.577	197.561	7.56707e-08	chr20_18493314_T_G_rs11087256	-3912	-3911	203	260	0.467626	7.5808e-09	-0.191484	0.0319004	9.999e-05	1.73265e-05	3.41549e-05	0.00019329
ENSG00000101310	5233	1.07011	340.569	191.534	0.00023844	chr20_19169789_G_A_rs17812520	661848	661849	33	35	0.0629496	6.07835e-05	0.201246	0.0492514	0.059594	0.0633236	0.0508584	0.000233806
ENSG00000232388	5321	1.05341	363.238	195.918	1.88786e-08	chr20_18567303_C_A_rs78750835	-45	-44	46	46	0.0827338	1.31211e-09	0.51134	0.0808254	9.999e-05	3.54975e-06	7.84448e-06	0.000208616
ENSG00000284776	5322	1.02619	340.216	194.335	0.00129261	chr20_19439095_T_C_rs78192212	871641	871642	39	39	0.0701439	0.000490583	0.323467	0.0914582	0.341766	0.343524	0.176868	0.000204842
ENSG00000125821	5326	1.0544	324.653	191.095	5.0109e-07	chr20_18579470_G_A_rs6136418	-8473	-8472	197	248	0.446043	3.99784e-08	0.147379	0.025928	9.999e-05	9.88146e-05	0.000170864	0.000234105
ENSG00000185052	5218	1.07092	297.594	188.548	0.00126699	chr20_19877785_G_A_rs4814915	665142	665143	31	32	0.057554	0.000392044	-0.368914	0.102509	0.285571	0.282335	0.154822	0.000268193
ENSG00000132669	4172	1.0456	359.876	198.682	0.000753515	chr20_20274760_C_A_rs6081945	339634	339635	133	146	0.26259	0.00030625	0.179248	0.048891	0.220978	0.218792	0.129287	0.000205644
ENSG00000173418	4101	1.04563	348.036	198.876	0.00062176	chr20_20803609_A_T_rs4814990	786246	786247	101	110	0.802158	0.000247791	-0.0954807	0.0256438	0.178682	0.177499	0.111228	0.000212663
ENSG00000101343	4128	1.02241	342.991	199.433	0.00212189	chr20_20822727_T_C_rs910756	770260	770261	191	245	0.440647	0.00101681	0.0481026	0.0144503	0.511249	0.506706	0.22964	0.000200776
ENSG00000188559	3584	1.04958	286.314	197.948	0.000837844	chr20_20302430_G_A_rs2424337	-410215	-410214	58	62	0.111511	0.000336879	0.115489	0.0317247	0.190781	0.193956	0.118523	0.00026161
ENSG00000088970	2922	1.04911	189.03	196.437	0.00107054	chr20_21107858_C_G_rs6047251	-18225	-18224	80	87	0.156475	0.000423568	0.142556	0.0398476	0.172783	0.165469	0.105689	0.000395641
ENSG00000088930	2733	1.0307	156.895	195.133	0.000238239	chr20_21991594_G_A_rs77988177	688262	688263	28	31	0.0557554	7.10508e-05	-0.121536	0.0300307	0.0306969	0.032727	0.0296492	0.00045044
ENSG00000275457	2733	1.01607	158.648	196.758	0.00596164	chr20_20401286_T_C_rs6081988	-902419	-902418	48	49	0.0881295	0.00306962	-0.198386	0.0662902	0.606239	0.605647	0.258039	0.000425342
ENSG00000178726	4898	1.03185	232.354	193.406	0.000837908	chr20_23451028_C_T_rs2424560	401355	401356	158	184	0.330935	0.000286636	-0.163202	0.0442981	0.165983	0.165448	0.105689	0.000305273
ENSG00000125810	4901	1.04475	247.822	195.783	0.00287544	chr20_23491027_A_G_rs2077039	404702	404703	76	85	0.152878	0.00129431	-0.130454	0.0400445	0.49965	0.488828	0.223981	0.000297832
ENSG00000132661	4887	1.05784	235.337	191.685	9.9479e-12	chr20_23347367_A_G_rs6048743	-3425	-3424	70	79	0.142086	1.12241e-13	-0.388451	0.0491237	9.999e-05	7.23137e-10	2.68985e-09	0.000326266
ENSG00000125812	4884	1.06036	241.986	193.23	0.00492245	chr20_22904063_C_T_rs112287490	-458120	-458119	33	37	0.0665468	0.00224905	-0.159266	0.0515393	0.678132	0.673555	0.27694	0.000319694
ENSG00000125814	4879	1.04386	251.684	195.116	3.61067e-05	chr20_23393307_T_TA_rs576565512	-28213	-28212	42	44	0.0791367	7.95219e-06	0.287917	0.0629854	0.00639936	0.00722113	0.00822513	0.000292474
ENSG00000101439	5062	1.06708	229.664	188.351	0.00303802	chr20_24539684_G_A_rs6049766	901728	901729	42	42	0.0755396	0.00110754	-0.146289	0.0442792	0.478852	0.470956	0.218437	0.000343603
ENSG00000101463	5478	1.02898	210.291	191.562	0.000229929	chr20_24428251_G_A_rs6049673	-41379	-41378	153	179	0.678058	5.83053e-05	-0.225617	0.055076	0.039696	0.0426896	0.0368588	0.000334289
ENSG00000077984	4267	1.04863	158.99	189.945	0.000105144	chr20_24918415_T_C_rs4356723	-30855	-30854	48	51	0.0917266	2.13653e-05	-0.240855	0.0554887	0.0124988	0.0133008	0.0139704	0.000469684
ENSG00000101474	4286	1.07882	141.016	183.985	0.000148194	chr20_25326938_C_T_rs6083801	334186	334187	202	252	0.546763	2.39266e-05	0.116846	0.0270877	0.0121988	0.014717	0.0152625	0.000578956
ENSG00000154930	4179	1.03789	150.487	191.346	1.10414e-06	chr20_25004246_C_A_rs6050244	-53894	-53893	107	117	0.789568	1.04096e-07	-0.190881	0.0347362	9.999e-05	0.000117536	0.000199957	0.0004802
ENSG00000197586	4050	1.04193	137.274	188.429	9.62887e-12	chr20_25241709_T_C_rs7264176	46015	46016	195	242	0.435252	6.63766e-14	-0.249945	0.0312793	9.999e-05	5.50858e-10	2.07291e-09	0.000532965
ENSG00000277938	3925	1.04377	128.625	186.059	0.0132518	chr20_25462353_G_GGGGAGCC_rs3036810	233202	233203	121	131	0.235612	0.0060955	0.150976	0.0545346	0.808619	0.808141	0.3103	0.000571996
ENSG00000100994	3905	1.03521	131.508	187.618	3.79607e-07	chr20_25638958_A_G_rs57803591	390872	390873	75	79	0.142086	2.1412e-08	-0.228866	0.0394247	9.999e-05	3.46908e-05	6.47529e-05	0.000544945
ENSG00000100997	4088	1.02391	124.859	188.048	0.000473635	chr20_25255100_A_T_rs3787082	-135736	-135735	214	276	0.503597	0.000118332	-0.115836	0.0295697	0.050295	0.0531186	0.0439817	0.000554025
ENSG00000101004	3754	1.05001	103.451	187.12	0.000556056	chr20_24816721_C_A_rs12480925	-768811	-768810	89	100	0.820144	0.000138077	0.156728	0.04042	0.0425957	0.0474021	0.0400725	0.000724714
ENSG00000170191	3677	1.03686	93.7395	183.723	0.00013841	chr20_24739334_A_C_rs2424644	-884681	-884680	74	80	0.143885	2.17074e-05	0.176975	0.0408074	0.00939906	0.0108102	0.0116676	0.000768283
ENSG00000130684	3471	1.04939	84.7144	183.403	0.00127566	chr20_25462316_T_C_rs58536620	-224642	-224641	40	42	0.0755396	0.000327243	-0.148621	0.0407373	0.0888911	0.0897719	0.0667177	0.000883222
ENSG00000175170	3129	1.02543	79.4552	188.479	1.95912e-08	chr20_25851548_A_G_rs6050929	60094	60095	147	168	0.302158	6.503e-10	0.42284	0.0655254	9.999e-05	1.09592e-06	2.61777e-06	0.000874625
ENSG00000125804	2426	1.01936	71.5395	189.269	0.00426745	chr20_25265314_G_T_rs2474765	-719990	-719989	204	255	0.458633	0.00170584	-0.155209	0.0488866	0.260274	0.255117	0.144862	0.000952874
ENSG00000088320	3122	1.03974	99.6693	188.581	0.00363047	chr20_31161659_G_A_.	-313630	-313629	46	46	0.0827338	0.00137949	0.279367	0.0862575	0.293971	0.286061	0.156334	0.00072902
ENSG00000101294	3094	1.02523	102.438	189.685	9.42279e-05	chr20_31616665_A_AAAG_rs11472389;rs375105230	102236	102237	89	97	0.17446	1.85053e-05	0.200538	0.0458403	0.00659934	0.00845319	0.00944933	0.000678056
ENSG00000125968	3115	1.06655	102.171	185.637	0.00258866	chr20_31661000_C_T_rs6060563	55710	55711	153	179	0.321942	0.000838618	-0.184253	0.0544358	0.208279	0.205941	0.123618	0.000770868
ENSG00000171552	3030	1.0295	109.572	188.148	0.00198839	chr20_31498649_C_T_rs62204637	-224220	-224219	52	54	0.0971223	0.00066288	0.269244	0.0779946	0.185981	0.184692	0.114472	0.000642462
ENSG00000088325	3031	1.05824	110.962	187.949	0.000298765	chr20_31751342_C_G_rs2149282	12051	12052	196	252	0.546763	6.77615e-05	0.198536	0.0489133	0.0233977	0.0260599	0.0246915	0.000692584
ENSG00000179772	3178	1.02494	125.828	193.55	0.000629889	chr20_31852885_T_C_rs34355888	7280	7281	200	266	0.521583	0.00020653	-0.157789	0.0418331	0.0679932	0.0707601	0.0556206	0.000551548
ENSG00000149599	3195	1.04523	121.513	189.779	7.46208e-07	chr20_31862429_T_C_rs76513665	-8099	-8098	86	93	0.167266	5.77517e-08	-0.44526	0.0793401	9.999e-05	5.83592e-05	0.000104333	0.000608168
ENSG00000088356	3282	1.03471	134.789	191.408	0.00237405	chr20_31580085_T_TTTTC_rs771464550;rs56939938	-371962	-371961	54	58	0.104317	0.000908517	-0.133019	0.0395698	0.259174	0.258874	0.146497	0.000530862
ENSG00000101331	3350	1.03935	122.614	187.089	0.00279845	chr20_31994954_C_G_rs62206338	-15485	-15484	87	94	0.169065	0.000965117	-0.185934	0.0556013	0.274973	0.273202	0.151324	0.000591965
ENSG00000101336	3445	1.04375	132.306	188.209	0.000996	chr20_32064035_T_G_rs6089159	11792	11793	31	32	0.057554	0.000290331	0.18752	0.0509465	0.109389	0.110763	0.0785019	0.000556066
ENSG00000101337	3615	1.05642	138.574	187.869	0.00503783	chr20_32915676_T_C_rs6088038	805961	805962	55	57	0.102518	0.00199893	-0.134368	0.0429769	0.481152	0.476521	0.220335	0.000551642
ENSG00000126003	3592	1.03679	152.805	190.938	0.00527209	chr20_32861491_G_A_rs11698654	653747	653748	50	50	0.0899281	0.00229347	0.169685	0.0550186	0.543546	0.537041	0.238808	0.000471316
ENSG00000101346	3592	1.03872	152.27	190.906	0.000112681	chr20_32510074_T_C_rs293566	302193	302194	165	191	0.343525	2.43297e-05	0.1045	0.024248	0.0129987	0.0142917	0.0148602	0.000475785
ENSG00000101350	3555	1.02623	151.738	189.704	0.000723673	chr20_32641590_G_A_rs6141768	363938	363939	71	76	0.136691	0.000209897	-0.135805	0.0360457	0.0952905	0.0970093	0.070798	0.000459261
ENSG00000171456	3544	1.03777	172.167	191.642	0.00678206	chr20_33266601_C_T_rs6087471	908269	908270	81	84	0.151079	0.00314044	-0.129101	0.0432435	0.681232	0.675288	0.277238	0.000419586
ENSG00000197183	3368	1.04083	169.092	190.506	2.39018e-05	chr20_32696296_A_G_rs28605309	212824	212825	109	123	0.778777	3.78211e-06	0.144391	0.0304694	0.00219978	0.00316419	0.00394221	0.00043126
ENSG00000149600	3088	1.02554	170.945	192.175	7.22815e-11	chr20_32742309_C_T_rs4911252	-1159	-1158	189	246	0.442446	1.25969e-12	0.18162	0.0241562	9.999e-05	7.67658e-09	2.54735e-08	0.00040679
ENSG00000285382	3089	1.02896	166.415	190.665	0.0017288	chr20_33714954_A_G_rs79023765	971430	971431	27	28	0.0503597	0.00061017	0.48347	0.139106	0.242376	0.23786	0.137715	0.000422366
ENSG00000088305	3078	1.02805	172.316	192.422	5.595e-05	chr20_32752994_C_T_rs6087988	-9431	-9430	107	124	0.223022	1.14997e-05	0.216287	0.048212	0.00669933	0.00832224	0.00932514	0.000406754
ENSG00000101367	3072	1.04517	178.196	191.834	3.42216e-25	chr20_32870081_T_C_rs6057661	50126	50127	197	272	0.489209	1.21536e-29	-0.399728	0.0304873	9.999e-05	5.93125e-24	8.83135e-23	0.000414705
ENSG00000260257	3030	1.03602	178.758	192.632	4.07583e-08	chr20_32900517_T_C_rs6087431	43895	43896	145	179	0.678058	2.35414e-09	-0.273689	0.0440031	9.999e-05	4.68438e-06	1.01394e-05	0.000401953
ENSG00000101391	3054	1.0546	165.788	190.239	0.000835738	chr20_33920481_A_AT_rs11379991	518961	518962	35	35	0.0629496	0.000254165	-0.20045	0.0539346	0.112089	0.113245	0.0798876	0.000458621
ENSG00000101400	3059	1.03742	163.949	191.401	0.00490778	chr20_33952792_G_A_rs6088352	509028	509029	27	28	0.0503597	0.00213443	0.214013	0.0688952	0.541946	0.536242	0.238576	0.000440136
ENSG00000078699	3050	1.04895	168.065	192.167	2.21559e-05	chr20_33389171_G_A_rs141396468	-100926	-100925	201	261	0.469424	3.80953e-06	0.148999	0.0314523	0.00279972	0.00276688	0.0034961	0.000444766
ENSG00000125967	2969	1.03498	159.515	193.753	0.00222472	chr20_34307920_G_GT_.	633456	633457	32	32	0.057554	0.000905298	0.224248	0.0666878	0.286671	0.283188	0.155175	0.000448969
ENSG00000101412	2945	1.02834	149.121	191.613	0.00113428	chr20_33306960_C_T_rs41311304	-379426	-379425	29	29	0.0521583	0.000383373	0.395461	0.109698	0.149385	0.146088	0.0962738	0.000470423
ENSG00000101417	2913	1.05517	147.637	189.579	0.00551972	chr20_34557008_T_C_rs73105013	836697	836698	34	34	0.0611511	0.00233506	-0.196391	0.0637933	0.537846	0.532854	0.237621	0.000515847
ENSG00000131061	2897	1.04396	145.868	190.651	0.00192273	chr20_33299612_C_T_rs2424967	-432385	-432384	198	254	0.456835	0.000691584	-0.108772	0.0316196	0.226577	0.226411	0.132795	0.000504705
ENSG00000101421	2800	1.04368	146.168	191.889	0.00310725	chr20_33264202_T_C_rs1321419	-547147	-547146	148	170	0.694245	0.00126488	-0.0924364	0.028315	0.355464	0.344771	0.177387	0.000503237
ENSG00000285230	2668	1.0294	133.017	194.194	2.69615e-06	chr20_34125772_TAATAAATA_T_rs139011232	131416	131417	194	251	0.548561	3.66188e-07	-0.263855	0.0503591	0.00029997	0.00028043	0.000441734	0.000529101
ENSG00000125970	2653	1.0456	117.554	189.222	2.39079e-13	chr20_34087161_C_T_rs4911405	57299	57300	171	209	0.624101	8.81839e-16	-0.273521	0.03159	9.999e-05	9.10129e-12	4.12485e-11	0.000629336
ENSG00000125977	2648	1.02883	110.756	192.035	0.00533984	chr20_33371605_T_C_rs6141933	-740639	-740638	29	30	0.0539568	0.00239671	0.173131	0.0563861	0.434957	0.433351	0.206536	0.000634281
ENSG00000101444	2744	1.02496	106.016	191.875	0.00339328	chr20_35268824_A_G_rs2425038	965468	965469	78	84	0.151079	0.00140205	0.141921	0.0438853	0.293471	0.291175	0.158283	0.000654619
ENSG00000078747	2717	1.04839	91.5854	186.243	0.00680518	chr20_33659450_AC_A_rs139441010	-703824	-703823	30	30	0.0539568	0.00274432	-0.123875	0.0409088	0.449255	0.441679	0.208965	0.00081455
ENSG00000125971	2802	1.02249	98.2588	190.66	0.00640912	chr20_33907156_A_G_rs6088342	-609267	-609266	105	117	0.789568	0.00286616	0.102789	0.0340992	0.460254	0.457462	0.214168	0.000700793
ENSG00000101460	2837	1.01089	101.538	192.132	0.00134838	chr20_34562699_C_T_rs6059918	3980	3981	201	253	0.455036	0.000478343	0.171312	0.0483411	0.122488	0.124671	0.0857698	0.000653521
ENSG00000101464	2941	1.01776	103.673	190.942	0.0107345	chr20_35244691_T_C_rs2425023	567598	567599	158	187	0.336331	0.00529667	0.112035	0.0397923	0.671033	0.666183	0.274762	0.000654324
ENSG00000078804	2950	1.02525	105.671	191.726	1.98089e-05	chr20_34654038_T_C_rs7354735	-50302	-50301	163	207	0.372302	3.25281e-06	0.183036	0.0383533	0.00169983	0.00177032	0.00233512	0.000657347
ENSG00000198646	3005	1.04621	95.2214	187.956	0.000267843	chr20_34714996_ACAT_A_rs3830897;rs16440;rs397801272	-110656	-110655	196	252	0.453237	5.94439e-05	-0.0748221	0.0182865	0.0168983	0.0208311	0.0204537	0.000778308
ENSG00000131067	3008	1.02061	93.5694	190.116	1.08073e-06	chr20_34869118_G_C_rs7273470	-3739	-3738	115	132	0.23741	9.22904e-08	-0.201323	0.036477	9.999e-05	8.29251e-05	0.000145039	0.000731537
ENSG00000131069	3008	1.03844	92.1018	189.655	0.00609916	chr20_34470421_A_AAT_rs148075685;rs770574902	-406192	-406191	205	251	0.451439	0.00263365	-0.110842	0.0364491	0.419858	0.412192	0.19963	0.000785753
ENSG00000100983	2869	1.05981	89.1624	189.385	0.0142164	chr20_35325850_T_TA_.	370043	370044	43	43	0.0773381	0.00712993	0.142018	0.0523043	0.705329	0.698939	0.282897	0.000865825
ENSG00000100991	2806	1.02357	93.052	193.569	1.22457e-05	chr20_35105374_T_G_rs112777695	12566	12567	43	45	0.0809353	2.06336e-06	-0.246582	0.0506077	0.00079992	0.000961043	0.00135778	0.000742515
ENSG00000088298	2790	1.01961	89.8174	193.38	2.54925e-15	chr20_35155806_A_C_rs11696967	8469	8470	107	112	0.201439	8.55812e-18	-0.330521	0.0353565	9.999e-05	1.28312e-13	7.26117e-13	0.000759666
ENSG00000101000	2790	1.01343	91.0638	194.604	4.70829e-09	chr20_35135088_A_AT_rs3215710;rs397805637	-36985	-36984	194	242	0.435252	2.28227e-10	0.333151	0.0501811	9.999e-05	3.50114e-07	9.15911e-07	0.000734638
ENSG00000125966	2757	1.02152	84.8218	189.672	0.000519767	chr20_35173428_T_C_rs183306607	-53263	-53262	44	45	0.0809353	0.000141398	0.363596	0.0939206	0.0368963	0.0399631	0.0348777	0.000809254
ENSG00000126005	2711	1.0187	88.7717	193.714	8.43386e-26	chr20_35281498_C_T_rs6119595	3368	3369	105	119	0.214029	4.38093e-30	-0.509072	0.0384294	9.999e-05	2.74358e-24	4.28253e-23	0.000766396
ENSG00000242372	2700	1.03814	86.0236	190.203	0.00186537	chr20_35278049_G_A_rs3752316	-6724	-6723	36	37	0.0665468	0.000657517	0.120871	0.0349906	0.136086	0.13593	0.0914936	0.000840454
ENSG00000101019	2671	1.03954	91.9554	188.691	0.000128138	chr20_35308144_C_T_rs6058227	-103830	-103829	37	38	0.0683453	2.54186e-05	-0.225688	0.0524961	0.00849915	0.00966136	0.0106161	0.000789662
ENSG00000125965	2696	1.03038	103.424	192.863	0.00495972	chr20_34714996_ACAT_A_rs3830897;rs16440;rs397801272	-723233	-723232	196	252	0.453237	0.00224698	-0.15825	0.0512058	0.39696	0.387371	0.191248	0.000682504
ENSG00000126001	2646	1.03506	101.436	191.828	0.000203816	chr20_35538847_G_GT_rs5841214	35940	35941	81	87	0.156475	5.11868e-05	0.2122	0.0513957	0.0149985	0.0175922	0.0177629	0.000706082
ENSG00000125991	2625	1.03529	96.8669	189.607	0.00163813	chr20_36260194_C_T_rs2425193	718115	718116	32	33	0.0593525	0.000552495	-0.167957	0.0479395	0.135286	0.135354	0.0911774	0.000739883
ENSG00000061656	2555	1.05663	99.2985	188.046	0.000132257	chr20_35845639_C_T_rs7270009	227949	227950	63	71	0.127698	2.55704e-05	-0.275852	0.0641859	0.00809919	0.00995851	0.0108963	0.000770163
ENSG00000244462	2522	1.0418	115.762	194.624	0.00649799	chr20_35496339_T_TA_rs543805187;rs373079346	-168562	-168561	41	41	0.073741	0.00321688	-0.168844	0.0567009	0.514449	0.510149	0.230472	0.000631708
ENSG00000214078	2522	1.03385	112.93	194.388	2.07783e-59	chr20_35612055_G_A_rs143646210	-52846	-52845	53	57	0.102518	2.18889e-69	-1.47527	0.0573226	9.999e-05	2.80061e-59	9.04364e-57	0.000631872
ENSG00000244005	2479	1.02485	113.006	194.801	0.0173903	chr20_36029780_A_C_rs62213167	330430	330431	105	123	0.221223	0.0100669	-0.0709438	0.0273365	0.851615	0.856698	0.322356	0.000613932
ENSG00000125995	2479	1.03714	118.786	196.139	0.0162307	chr20_35120598_T_C_.	-578808	-578807	42	42	0.0755396	0.00954106	-0.186326	0.071276	0.847715	0.848216	0.31991	0.000606893
ENSG00000131051	2450	1.01866	111.746	194.175	0.000529775	chr20_36427646_T_A_rs75741568	685333	685334	37	38	0.0683453	0.000172891	-0.216067	0.0565801	0.0530947	0.0540971	0.0446668	0.000608812
ENSG00000025293	2426	1.03546	112.013	192.46	1.08048e-05	chr20_35762201_A_G_rs2425141	-9815	-9814	51	55	0.0989209	1.66398e-06	-0.287062	0.0583556	0.00039996	0.00093876	0.00132847	0.000640237
ENSG00000171222	2424	1.02212	123.912	193.007	5.06237e-10	chr20_35914185_G_A_rs17431878	-40318	-40317	48	52	0.0935252	1.39313e-11	-0.215095	0.0302092	9.999e-05	4.30559e-08	1.29863e-07	0.000555119
ENSG00000149646	2424	1.05212	125.774	191.141	0.00811978	chr20_36396503_TACACACACACCACATACATACACGTGCACACACACGC_T_rs745480211	441795	441796	62	65	0.116906	0.00383239	0.226582	0.077554	0.624238	0.619258	0.261782	0.00059995
ENSG00000260032	2332	1.03858	131.817	192.136	0.0124814	chr20_36952582_C_T_rs78034281	901563	901564	38	38	0.0683453	0.00648928	0.161445	0.0587651	0.79892	0.797937	0.307547	0.000549343
ENSG00000088367	2240	1.02058	146.12	199.6	0.00345911	chr20_36304958_C_T_rs77890826	212247	212248	28	28	0.0503597	0.0017765	-0.248343	0.078526	0.389461	0.387313	0.191238	0.000468487
ENSG00000131043	2195	1.04125	130.534	194.301	0.00257643	chr20_36179318_C_G_rs116732850	-57161	-57160	31	32	0.057554	0.00109162	-0.123138	0.0372237	0.270773	0.267594	0.149517	0.000559311
ENSG00000080845	2225	1.03281	162.653	195.763	0.00173073	chr20_36444351_A_G_rs62210515	-17397	-17396	40	41	0.073741	0.000720496	-0.200679	0.0585353	0.229477	0.231705	0.135042	0.000437354
ENSG00000101335	2205	1.02375	167.98	197.838	1.19193e-16	chr20_36438379_A_T_rs6012384	-103119	-103118	27	28	0.0503597	5.87156e-19	-0.58022	0.0595889	9.999e-05	9.37121e-15	5.97015e-14	0.000411638
ENSG00000118707	2190	1.03531	169.243	197.592	0.00648204	chr20_37070746_T_G_rs11700342	497148	497149	32	35	0.0629496	0.00344656	-0.209289	0.0708072	0.659834	0.652898	0.271252	0.00042361
ENSG00000101084	2281	1.02179	169.759	196.788	0.00730219	chr20_36873728_G_A_rs1291116	267948	267949	72	78	0.140288	0.00387497	0.0903808	0.0309732	0.707429	0.703612	0.284166	0.000404807
ENSG00000101082	2438	1.01249	172.226	197.428	0.00285045	chr20_37114740_A_C_rs1632309	468543	468544	205	272	0.510791	0.0013429	-0.0999776	0.0307929	0.384262	0.382306	0.189854	0.000387337
ENSG00000101079	2466	1.01359	183.939	198.685	4.42562e-05	chr20_36686638_G_A_rs221307	-59453	-59452	55	57	0.897482	1.21052e-05	0.19469	0.0435134	0.0069993	0.00755073	0.00856092	0.000363962
ENSG00000149636	2433	1.04865	182.263	196.101	0.000354728	chr20_37077206_G_A_rs111464773	303442	303443	52	54	0.0971223	0.000117207	-0.197807	0.0504632	0.0553945	0.0536167	0.0443444	0.000409766
ENSG00000149639	2481	1.02285	185.06	197.795	0.00861702	chr20_37359615_A_G_rs11905079	496076	496077	45	46	0.0827338	0.00479034	0.131484	0.0461547	0.789421	0.791612	0.305977	0.000372602
ENSG00000101347	2601	1.01694	199.071	197.766	0.0157568	chr20_36967648_G_A_rs13037819	15939	15940	54	59	0.106115	0.00951601	0.178005	0.0680691	0.954205	0.956217	0.346456	0.000339937
ENSG00000080839	2698	1.0304	179.081	192.595	0.00854149	chr20_37536011_C_T_rs138437299	440013	440014	27	28	0.0503597	0.0042099	-0.161289	0.0557879	0.778422	0.775308	0.301918	0.000394276
ENSG00000118705	2826	1.03108	202.056	196.193	0.0017076	chr20_36855068_C_G_rs1146260	-324263	-324262	209	269	0.483813	0.000719067	-0.116149	0.0338733	0.277972	0.278015	0.153234	0.000350193
ENSG00000101353	2826	1.0474	188.658	191.823	0.00092988	chr20_37147639_C_T_rs11906766	-31950	-31949	146	173	0.311151	0.00030572	-0.202428	0.0552065	0.145285	0.144903	0.0957249	0.000394375
ENSG00000101363	2970	1.0574	193.825	189.765	3.91014e-07	chr20_37349235_G_A_rs36003615	59579	59580	105	124	0.223022	2.66454e-08	-0.227188	0.0394221	9.999e-05	4.28682e-05	7.86246e-05	0.000395603
ENSG00000197122	3099	1.02275	240.3	198.999	0.000327163	chr20_37359615_A_G_rs11905079	13474	13475	45	46	0.0827338	0.000119919	0.332637	0.0849876	0.069593	0.0706448	0.055565	0.00028687
ENSG00000053438	3208	1.02984	232.975	195.675	0.00120783	chr20_37762430_G_A_rs6126098	241223	241224	181	209	0.375899	0.000474389	-0.238219	0.0671774	0.234077	0.232785	0.135518	0.000302558
ENSG00000166619	3210	1.01085	245.421	197.884	0.00188658	chr20_37357582_C_T_rs61450059	-170295	-170294	61	63	0.113309	0.000849382	-0.235659	0.0696991	0.369763	0.365647	0.184544	0.000270402
ENSG00000132792	3436	1.0415	246.529	195.069	0.00845572	chr20_38195264_A_G_rs4809987	501233	501234	99	118	0.78777	0.00440712	-0.0908339	0.0315818	0.865913	0.868119	0.325118	0.000296434
ENSG00000132821	3809	1.04878	260.962	195.537	0.00277898	chr20_37905485_T_C_rs6096811	2357	2358	52	53	0.0953237	0.00123558	0.278826	0.0852284	0.49885	0.493121	0.225508	0.000286327
ENSG00000101407	3804	1.0471	255.842	194.001	0.00809204	chr20_37928835_A_G_rs60239283	-104622	-104621	113	130	0.233813	0.00408605	0.073289	0.0252649	0.866513	0.864991	0.324447	0.000290576
ENSG00000101413	3804	1.05205	249.695	193.825	9.51456e-10	chr20_38038494_T_TG_.	4747	4748	79	87	0.156475	3.2225e-11	0.29591	0.0424062	9.999e-05	1.04982e-07	2.99177e-07	0.000302218
ENSG00000198959	3894	1.03212	259.876	195.729	1.29148e-07	chr20_38162802_G_T_rs6512993	-2469	-2468	161	210	0.622302	1.1999e-08	-0.267714	0.0452541	9.999e-05	2.37739e-05	4.56794e-05	0.000273185
ENSG00000149633	3838	1.03551	244.72	193.757	2.40574e-05	chr20_38377564_A_AT_rs11480171;rs36012724	116791	116792	88	92	0.165468	4.59711e-06	0.257666	0.0548777	0.00359964	0.00481692	0.00574767	0.000293167
ENSG00000129988	3932	1.02548	270.033	197.527	0.00408055	chr20_38858507_G_T_rs4810237	512024	512025	176	225	0.595324	0.00202889	0.132417	0.0424149	0.664634	0.658097	0.272515	0.000257499
ENSG00000196756	3952	1.05477	236.524	192.403	1.17588e-31	chr20_38420312_A_G_rs1739652	-15072	-15071	89	98	0.176259	3.26998e-37	0.686955	0.0445632	9.999e-05	7.40763e-31	2.00381e-29	0.000321667
ENSG00000174365	3975	1.06265	228.745	192.367	0.0105999	chr20_38451933_A_AG_rs554678086	5311	5312	28	28	0.0503597	0.00538875	-0.172954	0.061555	0.90311	0.902663	0.333531	0.0003405
ENSG00000170471	4003	1.04861	214.137	190.516	0.0015046	chr20_38597825_T_C_rs79860636	124981	124982	118	136	0.244604	0.000515149	0.0615156	0.0174605	0.253375	0.254395	0.144595	0.000348746
ENSG00000101442	3823	1.06201	214.19	189.883	0.0018414	chr20_38757660_T_C_rs2255210	9199	9200	187	235	0.422662	0.000640719	-0.0802712	0.0231882	0.30437	0.297794	0.160723	0.000362945
ENSG00000101445	3847	1.02253	224.332	194.72	0.00373601	chr20_38797528_T_C_rs796397733	-8170	-8169	35	37	0.0665468	0.00169964	0.17338	0.0545909	0.563044	0.557767	0.244427	0.00030707
ENSG00000101447	3806	1.05168	215.547	190.784	9.38623e-09	chr20_38913824_G_A_rs28578430	-12594	-12593	95	103	0.185252	3.43308e-10	-0.436132	0.0664139	9.999e-05	1.00447e-06	2.41159e-06	0.000349696
ENSG00000101452	3779	1.05955	209.683	190.276	0.00117097	chr20_39061592_G_A_rs7262063	99247	99248	202	254	0.543165	0.000379635	-0.109163	0.0302584	0.19708	0.19448	0.118691	0.000368038
ENSG00000204103	3760	1.03326	240.017	196.433	0.000859305	chr20_39812884_T_C_rs6129421	-876353	-876352	47	49	0.0881295	0.000328887	0.312911	0.0858017	0.174883	0.174088	0.10977	0.000296831
ENSG00000198900	3989	1.03082	243.781	194.196	0.000796816	chr20_40288904_T_C_rs34900485	-739919	-739918	33	34	0.0611511	0.000278204	0.201068	0.0544569	0.162884	0.165455	0.105689	0.000290033
ENSG00000124181	4021	1.04311	256.692	194.539	0.00222114	chr20_41935683_C_A_rs2206419	798722	798723	212	276	0.496403	0.000925625	0.0850608	0.0253443	0.417158	0.414067	0.20022	0.000286114
ENSG00000174306	3982	1.05701	221.651	188.337	0.00203393	chr20_41957067_G_A_rs4810347	639335	639336	99	109	0.196043	0.000685352	-0.107247	0.0311529	0.337866	0.336343	0.174475	0.00034555
ENSG00000132793	4013	1.04706	253.826	193.688	7.83892e-07	chr20_41340348_A_G_rs16985665	-474	-473	114	127	0.228417	8.32064e-08	0.175715	0.0317187	0.00029997	0.000130517	0.000220228	0.000292844
ENSG00000124177	4288	1.0472	291.812	194.293	0.00107016	chr20_41957067_G_A_rs4810347	338689	338690	99	109	0.196043	0.00039336	-0.0896139	0.0249071	0.254375	0.247925	0.141862	0.000254842
ENSG00000124193	4591	1.06515	374.457	194.011	0.00157467	chr20_44436156_C_A_rs34463623	978227	978228	143	167	0.30036	0.00061051	-0.0791043	0.0227612	0.426557	0.41445	0.200292	0.00020957
ENSG00000185513	4566	1.04888	391.037	196.714	0.000489792	chr20_43382704_C_T_rs56063675	-131738	-131737	48	48	0.0863309	0.000174075	0.224065	0.0587021	0.158084	0.157049	0.101746	0.000191158
ENSG00000101049	4492	1.04865	391.661	197.205	0.00168952	chr20_43467228_C_A_rs117156170	-98571	-98570	32	33	0.0593525	0.000733229	0.282164	0.0824236	0.463554	0.460964	0.21522	0.000190717
ENSG00000101052	4475	1.04691	371.103	195.562	2.21967e-06	chr20_43705530_G_A_rs34771484	114592	114593	40	40	0.0719425	3.21034e-07	-0.229511	0.0435784	0.00039996	0.000578126	0.000858823	0.000200224
ENSG00000124191	4235	1.05096	346.991	194.33	8.27413e-12	chr20_43845079_C_A_rs4812742	-69774	-69773	174	219	0.606115	1.32665e-13	-0.340407	0.0431931	9.999e-05	1.03042e-09	3.7651e-09	0.00021678
ENSG00000132823	4247	1.0566	306.311	190.892	7.94352e-06	chr20_44196847_T_C_rs9875	-13925	-13924	153	189	0.339928	1.04693e-06	0.158385	0.0315584	0.00129987	0.00168613	0.00223491	0.000249761
ENSG00000223891	4246	1.04729	335.206	195.595	2.22422e-08	chr20_44211379_A_G_rs6031456	471	472	76	84	0.151079	1.53847e-09	0.274657	0.0436133	9.999e-05	4.17886e-06	9.14438e-06	0.000221916
ENSG00000197296	4305	1.03486	315.883	193.619	3.70079e-05	chr20_44382529_G_A_rs78916930	71326	71327	104	116	0.208633	7.54888e-06	0.227408	0.0496192	0.00829917	0.00980271	0.0107509	0.000226676
ENSG00000124120	4060	1.03876	335.385	197.81	0.00273929	chr20_44406498_C_T_rs3212183	-69377	-69376	192	247	0.555755	0.00129724	-0.0760278	0.0233424	0.594841	0.584184	0.25188	0.000216086
ENSG00000132824	4085	1.02459	332.896	196.696	0.00128604	chr20_45198471_C_A_rs62208427	676400	676401	35	36	0.0647482	0.00052751	0.165389	0.0470322	0.337766	0.336776	0.174647	0.000208294
ENSG00000168734	4174	1.01999	306.436	195.967	0.00483439	chr20_44634395_G_A_rs371927	51815	51816	72	73	0.868705	0.00236574	-0.183643	0.0597311	0.767023	0.767043	0.299573	0.000223007
ENSG00000196839	4314	1.0566	304.294	193.987	0.00102941	chr20_44636050_C_G_rs1799880	-15650	-15649	137	153	0.72482	0.000372008	-0.198552	0.0549512	0.245275	0.244682	0.140481	0.000251413
ENSG00000064205	4336	1.06496	313.277	195.311	0.000350147	chr20_44694260_G_A_rs61060559	-21110	-21109	192	249	0.447842	0.000111834	-0.13366	0.0339938	0.0844916	0.0873142	0.0653897	0.000250349
ENSG00000124249	4445	1.03495	298.906	195.702	1.29747e-06	chr20_44738692_GT_G_rs56125162	-7174	-7173	205	273	0.491007	1.73939e-07	0.235842	0.0437406	0.00029997	0.000290236	0.000455652	0.000239616
ENSG00000101098	4471	1.05238	274.155	192.387	0.00323411	chr20_44213597_G_A_rs73613461	-596950	-596949	48	49	0.0881295	0.0013451	-0.187434	0.0577381	0.569743	0.564933	0.246252	0.000275536
ENSG00000166913	4481	1.02863	273.915	194.472	4.74727e-08	chr20_44885562_C_T_rs6031847	-144	-143	124	143	0.257194	3.34648e-09	-0.138149	0.0224451	9.999e-05	9.30747e-06	1.91154e-05	0.000256372
ENSG00000101104	4390	1.0463	280.254	194.987	0.00466718	chr20_44404455_G_C_rs6130609	-527108	-527107	91	105	0.188849	0.00221446	-0.0966322	0.0312222	0.718528	0.71367	0.286747	0.000264622
ENSG00000025772	4359	1.05902	269.816	193.76	1.99448e-06	chr20_44960400_G_A_rs2234197	2	3	118	137	0.246403	2.49682e-07	-0.218098	0.0410093	0.00029997	0.000336184	0.000521294	0.000285586
ENSG00000101109	4361	1.05368	242.56	190.24	0.000177992	chr20_45052277_AC_A_rs34663522;rs397805960	85764	85765	201	264	0.47482	4.05319e-05	-0.132734	0.0317079	0.0311969	0.0348507	0.0312282	0.000312631
ENSG00000124102	4194	1.04038	249.55	196.284	0.00035227	chr20_45450323_A_T_rs8121330	275420	275421	32	35	0.0629496	0.000117132	0.403489	0.102931	0.0735926	0.07491	0.0580959	0.000291841
ENSG00000124107	4130	1.0385	256.145	195.702	0.00402075	chr20_45308350_A_AGGGGAAGT_rs142741580;rs79102279	53785	53786	113	126	0.226619	0.00190023	0.251778	0.0801324	0.632337	0.627383	0.264007	0.000282695
ENSG00000124145	4131	1.04069	276.521	196.415	2.11246e-07	chr20_45345427_C_T_rs14142	-2998	-2997	176	214	0.384892	2.24706e-08	-0.255222	0.0440354	0.00019998	3.8598e-05	7.14265e-05	0.000263637
ENSG00000204070	4080	1.03923	267.035	194.539	0.000788306	chr20_45480485_G_A_rs117714649	117328	117329	34	35	0.0629496	0.000278206	0.179859	0.0487127	0.173783	0.175264	0.110291	0.000271772
ENSG00000254806	4079	1.03724	278.674	196.415	0.00314951	chr20_46092746_G_T_rs74174997	729545	729546	54	58	0.104317	0.00146321	-0.30807	0.0956405	0.571043	0.567948	0.247003	0.000258834
ENSG00000244274	4026	1.05764	262.512	194.762	6.19289e-05	chr20_45351247_T_G_rs2741441	-55373	-55372	69	70	0.125899	1.46118e-05	0.231669	0.0522917	0.010299	0.0123973	0.0131337	0.000292325
ENSG00000124155	3993	1.04702	242.129	192.629	0.00383483	chr20_45429208_C_T_rs16990132	13066	13067	78	88	0.158273	0.00165318	-0.127282	0.0399708	0.590841	0.584712	0.252003	0.000306951
ENSG00000101457	4086	1.04143	262.434	194.414	7.25332e-32	chr20_45788695_T_C_rs6032535	-3260	-3259	148	178	0.679856	4.3303e-37	0.36851	0.0239631	9.999e-05	1.20708e-30	3.16578e-29	0.000278418
ENSG00000124104	4150	1.0365	257.074	192.961	2.81781e-14	chr20_45825782_G_A_rs558554	-8370	-8369	187	244	0.561151	1.34141e-16	0.236408	0.0264391	9.999e-05	2.79596e-12	1.35387e-11	0.000279935
ENSG00000101473	4205	1.0457	258.005	193.886	0.000617607	chr20_46298238_A_G_rs2425860	440845	440846	134	163	0.293165	0.000204427	-0.129105	0.0342036	0.131087	0.132571	0.0898293	0.000286916
ENSG00000132801	4209	1.03591	260.022	193.286	0.00254077	chr20_45201727_G_T_rs6073675	-655888	-655887	95	104	0.18705	0.00104192	-0.140088	0.0421736	0.470653	0.466622	0.217079	0.000276262
ENSG00000168612	4192	1.04213	254.721	191.506	0.00130467	chr20_44934796_G_A_rs4812874	-946432	-946431	141	160	0.28777	0.000450373	-0.100705	0.0282835	0.260474	0.264255	0.148307	0.000287462
ENSG00000124257	4190	1.04866	285.534	196.439	0.000170147	chr20_45681499_C_G_rs73114868	-209710	-209709	56	56	0.100719	5.09686e-05	0.298474	0.072273	0.0370963	0.0400525	0.0349203	0.000261595
ENSG00000064601	4190	1.05307	256.825	192.187	0.00846898	chr20_46631204_T_C_rs2425886	739868	739869	82	95	0.170863	0.00412829	-0.111738	0.0385639	0.881012	0.877135	0.327352	0.000294735
ENSG00000100979	4197	1.04177	275.045	195.372	7.54505e-05	chr20_45925376_T_C_rs6065906	13220	13221	82	91	0.163669	1.8946e-05	-0.160808	0.0368054	0.0170983	0.0171521	0.0173729	0.00026593
ENSG00000100982	4222	1.05535	272.321	194.099	0.000277667	chr20_46028310_C_T_rs8125780	93626	93627	199	273	0.508993	8.12293e-05	-0.101306	0.0252423	0.060494	0.0615592	0.049704	0.000279876
ENSG00000285796	4221	1.03059	248.76	191.56	0.00104997	chr20_46207222_C_T_rs79179927	272166	272167	26	28	0.0503597	0.00034938	0.255422	0.0703559	0.220778	0.217395	0.128696	0.000284032
ENSG00000198026	4275	1.06345	252.327	189.618	4.74537e-05	chr20_46002657_C_A_rs8121146	30453	30454	187	245	0.559353	8.13705e-06	-0.138859	0.0304122	0.00729927	0.00873941	0.00971882	0.00030942
ENSG00000100985	4267	1.06397	247.068	187.971	2.11958e-05	chr20_46006273_G_A_rs3761158	-2636	-2635	159	198	0.356115	2.81487e-06	-0.188085	0.0391491	0.0029997	0.00362859	0.00445631	0.00031649
ENSG00000124160	4331	1.04101	296.214	195.097	0.00156905	chr20_46933054_A_G_rs58490221	843091	843092	67	72	0.129496	0.000629799	-0.079033	0.0227984	0.356264	0.352401	0.180218	0.000246356
ENSG00000101017	4372	1.03612	307.422	196.357	7.8817e-14	chr20_46120612_T_C_rs4239702	2295	2296	129	149	0.732014	8.06105e-16	0.358331	0.0413202	9.999e-05	9.86525e-12	4.46326e-11	0.000233825
ENSG00000080189	4281	1.03807	296.232	194.918	0.00176072	chr20_46482295_G_A_rs461863	117893	117894	147	178	0.320144	0.000715553	-0.118701	0.0346036	0.391261	0.388309	0.191639	0.000244117
ENSG00000062598	4291	1.04766	307.384	194.898	0.0037072	chr20_46153789_C_T_rs17381472	-219727	-219726	52	53	0.0953237	0.00169276	-0.187021	0.0588634	0.666533	0.661629	0.273539	0.000242269
ENSG00000198185	4347	1.05672	318.009	194.143	1.95501e-33	chr20_46524301_T_C_rs34256783	10745	10746	104	114	0.205036	5.56256e-39	0.792987	0.0497072	9.999e-05	1.17351e-32	3.9117e-31	0.000240659
ENSG00000158296	4106	1.04142	311.871	195.429	1.05358e-14	chr20_46558094_C_CCTAA_rs3086595;rs3092272	-112046	-112045	89	93	0.832734	6.61784e-17	-0.494622	0.0546739	9.999e-05	1.07933e-12	5.47793e-12	0.000234285
ENSG00000172315	4125	1.07617	313.026	192.904	0.00514067	chr20_46866044_G_T_rs62201177	176599	176600	68	75	0.134892	0.0023455	-0.120255	0.0390798	0.780122	0.77799	0.302497	0.000258907
ENSG00000197496	4153	1.05089	332.59	195.824	4.77545e-09	chr20_46701444_G_A_rs78532332	-8206	-8205	33	33	0.0593525	2.63861e-10	0.431745	0.0652833	9.999e-05	7.87283e-07	1.92961e-06	0.000226115
ENSG00000064655	4311	1.03576	421.895	199.484	0.000256324	chr20_46928378_A_G_rs1412956	33534	33535	189	249	0.447842	9.26644e-05	0.219081	0.0550463	0.0922908	0.0931316	0.0687498	0.000170196
ENSG00000101040	4600	1.06145	422.81	196.558	0.0024495	chr20_46491514_T_G_rs61748881	-865193	-865192	62	66	0.118705	0.00110084	0.139004	0.0420514	0.627037	0.619496	0.26184	0.000183586
ENSG00000124151	4856	1.03788	432.217	197.215	0.000483244	chr20_47486534_C_T_rs6122586	-15354	-15353	121	137	0.246403	0.000174715	0.114674	0.0300505	0.173983	0.17444	0.109908	0.000167228
ENSG00000196562	5174	1.04445	399.961	195.167	3.61523e-07	chr20_47661506_T_C_rs2281279	-123976	-123975	150	178	0.320144	3.78633e-08	-0.309019	0.0542637	9.999e-05	9.57274e-05	0.000165803	0.000184391
ENSG00000124126	4972	1.04747	329.642	194.317	1.32357e-07	chr20_48674081_C_T_rs6063305	-153919	-153918	126	146	0.26259	1.09319e-08	0.237083	0.0399568	9.999e-05	2.65334e-05	5.05305e-05	0.000225787
ENSG00000124198	4964	1.0458	307.488	196.075	2.93538e-09	chr20_48914617_G_C_rs6012557	-7095	-7094	158	191	0.343525	1.54087e-10	-0.178089	0.0265493	9.999e-05	4.67706e-07	1.19391e-06	0.000240825
ENSG00000124207	5119	1.03526	302.846	194.939	6.34389e-24	chr20_49083120_G_A_rs6125536	36807	36808	178	220	0.395683	1.03042e-27	0.204013	0.0162966	9.999e-05	3.52007e-22	4.40364e-21	0.000236723
ENSG00000124214	5067	1.03865	288.934	195.202	0.00239182	chr20_49605325_T_G_rs235023	416957	416958	47	49	0.0881295	0.00102885	-0.144426	0.0434313	0.493751	0.480863	0.221685	0.000250736
ENSG00000124228	4935	1.03712	250.767	191.692	0.00393805	chr20_49476904_A_G_rs650381	257487	257488	148	175	0.314748	0.00166121	-0.0803674	0.0252497	0.617138	0.61218	0.259959	0.000287528
ENSG00000124201	4844	1.05513	235.924	189.103	0.00120742	chr20_49265430_C_T_rs1567865	-12628	-12627	109	124	0.223022	0.000377567	-0.106566	0.0295264	0.228877	0.225025	0.132237	0.000322831
ENSG00000177410	4849	1.05778	240.408	190.602	2.72952e-11	chr20_49298853_T_G_rs237706	20212	20213	122	138	0.248201	3.1885e-13	0.255655	0.0330262	9.999e-05	2.15381e-09	7.59072e-09	0.00031933
ENSG00000124212	4913	1.05971	244.164	190.802	8.00259e-06	chr20_49594547_A_G_rs6067130	26409	26410	190	247	0.555755	1.05001e-06	0.247233	0.0492674	0.00149985	0.00131013	0.00178743	0.000316234
ENSG00000158470	4787	1.05252	256.02	191.296	7.00859e-08	chr20_49683103_GA_G_rs11475845;rs397778135	-30776	-30775	189	225	0.595324	3.94055e-09	-0.254423	0.0415403	9.999e-05	9.87745e-06	2.01953e-05	0.000295173
ENSG00000197818	4742	1.03678	256.925	190.686	0.000743437	chr20_49722401_G_A_rs34395883	-90428	-90427	171	197	0.354317	0.000225034	-0.12126	0.032344	0.163984	0.160795	0.103536	0.000280343
ENSG00000158480	4687	1.0515	293.145	194.464	0.00936603	chr20_49914046_A_C_rs6067269	-1484	-1483	186	233	0.580935	0.0048918	-0.151358	0.0532605	0.927407	0.930359	0.340054	0.000257007
ENSG00000124226	4664	1.05556	272.162	191.496	0.000879124	chr20_50593508_T_C_rs2016356	657110	657111	37	40	0.0719425	0.000282766	0.234233	0.0635148	0.188681	0.191255	0.117469	0.000280219
ENSG00000124216	4631	1.06132	290.021	193.409	0.000492272	chr20_50016073_T_C_rs7352944	33092	33093	183	235	0.422662	0.000154024	0.171674	0.0446017	0.115188	0.114712	0.0806475	0.000267519
ENSG00000244687	4582	1.05817	297.853	191.03	0.00438354	chr20_49206766_T_A_rs6063373	-906385	-906384	169	212	0.381295	0.00184993	-0.0983285	0.0312132	0.716628	0.70862	0.285541	0.00025806
ENSG00000124208	4635	1.04782	321.517	194.139	6.35286e-05	chr20_49951981_C_CCGGATCCAGTTGCTAGGCTGTCCTGCTT_rs528399745;rs71190520	-201657	-201656	32	34	0.0611511	1.4583e-05	-0.34466	0.0777874	0.0147985	0.0164353	0.0167487	0.000231738
ENSG00000240849	4636	1.04768	347.692	197.406	0.000238003	chr20_50793564_G_T_rs6020750	639829	639830	145	166	0.298561	7.8147e-05	0.135122	0.0335865	0.0687931	0.0690117	0.0545867	0.000214202
ENSG00000231742	4674	1.03707	371.364	199.634	2.0464e-28	chr20_50172836_A_G_rs6122883	240	241	156	187	0.336331	3.17604e-32	0.629705	0.0453031	9.999e-05	8.76148e-27	1.6981e-25	0.00019414
ENSG00000172216	4694	1.02954	353.406	197.794	0.00254893	chr20_50290510_T_TA_rs11482608	99679	99680	99	110	0.197842	0.00119433	-0.116681	0.0355565	0.586641	0.58094	0.250942	0.000199281
ENSG00000277449	4696	1.03976	367.951	198.782	0.00222397	chr20_50148998_C_T_rs111410779	-42501	-42500	55	62	0.111511	0.00105223	-0.287047	0.0864906	0.548345	0.540807	0.239719	0.000197572
ENSG00000224397	4645	1.06016	334.015	193.266	2.70269e-24	chr20_50267587_C_A_rs6125961	111	112	84	97	0.17446	2.23977e-28	-0.484997	0.03812	9.999e-05	4.76356e-23	6.39266e-22	0.000231496
ENSG00000203999	4619	1.03248	379.078	198.843	1.90857e-11	chr20_50246554_T_C_rs6122894	-46156	-46155	76	82	0.147482	6.51138e-13	-0.50593	0.0663441	9.999e-05	3.88076e-09	1.33493e-08	0.000187502
ENSG00000233077	4605	1.04376	386.382	198.931	0.00114228	chr20_49592241_C_CA_rs35846989	-729246	-729245	115	138	0.751799	0.000495767	0.213389	0.0603845	0.337666	0.336321	0.174475	0.000190469
ENSG00000196396	4608	1.03067	403.667	200.695	0.00192986	chr20_49520187_C_T_rs496962	-990197	-990196	99	113	0.203237	0.000947982	-0.143216	0.0427604	0.535446	0.52708	0.235801	0.00017509
ENSG00000042062	4867	1.03213	371.734	195.771	0.00321383	chr20_51098345_T_C_rs6020976	406802	406803	54	55	0.0989209	0.00147082	0.213585	0.0663395	0.693431	0.685317	0.27954	0.000190993
ENSG00000124171	4873	1.04526	376.089	195.536	0.00231153	chr20_50762204_CT_C_rs5841813;rs796124367	30623	30624	169	204	0.633094	0.000999011	-0.163629	0.049079	0.574343	0.560616	0.245177	0.000196581
ENSG00000124243	4875	1.04871	371.089	194.758	4.19241e-06	chr20_50797959_G_C_rs113794154	2897	2898	87	91	0.163669	6.36586e-07	0.3195	0.0623515	0.00089991	0.00111065	0.00154107	0.000201326
ENSG00000101126	4982	1.03124	427.068	197.869	0.00197641	chr20_51585337_C_T_rs6067838	653961	653962	123	140	0.251799	0.000895291	0.0906326	0.026927	0.564944	0.556035	0.243937	0.000165792
ENSG00000000419	4986	1.06828	400.639	193.532	0.00130613	chr20_51297992_G_A_rs77524053	339459	339460	40	43	0.0773381	0.000483292	0.183289	0.0517627	0.379562	0.37504	0.187599	0.000197694
ENSG00000124217	4986	1.04015	424.484	196.036	0.00848426	chr20_50024977_C_T_rs1124067	-933842	-933841	70	74	0.133094	0.00452324	0.0879975	0.0306865	0.969003	0.970825	0.349372	0.000171466
ENSG00000026559	4940	1.04503	423.323	196.029	4.95538e-06	chr20_51022926_T_C_rs6020918	-182	-181	199	264	0.52518	8.39803e-07	-0.26565	0.0524411	0.00129987	0.00155648	0.00208338	0.000174528
ENSG00000101096	5146	1.02606	403.315	197.859	0.000983061	chr20_51898602_A_T_rs6021540	355882	355883	35	36	0.0647482	0.000403134	-0.236867	0.065958	0.322168	0.315271	0.166981	0.000172727
ENSG00000054793	5231	1.0193	427.418	200.817	4.65673e-05	chr20_51767675_G_C_rs8114323	-716	-715	32	34	0.0611511	1.42658e-05	0.310915	0.07009	0.0171983	0.0181205	0.0182182	0.000159539
ENSG00000101115	5234	1.05877	375.3	194.246	0.00130625	chr20_51753102_C_CA_rs544035124	-49420	-49419	36	36	0.0647482	0.000495116	0.428225	0.121166	0.364164	0.35973	0.182772	0.000205179
ENSG00000020256	5167	1.03875	367.925	195.591	0.000138152	chr20_51693927_T_C_rs6021389	-497853	-497852	135	149	0.267986	3.85711e-05	0.148422	0.0353531	0.0443956	0.0434022	0.0373928	0.00019697
ENSG00000182463	4888	1.03842	420.027	197.571	0.000775551	chr20_52780508_G_C_rs6068339	-191851	-191850	64	67	0.120504	0.000304347	0.164604	0.0448762	0.258474	0.261159	0.147226	0.000172366
ENSG00000171940	4751	1.07099	430.936	193.542	0.00269463	chr20_52620559_G_T_rs77233993	-962539	-962538	84	90	0.161871	0.0011244	-0.147183	0.0446096	0.668733	0.659265	0.272846	0.000185259
ENSG00000101132	5171	1.04172	445.875	196.148	0.00378971	chr20_53798192_A_G_rs4361184	-409904	-409903	164	195	0.350719	0.00179663	0.100135	0.0316971	0.80482	0.804303	0.309217	0.000164032
ENSG00000101134	4951	1.04141	424.033	198.334	0.00026263	chr20_54246476_C_T_rs28676447	-229118	-229117	95	104	0.18705	9.08954e-05	0.211949	0.0531888	0.0943906	0.0944182	0.0694317	0.000172314
ENSG00000124098	5036	1.04725	456.216	197.14	0.00460709	chr20_55802457_C_T_rs13040561	-556518	-556517	179	228	0.410072	0.00230743	0.0700288	0.02272	0.869813	0.868616	0.32523	0.00016304
ENSG00000087586	5037	1.04692	449.993	196.135	0.000279492	chr20_56292682_C_T_rs34401242	-99534	-99533	114	131	0.235612	8.91542e-05	-0.179516	0.0449943	0.10489	0.104913	0.0752221	0.000165133
ENSG00000101138	5037	1.03433	467.756	198.415	0.00174268	chr20_55722515_T_C_rs80013406	-669857	-669856	84	90	0.161871	0.000788608	0.113145	0.0332538	0.546445	0.541803	0.240017	0.000152834
ENSG00000087589	5055	1.03899	454.018	197.196	0.000163592	chr20_56401332_A_C_rs1884912	-10929	-10928	32	32	0.057554	5.03715e-05	0.40647	0.0983542	0.0624938	0.0635554	0.0510208	0.000159744
ENSG00000022277	5188	1.03043	497.732	199.181	4.43088e-05	chr20_56526261_A_G_rs28620942	57633	57634	181	239	0.429856	1.24284e-05	0.087805	0.0196514	0.0179982	0.0191663	0.0190765	0.000141896
ENSG00000087510	5107	1.03325	541.614	199.889	0.000498542	chr20_57395277_G_A_rs2426714	765970	765971	173	222	0.600719	0.000200117	-0.178662	0.0472623	0.225477	0.222867	0.131297	0.000131555
ENSG00000101144	5226	1.03554	619.69	199.345	0.000495719	chr20_57734913_A_T_rs13038473	468271	468272	173	223	0.598921	0.000194869	0.218109	0.0575901	0.248775	0.249123	0.142304	0.0001158
ENSG00000101146	5233	1.05167	601.354	197.523	0.00188636	chr20_57567883_T_C_rs6025631	216627	216628	55	59	0.106115	0.000839983	-0.120389	0.0355729	0.667033	0.657947	0.272497	0.000125363
ENSG00000132819	5260	1.03321	661.977	201.829	0.00293803	chr20_56768215_G_A_rs6123627	-623182	-623181	152	182	0.327338	0.00156934	0.10318	0.0322428	0.847815	0.849697	0.320282	0.000107623
ENSG00000124253	5273	1.0269	700.672	203.493	0.000932607	chr20_57715431_C_T_rs13040162	154320	154321	41	43	0.0773381	0.000457944	0.317559	0.0893043	0.469453	0.466897	0.217169	9.96919e-05
ENSG00000124225	5263	1.00586	692.808	203.383	5.91283e-05	chr20_57990016_T_C_rs6070328	298185	298186	129	150	0.269784	2.10985e-05	-0.162671	0.0374507	0.0383962	0.0392934	0.0344036	9.42605e-05
ENSG00000278709	5266	1.0355	651.001	200.131	8.08141e-07	chr20_57710484_T_C_rs2273534	327	328	31	31	0.0557554	1.39053e-07	0.627673	0.115443	0.00039996	0.000396145	0.000606803	0.000110218
ENSG00000124209	4699	1.03403	575.567	201.348	0.000336953	chr20_58652667_C_G_rs218471	342951	342952	120	138	0.248201	0.000135879	0.136529	0.0351728	0.162384	0.16404	0.104998	0.000124095
ENSG00000124164	4762	1.05418	553.119	197.654	2.21786e-15	chr20_58403122_A_G_rs2268924	13808	13809	142	166	0.298561	1.63986e-17	0.217241	0.0234783	9.999e-05	2.71078e-13	1.47274e-12	0.000137326
ENSG00000198768	4665	1.06288	593.476	200.501	4.44017e-33	chr20_58542014_A_G_rs6026344	26614	26615	128	143	0.742806	2.15909e-37	-0.820844	0.0530602	9.999e-05	3.53723e-32	1.10095e-30	0.000131357
ENSG00000231290	4665	1.04602	564.117	199.173	3.86113e-41	chr20_58542014_A_G_rs6026344	26514	26515	128	143	0.742806	7.46626e-47	-0.873624	0.0475641	9.999e-05	3.94583e-40	2.16881e-38	0.000131367
ENSG00000124222	4597	1.02805	580.279	201.764	0.000445604	chr20_59392851_A_G_rs1877751	741578	741579	152	180	0.323741	0.000188953	-0.141373	0.0372484	0.217778	0.216382	0.128267	0.000120809
ENSG00000254995	4572	1.042	571.254	201.395	0.00214628	chr20_58686794_G_A_rs6026445	13155	13156	52	55	0.0989209	0.00109033	-0.245238	0.0741261	0.694231	0.690915	0.280926	0.000128142
ENSG00000215440	4587	1.05573	546.212	198.662	1.53084e-09	chr20_58688612_G_GTA_rs369237407	-4189	-4188	207	271	0.51259	9.61881e-11	-0.161241	0.0237472	9.999e-05	3.74038e-07	9.71609e-07	0.000139713
ENSG00000087460	4421	1.05455	543.23	200.507	0.000610156	chr20_58542014_A_G_rs6026344	-346766	-346765	128	143	0.742806	0.000257166	-0.153259	0.0412719	0.259174	0.258251	0.146241	0.00013998
ENSG00000101158	4043	1.02451	557.076	204.886	1.32181e-43	chr20_58981547_CCCGGGGTCCCGCGGCGCGGCCG_C_rs769971836	290	291	57	59	0.106115	2.45683e-48	-1.00326	0.0532852	9.999e-05	7.56328e-42	4.94645e-40	0.000124449
ENSG00000101160	4008	1.04633	500.88	199.815	3.95669e-06	chr20_59014711_T_C_rs151349	7456	7457	188	242	0.435252	8.26277e-07	-0.132198	0.026079	0.00079992	0.00145417	0.00196014	0.00014809
ENSG00000124172	3995	1.02295	502.912	200.687	2.09659e-06	chr20_59003797_C_G_rs163802	-28539	-28538	109	122	0.780575	4.25562e-07	-0.186574	0.0358223	0.00069993	0.000891586	0.00126762	0.000137173
ENSG00000101166	4006	1.05563	497.907	198.689	1.33878e-13	chr20_59037335_C_G_rs151359	-5452	-5451	172	216	0.611511	2.17831e-15	-0.191453	0.0224686	9.999e-05	1.76659e-11	7.82795e-11	0.000153218
ENSG00000124203	4042	1.04068	504.386	200.387	0.000490038	chr20_59402511_G_A_rs6026859	238689	238690	69	72	0.129496	0.000199898	-0.160267	0.0423927	0.205779	0.202796	0.122276	0.000144545
ENSG00000196074	4155	1.04726	409.249	196.686	0.000154226	chr20_60787417_A_G_rs6071360	855262	855263	182	225	0.595324	4.60169e-05	-0.203154	0.0488938	0.050395	0.0525479	0.0436141	0.000181758
ENSG00000132825	4164	1.04071	419.737	197.601	6.06839e-06	chr20_60819859_C_T_rs10485470	879553	879554	191	248	0.446043	1.17177e-06	0.123554	0.0247368	0.00209979	0.00195973	0.00256401	0.000173706
ENSG00000196227	4164	1.02371	473.943	203.559	0.00107865	chr20_59453254_T_C_rs77480	-487136	-487135	185	224	0.402878	0.000539536	0.0982089	0.0279783	0.391861	0.388893	0.191835	0.000145908
ENSG00000130699	6452	1.04433	706.395	202.035	0.000173221	chr20_62410963_A_C_rs2236200	345081	345082	104	120	0.215827	6.61452e-05	-0.11864	0.0291859	0.0987901	0.102794	0.0741449	0.00010437
ENSG00000149657	6484	1.04411	706.086	201.858	2.53907e-16	chr20_62105222_T_G_rs1535669	-17254	-17253	104	112	0.798561	3.06469e-18	0.3015	0.0317435	9.999e-05	4.81878e-14	2.84537e-13	0.000104346
ENSG00000101182	6506	1.02362	712.848	202.66	0.000921209	chr20_61316333_C_G_rs35284129	-827062	-827061	38	38	0.0683453	0.000439617	-0.177601	0.0497865	0.469753	0.470152	0.218211	9.6983e-05
ENSG00000184402	6503	1.06159	647.688	197.219	0.000156339	chr20_62493394_C_T_rs62196337	349624	349625	122	136	0.244604	4.7865e-05	-0.125113	0.0301817	0.0829917	0.0812714	0.0619508	0.000119902
ENSG00000101181	6444	1.04796	646.796	199.033	3.40747e-06	chr20_62196900_T_C_rs6089332	-5840	-5839	145	171	0.307554	6.63048e-07	0.138091	0.026994	0.0009999	0.00160765	0.00214353	0.000115253
ENSG00000130703	6446	1.06931	649.764	197.867	1.1512e-06	chr20_62228407_A_G_rs6142998	-10115	-10114	173	217	0.609712	1.77045e-07	-0.150683	0.027965	0.00029997	0.000440255	0.000666271	0.000122273
ENSG00000130706	6493	1.06077	602.284	196.45	0.00142292	chr20_61484609_C_T_rs73150249	-818389	-818388	69	74	0.133094	0.000587783	-0.117576	0.0337269	0.555244	0.548117	0.241798	0.000128626
ENSG00000130702	6476	1.04808	665.108	200.555	7.7942e-10	chr20_62371133_A_T_rs6061230	60720	60721	156	188	0.33813	5.47952e-11	-0.258843	0.0375837	9.999e-05	2.53106e-07	6.8004e-07	0.000112123
ENSG00000171858	6293	1.04495	598.383	195.505	0.00785317	chr20_63250510_G_A_rs6011700	863406	863407	169	209	0.375899	0.00408821	-0.105106	0.0362353	0.988601	0.990106	0.354111	0.000123443
ENSG00000149679	6251	1.0359	629.003	197.965	3.78769e-10	chr20_62410571_T_C_rs2236201	3285	3286	187	242	0.435252	1.79321e-11	0.241868	0.0341739	9.999e-05	1.35681e-07	3.79544e-07	0.000114212
ENSG00000273812	6297	1.05456	624.549	196.005	0.00217244	chr20_62865662_A_G_rs6011430	262546	262547	51	52	0.0935252	0.000943252	-0.24708	0.0737392	0.729427	0.723637	0.289112	0.000121762
ENSG00000101187	6293	1.03337	672.993	198.965	6.62111e-05	chr20_62668173_G_A_rs34985812	25669	25670	36	39	0.0701439	1.94274e-05	0.270362	0.0619641	0.0376962	0.0387075	0.0339943	0.000105914
ENSG00000277496	6286	1.0686	648.555	196.58	0.000290419	chr20_61882233_C_T_rs6121827	-768535	-768534	163	199	0.642086	9.4913e-05	0.15967	0.0401803	0.148885	0.148061	0.0972147	0.000122247
ENSG00000101189	6241	1.03502	618.626	199.521	0.000523705	chr20_62545795_C_G_rs57444278	-250679	-250678	130	155	0.278777	0.00020875	0.128143	0.033999	0.261074	0.261338	0.147279	0.00011581
ENSG00000060491	6228	1.03497	559.134	196.596	0.000101665	chr20_62822403_G_A_rs2294989	17567	17568	184	231	0.415468	2.83615e-05	-0.12653	0.0296128	0.0470953	0.0492134	0.0413379	0.000128114
ENSG00000092758	6288	1.04034	519.606	194.088	7.27e-06	chr20_62859854_G_A_rs4809429	42803	42804	132	154	0.276978	1.1582e-06	0.401631	0.0803709	0.00289971	0.00295809	0.00371138	0.000140165
ENSG00000101190	6317	1.05215	546.591	195.223	7.71335e-05	chr20_62859854_G_A_rs4809429	-1969	-1968	132	154	0.276978	1.9294e-05	0.173753	0.0398073	0.030297	0.0341923	0.0307556	0.000138119
ENSG00000101191	6303	1.05071	525.072	194.437	6.17135e-06	chr20_62904216_C_CCT_rs3069123;rs397762323	-22254	-22253	189	230	0.413669	9.78157e-07	-0.136113	0.0270425	0.0019998	0.00236584	0.00304067	0.000143159
ENSG00000101193	6301	1.03189	555.759	196.19	1.90768e-15	chr20_62938171_G_C_rs8120151	23	24	135	156	0.280576	1.04591e-17	-0.248406	0.0266563	9.999e-05	4.34045e-13	2.31053e-12	0.000127663
ENSG00000101194	6297	1.03803	517.002	194.417	0.000502304	chr20_63375671_C_T_rs35276795	410664	410665	174	223	0.401079	0.000164039	-0.0842109	0.0219724	0.213879	0.213246	0.126874	0.00013987
ENSG00000149658	6148	1.02958	528.208	194.172	0.000438041	chr20_63346204_G_A_rs2236196	130072	130073	118	129	0.767986	0.000138548	0.111675	0.0288076	0.19908	0.195004	0.11891	0.000133357
ENSG00000101197	6152	1.06416	504.593	191.147	1.24327e-09	chr20_63235551_G_A_rs3810465	-355	-354	82	89	0.160072	3.22904e-11	-0.364633	0.0522572	9.999e-05	2.43925e-07	6.57421e-07	0.000155075
ENSG00000101199	6180	1.06536	520.401	191.985	0.0037897	chr20_63267276_A_C_rs6089871	-5538	-5537	192	259	0.534173	0.00160117	-0.0756605	0.0236881	0.844116	0.846367	0.319502	0.000150899
ENSG00000101210	5510	1.07056	474.58	191.946	1.76338e-11	chr20_63497268_T_C_rs1741617	-1816	-1815	136	154	0.276978	2.29755e-13	-0.472508	0.0606287	9.999e-05	2.18324e-09	7.68921e-09	0.000168015
ENSG00000125534	5437	1.05124	473.676	193.063	4.18063e-43	chr20_63521166_C_G_rs72629024	400	401	86	91	0.163669	1.32742e-50	-0.73177	0.0374545	9.999e-05	1.78881e-42	1.21608e-40	0.000158942
ENSG00000101213	5396	1.06275	451.58	192.252	0.0031756	chr20_63907109_T_C_rs4809246	369732	369733	62	66	0.118705	0.00131145	-0.233223	0.0716764	0.747525	0.741109	0.293805	0.000172558
ENSG00000125531	5326	1.01933	501.501	198.04	9.24393e-10	chr20_63549026_G_A_rs73152224	-5134	-5133	68	72	0.129496	5.0389e-11	0.531105	0.076955	9.999e-05	3.46815e-07	9.09121e-07	0.000135987
ENSG00000130589	5247	1.04435	489.504	195.717	0.00110878	chr20_63142550_A_G_rs6011640	-425525	-425524	143	168	0.697842	0.000430387	-0.172451	0.0482634	0.40496	0.397608	0.194758	0.000150621
ENSG00000101216	4952	1.04249	449.144	194.963	1.65155e-13	chr20_63629333_A_G_rs34105796	2231	2232	116	136	0.244604	1.50961e-15	0.286462	0.0333996	9.999e-05	2.70298e-11	1.1825e-10	0.000163221
ENSG00000232442	4952	1.01974	464.337	196.664	0.00187215	chr20_63677164_T_C_rs73137724	49961	49962	65	72	0.129496	0.000811087	-0.183895	0.0541763	0.579742	0.572096	0.248285	0.000147061
ENSG00000197457	4912	1.05282	421.619	192.774	0.000247139	chr20_63641305_T_C_rs2150910	-12120	-12119	55	56	0.899281	6.69598e-05	-0.285934	0.0703938	0.0838916	0.0856982	0.0645443	0.000179413
ENSG00000026036	4813	1.01794	434.647	196.128	0.00018871	chr20_63487415_G_C_rs76103521	-198957	-198956	29	30	0.0539568	5.66514e-05	0.249338	0.0607605	0.0733927	0.0746974	0.0579659	0.000156209
ENSG00000258366	4800	1.04453	445.719	196.304	0.000762899	chr20_63219211_C_T_rs6011670	-470756	-470755	150	177	0.681655	0.000285484	-0.117187	0.0317987	0.271373	0.268531	0.149828	0.000165505
ENSG00000243509	4768	1.05304	389.592	191.322	4.95601e-05	chr20_63712493_T_C_rs2315007	15840	15841	162	191	0.656475	9.40043e-06	-0.26732	0.058975	0.0125987	0.0151508	0.0156339	0.000194292
ENSG00000101246	4734	1.06823	411.508	193.108	3.21069e-05	chr20_63701286_A_AC_rs367993153;rs386394225	-6553	-6552	119	135	0.757194	6.21534e-06	0.135954	0.0293809	0.00789921	0.00947711	0.0104336	0.000192446
ENSG00000197114	4734	1.07246	395.384	191.336	0.00259011	chr20_63161550_C_T_rs6122385	-546490	-546489	142	167	0.30036	0.00100437	-0.0875014	0.0262575	0.615938	0.61058	0.259515	0.000202785
ENSG00000273154	4733	1.06337	389.355	190.357	0.000277896	chr20_63711302_G_A_rs2750480	2437	2438	117	135	0.242806	6.91631e-05	-0.194595	0.0480029	0.0834917	0.0864818	0.0648759	0.000200496
ENSG00000203896	4638	1.04915	392.668	192.627	0.000445156	chr20_63775533_T_C_rs3810496	39214	39215	187	235	0.577338	0.000132706	-0.125423	0.032261	0.144386	0.143794	0.0951753	0.00019052
ENSG00000125520	4629	1.03085	390.948	193.555	0.00451749	chr20_63892768_C_A_rs13037426	152991	152992	27	28	0.0503597	0.00205278	-0.249767	0.0800957	0.818918	0.821513	0.313848	0.000180889
ENSG00000130584	4375	1.0594	333.635	188.452	0.000737727	chr20_63836424_G_C_rs142098408	5159	5160	126	152	0.273381	0.000204566	0.158589	0.042017	0.192181	0.19493	0.118878	0.000231235
ENSG00000268858	4240	1.04453	351.042	192.586	0.00017626	chr20_63667061_G_A_rs146155802	-197233	-197232	61	65	0.116906	4.46595e-05	0.182511	0.0438478	0.0514949	0.0519588	0.0432015	0.000210132
ENSG00000101150	4238	1.03678	361.065	194.817	0.000203465	chr20_63899673_C_A_rs62218067	34402	34403	37	39	0.0701439	5.83609e-05	-0.192975	0.0471105	0.0578942	0.0632919	0.0508509	0.000199497
ENSG00000101152	4157	1.05668	312.906	189.306	0.00151607	chr20_63945638_G_A_rs2252258	50511	50512	128	149	0.267986	0.000498723	0.0861809	0.0243988	0.359064	0.351052	0.179706	0.000244557
ENSG00000280213	4047	1.05946	318.181	189.713	0.000149021	chr20_63637985_G_A_rs2738774	-315400	-315399	163	192	0.345324	3.20005e-05	-0.175168	0.0412775	0.0350965	0.0376098	0.0331996	0.000242508
ENSG00000198276	4040	1.07262	308.075	188.49	0.000233995	chr20_63416734_G_C_rs3865528	-539683	-539682	100	110	0.197842	5.17985e-05	-0.137727	0.0333819	0.0533947	0.0555723	0.0456839	0.000260359
ENSG00000196700	3999	1.03556	342.257	195.823	0.000839761	chr20_64226312_C_T_rs2427620	256381	256382	148	180	0.323741	0.000313462	0.0820097	0.0224073	0.236276	0.234805	0.136376	0.000209664
ENSG00000130590	3960	1.02761	361.894	198.796	1.61337e-05	chr20_63963816_A_G_rs817325	-15827	-15826	176	224	0.597122	3.85098e-06	-0.17446	0.0368457	0.00349965	0.0049912	0.00592416	0.000193435
ENSG00000101161	3958	1.05784	309.674	190.376	1.50501e-20	chr20_63973140_G_A_rs113085515	-7993	-7992	75	81	0.145683	2.65377e-24	-0.33621	0.0293441	9.999e-05	4.51781e-19	4.31461e-18	0.000247965
ENSG00000203883	3729	1.03634	298.675	191.409	0.00868245	chr20_63244277_C_T_rs2236187	-805363	-805362	202	263	0.526978	0.00417292	0.0689765	0.0238345	0.922508	0.921079	0.337943	0.000240832
ENSG00000171703	3691	1.04841	267.261	187.317	0.000519974	chr20_64221222_A_T_rs168448	158023	158024	187	227	0.408273	0.000128403	-0.134791	0.0345946	0.114889	0.115296	0.0809383	0.000279269
ENSG00000171700	3577	1.0422	296.723	191.898	9.61375e-07	chr20_64080700_T_C_rs8121509	711	712	205	272	0.489209	9.21865e-08	0.137359	0.0248865	0.00019998	0.000198437	0.000323732	0.000246831
ENSG00000125510	3508	1.02737	293.106	192.663	0.00313364	chr20_63573999_C_T_rs6090458	-517968	-517967	28	28	0.0503597	0.00130676	-0.352926	0.108429	0.59854	0.589237	0.253214	0.000238641
ENSG00000203880	2975	1.0468	239.678	189.672	1.41173e-16	chr20_64255659_C_T_rs60461814	-90	-89	96	102	0.183453	1.27785e-19	-0.362725	0.0364343	9.999e-05	7.76318e-15	4.98258e-14	0.000309886
ENSG00000277117	49	0.988783	22.87	216.893	0.0828938	chr21_5292057_G_A_.	269525	269526	26	28	0.0503597	0.0753898	0.296609	0.166053	0.867813	0.864234	0.324271	0.00269585
ENSG00000280071	49	1.00026	23.2286	217.101	0.12701	chr21_5357935_T_C_.	229565	229566	125	143	0.257194	0.117836	0.137138	0.0873575	0.955904	0.957348	0.346501	0.0027566
ENSG00000275464	49	1.01112	23.2179	216.8	0.168994	chr21_5357912_A_T_.	203253	203254	120	144	0.258993	0.158361	0.113327	0.0800762	0.986101	0.986079	0.353224	0.00285643
ENSG00000280433	49	0.99802	22.1517	213.442	0.0488259	chr21_5292057_G_A_.	128361	128362	26	28	0.0503597	0.0417162	-0.20113	0.0982132	0.675732	0.670862	0.276141	0.00286936
ENSG00000274333	51	0.985255	24.6495	217.919	0.00541098	chr21_5292028_T_A_.	-293751	-293750	35	36	0.0647482	0.00443773	0.501816	0.174612	0.130187	0.129778	0.0884609	0.00247211
ENSG00000275993	51	0.996139	24.7776	216.133	0.0694972	chr21_5367865_G_A_.	-743267	-743266	201	239	0.429856	0.0622581	-0.144642	0.0771979	0.832317	0.833139	0.316553	0.00254986
ENSG00000275895	4	1.00249	3.98549	227.635	0.52594	chr21_7315393_C_T_.	816190	816191	39	39	0.0701439	0.525607	0.104694	0.164691	0.948305	0.948742	0.34469	0.0160715
ENSG00000276077	10	0.983389	8.06409	231.267	0.0407732	chr21_7777531_C_T_.	314748	314749	184	241	0.433453	0.0422249	0.168281	0.0823787	0.292271	0.292568	0.158815	0.00749538
ENSG00000273590	33	0.998377	21.519	218.909	0.0168139	chr21_8682867_G_A_rs370436297	937895	937896	104	106	0.190647	0.0146873	0.270505	0.110018	0.308969	0.306478	0.163903	0.00295705
ENSG00000276289	36	0.997506	23.1456	217.676	2.06443e-13	chr21_7775944_AC_A_.	-53983	-53982	182	239	0.429856	5.60106e-14	-0.416249	0.0519174	9.999e-05	5.10438e-12	2.39099e-11	0.00274168
ENSG00000278996	69	1.00677	41.5464	215.026	0.0149456	chr21_9040338_T_C_rs75275574	842717	842718	93	102	0.816547	0.0122035	-0.227012	0.0898572	0.464054	0.461792	0.215473	0.00157521
ENSG00000280800	69	0.99966	43.8396	219.526	0.0305051	chr21_9085846_T_C_.	874539	874540	26	28	0.0503597	0.0274596	0.221093	0.0996283	0.742826	0.742984	0.294161	0.00145869
ENSG00000280441	69	1.02285	40.5126	211.292	0.0387519	chr21_9023111_T_A_rs368044482	642445	642446	100	106	0.190647	0.0317807	0.159545	0.0738483	0.793921	0.7916	0.305977	0.00170052
ENSG00000280614	69	1.00685	43.2452	217.977	0.0310989	chr21_9085846_T_C_.	691504	691505	26	28	0.0503597	0.0274596	0.221093	0.0996283	0.743226	0.742568	0.294128	0.00151378
ENSG00000281181	69	1.00778	43.1054	217.656	0.0312518	chr21_9085846_T_C_.	647294	647295	26	28	0.0503597	0.0274855	0.220927	0.0995704	0.745125	0.742859	0.294161	0.00152326
ENSG00000185272	5322	1.04208	390.277	195.659	0.000249718	chr21_14108508_A_G_rs7276032	-115868	-115867	55	56	0.100719	7.67296e-05	0.338303	0.0839938	0.0794921	0.0825933	0.0626902	0.000187603
ENSG00000155304	5327	1.0684	390.417	193.321	0.00122198	chr21_15080164_G_T_rs996688	697017	697018	142	159	0.714029	0.000443964	0.115928	0.0325228	0.349765	0.347263	0.178346	0.000202939
ENSG00000155307	5417	1.03923	410.34	196.035	0.00876268	chr21_13814651_C_A_rs145397168	-731665	-731664	28	28	0.0503597	0.004694	-0.161283	0.0564823	0.969303	0.970727	0.349361	0.000176873
ENSG00000235609	5345	1.05079	367.189	196.414	0.000212054	chr21_14851565_C_T_rs79221681	-162866	-162865	55	58	0.104317	6.56154e-05	-0.194755	0.0478866	0.060494	0.064298	0.0514969	0.000204752
ENSG00000180530	5268	1.0386	373.159	197.29	0.00180535	chr21_15009210_A_G_rs7282769	-55791	-55790	55	58	0.104317	0.000793158	-0.170371	0.0500971	0.480952	0.47193	0.218741	0.000194119
ENSG00000155313	3785	1.03532	361.758	201.857	0.000462719	chr21_16668006_G_A_rs4435535	937980	937981	179	231	0.584532	0.000197788	-0.0837238	0.0221297	0.138386	0.142329	0.0945563	0.00019822
ENSG00000215386	4322	1.04189	341.196	198.45	0.000385566	chr21_15562245_A_C_rs9975051	-975037	-975036	80	87	0.156475	0.000141514	-0.144993	0.0374553	0.108889	0.111053	0.0786422	0.000214459
ENSG00000154639	5104	1.06061	428.274	197.268	0.000358468	chr21_17469561_G_A_rs35802488	-43483	-43482	182	230	0.586331	0.000124291	0.136438	0.0349421	0.124888	0.123428	0.0851302	0.000180795
ENSG00000280594	5326	1.04927	438.131	198.557	7.09251e-05	chr21_18115098_T_A_rs205673	503324	503325	107	116	0.791367	2.06029e-05	0.23821	0.0547701	0.0218978	0.025228	0.0240356	0.000170816
ENSG00000154640	5327	1.03191	442.723	200.217	0.00628638	chr21_17556841_A_G_rs2824356	-56061	-56060	26	28	0.0503597	0.0035418	0.200189	0.0679295	0.932107	0.93496	0.341218	0.000160264
ENSG00000154642	5561	1.04952	428.95	197.742	2.84572e-07	chr21_17792773_C_T_rs1352601	-26584	-26583	177	220	0.604317	3.52601e-08	-0.134575	0.0235739	9.999e-05	7.64482e-05	0.000134256	0.000174603
ENSG00000154654	6128	1.01667	440.85	199.934	1.71714e-10	chr21_20974722_T_C_rs2826633	-305855	-305854	190	240	0.431655	9.15668e-12	-0.401195	0.0557938	9.999e-05	5.71846e-08	1.69315e-07	0.000153388
ENSG00000237484	5705	1.04324	285.61	192.018	0.00103277	chr21_24094957_CT_C_rs66534624	-333784	-333783	198	260	0.532374	0.000348308	0.180796	0.0497887	0.240776	0.237152	0.137395	0.000257247
ENSG00000234883	4413	1.04429	272.705	192.814	0.000357165	chr21_25376845_C_T_rs11087956	-185204	-185203	54	62	0.111511	0.000103292	0.174252	0.0440893	0.0783922	0.0820414	0.0623905	0.000270287
ENSG00000154719	4405	1.0275	269.309	194.364	4.44637e-09	chr21_25588311_CA_C_rs59677467;rs796397063	-19171	-19170	124	138	0.751799	2.08103e-10	0.248314	0.0373112	9.999e-05	8.13389e-07	1.98888e-06	0.000259832
ENSG00000154721	4456	1.03326	280.436	196.531	0.00254545	chr21_26490429_C_T_rs170178	851156	851157	43	45	0.919065	0.00114957	-0.186804	0.0567305	0.50015	0.494807	0.226033	0.000254055
ENSG00000154723	4725	1.04079	267.957	193.55	1.49269e-05	chr21_25804422_G_A_rs2409151	69517	69518	146	176	0.316547	2.59875e-06	-0.108778	0.0225591	0.00279972	0.00313078	0.00390435	0.000272142
ENSG00000154727	4725	1.05181	275.859	194.036	0.00212088	chr21_26545068_T_G_rs222954	810095	810096	70	74	0.133094	0.000863828	0.0965603	0.0286001	0.423558	0.418292	0.201489	0.000273361
ENSG00000142192	5247	1.04524	318.27	194.665	0.000502532	chr21_26385450_A_C_rs219722	214679	214680	46	49	0.911871	0.000165716	0.180349	0.0470898	0.130387	0.133184	0.0901501	0.000232268
ENSG00000166265	5715	1.05557	396.413	194.748	0.00283534	chr21_26649377_C_T_rs147097220	76121	76122	174	230	0.413669	0.00123595	0.0884775	0.0270455	0.662134	0.65308	0.271285	0.000192404
ENSG00000154734	5711	1.03689	399.156	194.762	0.00394328	chr21_27483303_A_G_rs12483230	637893	637894	30	30	0.0539568	0.00181132	0.294177	0.0931929	0.787821	0.782195	0.303564	0.000180522
ENSG00000154736	5852	1.03091	424.87	197.393	0.00198098	chr21_26968837_A_C_rs1974415	1748	1749	172	204	0.633094	0.000884833	-0.170532	0.0506139	0.561744	0.55514	0.243741	0.000166476
ENSG00000156239	5169	1.03134	202.56	189.883	0.0001282	chr21_28860220_T_C_rs116306600	-25152	-25151	69	72	0.129496	2.697e-05	-0.175521	0.0409624	0.0221978	0.0225526	0.0218985	0.000349616
ENSG00000198862	5028	1.04009	195.35	191.165	0.000864958	chr21_28927877_C_CA_rs147807081;rs59247462	-65001	-65000	46	48	0.0863309	0.000274025	-0.141209	0.0382027	0.137886	0.142098	0.0944398	0.000372458
ENSG00000156253	4999	1.02671	185.313	189.499	8.8166e-20	chr21_29021778_G_A_rs13046794	2425	2426	137	154	0.723022	1.74186e-23	-0.349881	0.0312397	9.999e-05	5.75361e-18	4.87328e-17	0.000376638
ENSG00000156256	4988	1.03685	190.055	189.877	3.28486e-05	chr21_28966798_C_A_rs34191159	-57871	-57870	87	93	0.167266	5.32434e-06	0.131715	0.0282512	0.0039996	0.00508024	0.00602016	0.000379027
ENSG00000156261	5045	1.02115	183.603	190.581	1.17531e-13	chr21_29060236_G_A_rs965951	-13413	-13412	63	66	0.118705	4.7781e-16	0.323944	0.0370176	9.999e-05	1.27226e-11	5.69612e-11	0.000373531
ENSG00000156265	5077	1.02479	175.928	190.391	9.74094e-05	chr21_28844798_A_AG_rs11413563	-264335	-264334	171	205	0.368705	1.99519e-05	0.288721	0.0662678	0.0144986	0.015199	0.0156774	0.000394336
ENSG00000156273	4955	1.05774	181.276	189.135	9.35109e-06	chr21_29133019_G_A_rs2832207	-165904	-165903	115	122	0.219424	1.13413e-06	0.3097	0.0619188	0.0009999	0.0011425	0.00158255	0.000423404
ENSG00000156299	4948	1.06166	325.968	194.088	0.00157333	chr21_31760089_G_T_rs66751520	415827	415828	67	77	0.138489	0.000611455	0.151595	0.0436248	0.375362	0.372001	0.186648	0.000238267
ENSG00000142168	5081	1.05223	347.488	194.916	0.0026451	chr21_31590487_T_C_rs62222920	-69207	-69206	183	239	0.429856	0.00114609	-0.104457	0.0317139	0.586941	0.578362	0.250205	0.000217297
ENSG00000156304	4844	1.04482	329.867	193.947	0.0019262	chr21_31469143_C_T_rs73360951	-262976	-262975	62	66	0.118705	0.000770181	0.189713	0.0556466	0.452555	0.448984	0.211503	0.00022382
ENSG00000142149	4752	1.02693	344.873	196.173	0.000339508	chr21_31860771_C_T_rs77790727	-12250	-12249	42	44	0.0791367	0.000111752	-0.363268	0.0923857	0.10209	0.103028	0.0742723	0.000202545
ENSG00000159055	5084	1.03588	403.655	195.984	0.0039785	chr21_32976122_A_G_rs2834038	697072	697073	65	68	0.122302	0.00189155	0.153333	0.048779	0.792021	0.789261	0.305333	0.000177955
ENSG00000142207	5081	1.05062	354.867	191.306	0.000163923	chr21_32357221_A_G_rs2833786	-35792	-35791	76	81	0.854317	3.86441e-05	0.190182	0.045305	0.0450955	0.0478309	0.0403867	0.00021175
ENSG00000256073	5081	1.047	414.842	197.302	0.00890225	chr21_33384305_A_G_rs7280245	991174	991175	73	79	0.142086	0.00491724	0.212399	0.074785	0.970703	0.973014	0.349944	0.000179164
ENSG00000166979	5094	1.03943	403.831	196.648	0.00152724	chr21_33263894_G_A_rs17860264	851187	851188	34	36	0.0647482	0.000641643	0.276102	0.0797677	0.444756	0.441479	0.208899	0.000179838
ENSG00000265590	4775	1.03001	357.136	194.319	0.000129447	chr21_32942513_T_C_rs111418445	330366	330367	104	112	0.201439	3.37224e-05	-0.220673	0.0521566	0.0390961	0.0406561	0.0353274	0.00019749
ENSG00000159079	4771	1.02714	381.31	197.858	3.02975e-12	chr21_32842964_C_A_rs74701393	230360	230361	29	29	0.0521583	6.88044e-14	-0.443265	0.0555117	9.999e-05	6.5323e-10	2.44744e-09	0.000183316
ENSG00000159082	4654	1.04237	369.766	196.463	0.00394556	chr21_33495836_T_A_rs9976794	767914	767915	196	257	0.53777	0.0018978	0.0829921	0.0264102	0.758724	0.754226	0.296687	0.000198184
ENSG00000238197	4643	1.03869	347.545	193.824	0.00319028	chr21_33128333_C_T_rs62226091	387342	387343	29	30	0.0539568	0.00137989	0.255518	0.0788959	0.665233	0.654866	0.271809	0.000208482
ENSG00000159086	4596	1.0254	359.669	196.145	0.000138487	chr21_33368090_C_T_rs143562043	596334	596335	29	29	0.0521583	3.96704e-05	0.259571	0.0619293	0.0435956	0.0445253	0.0381796	0.000193285
ENSG00000249624	4154	1.05465	292.603	190.438	1.87094e-08	chr21_33268483_A_G_rs2834167	38590	38591	118	133	0.239209	7.53204e-10	0.479964	0.0746827	9.999e-05	2.75657e-06	6.2112e-06	0.000259935
ENSG00000159110	4154	1.03065	304.524	193.237	8.92895e-05	chr21_33209533_G_A_rs73360223	-20369	-20368	75	75	0.134892	2.07488e-05	0.160176	0.0368426	0.0232977	0.0236996	0.0227895	0.000232069
ENSG00000223799	4162	1.02867	337.975	197.427	0.00317141	chr21_32268929_A_AT_rs57672040;rs397944674	-997336	-997335	159	194	0.348921	0.00151707	0.123808	0.0385662	0.648535	0.646309	0.269404	0.000207812
ENSG00000243646	4162	1.0342	321.041	194.719	7.28699e-20	chr21_33277664_C_CT_rs145585455	11296	11297	182	241	0.433453	5.39645e-23	-0.329396	0.0298251	9.999e-05	6.22122e-18	5.24355e-17	0.00022258
ENSG00000289238	4190	1.05121	321.559	194.626	8.18409e-05	chr21_33303860_G_T_rs2040109	-21013	-21012	149	180	0.323741	2.00704e-05	0.201808	0.0463343	0.019798	0.0210749	0.0206499	0.000234099
ENSG00000142166	4190	1.04508	324.52	195.196	2.96438e-10	chr21_33351355_T_G_rs2243600	26384	26385	135	160	0.71223	9.70955e-12	-0.189427	0.0263795	9.999e-05	4.55311e-08	1.3669e-07	0.000227689
ENSG00000159128	4158	1.02338	329.063	195.819	0.000294756	chr21_33854482_G_A_rs80119547	451068	451069	33	36	0.0647482	9.35645e-05	0.269483	0.0677522	0.0868913	0.0866216	0.0649557	0.000209916
ENSG00000142188	3925	1.05018	311.804	193.972	1.11506e-05	chr21_33487094_C_CTGT_rs78293890;rs368334278;rs59664255	7119	7120	205	267	0.480216	1.89522e-06	-0.184032	0.0376271	0.00169983	0.00255564	0.00325706	0.000240667
ENSG00000159131	3942	1.03343	297.532	192.339	0.000443374	chr21_33544545_T_TC_rs780875491;rs140620400;rs398121616	2427	2428	71	78	0.140288	0.000130558	0.103809	0.0266725	0.111089	0.113741	0.0801368	0.000239586
ENSG00000159140	3948	1.02802	339.847	197.99	0.00157386	chr21_33021637_T_G_rs11701698	-521429	-521428	117	125	0.22482	0.000692925	-0.102319	0.0297484	0.405359	0.400899	0.195869	0.000206246
ENSG00000159147	4034	1.06068	308.978	192.286	0.000130695	chr21_33290406_G_A_rs2248118	-298279	-298278	164	196	0.352518	3.09851e-05	-0.15089	0.0354913	0.0285971	0.0316981	0.0289199	0.000250634
ENSG00000205758	4104	1.02739	359.241	198.965	6.69828e-06	chr21_32987880_C_T_rs10048874	-653862	-653861	176	213	0.383094	1.42695e-06	-0.150311	0.0303513	0.00159984	0.00201363	0.00262787	0.00019473
ENSG00000205726	4103	1.02244	380.334	201.153	0.00223625	chr21_32919761_T_C_rs2834006	-722738	-722737	151	175	0.314748	0.00113392	0.0948051	0.0287561	0.566843	0.562913	0.245765	0.000181081
ENSG00000241837	4138	1.01862	400.527	200.419	1.62488e-05	chr21_33920361_A_G_rs2834302	4556	4557	150	182	0.672662	4.24915e-06	0.150067	0.0318417	0.00409959	0.00585963	0.00685259	0.000169879
ENSG00000237945	4106	1.0437	398.642	198.646	6.87494e-10	chr21_33978601_C_T_rs9977699	9081	9082	196	255	0.458633	3.84094e-11	-0.341737	0.0491848	9.999e-05	1.38937e-07	3.87811e-07	0.000184579
ENSG00000243927	4062	1.03264	385.462	199.946	0.000157305	chr21_33155116_AAAAG_A_rs372479640	-918463	-918462	68	74	0.133094	5.43038e-05	-0.249087	0.0605445	0.0516948	0.0529156	0.0438417	0.00018449
ENSG00000198743	4062	1.03939	376.067	198.033	0.0010988	chr21_34831549_G_A_rs2246738	757970	757971	146	180	0.323741	0.000460457	0.152802	0.0429894	0.324168	0.320202	0.168624	0.000193088
ENSG00000205670	3965	1.06156	331.564	194.545	0.00161533	chr21_35252658_C_A_rs2834863	877150	877151	41	44	0.0791367	0.000639858	0.360896	0.104242	0.390061	0.385421	0.19065	0.000234173
ENSG00000180509	3883	1.03777	340.311	196.602	4.47026e-07	chr21_34531532_T_G_rs3787719	19324	19325	96	108	0.805755	5.42298e-08	-0.346085	0.0615326	9.999e-05	0.000107363	0.000183679	0.000212311
ENSG00000159200	3920	1.00762	372.684	200.614	1.3858e-09	chr21_34528992_A_G_rs2243982	2028	2029	206	277	0.498201	1.05895e-10	-0.257401	0.0380027	9.999e-05	4.61043e-07	1.17923e-06	0.000176224
ENSG00000159212	4268	1.03404	355.703	197.349	4.45667e-12	chr21_34709150_G_T_rs11702251	40155	40156	112	127	0.228417	9.97298e-14	-0.26699	0.0336838	9.999e-05	7.83797e-10	2.90712e-09	0.000200789
ENSG00000234380	4321	1.05869	345.338	195.234	1.26302e-06	chr21_34745975_C_T_rs2246640	217	218	121	135	0.242806	1.62955e-07	-0.310389	0.0574258	0.00019998	0.00026986	0.000426768	0.000222923
ENSG00000286153	4316	1.03507	349.217	196.858	0.00609919	chr21_35592806_G_A_rs12482367	756519	756520	52	55	0.0989209	0.00315858	0.221684	0.0743004	0.872013	0.874896	0.326767	0.000205175
ENSG00000159216	4230	1.04257	327.085	195.585	0.000280172	chr21_34725496_T_C_rs9974620	-163195	-163194	156	180	0.676259	8.73795e-05	0.161882	0.0405226	0.0780922	0.077582	0.0597734	0.000224174
ENSG00000185917	5307	1.04915	359.264	196.152	1.30079e-06	chr21_36031134_C_T_rs62230813	-29393	-29392	189	244	0.438849	1.80214e-07	-0.131966	0.0245078	0.00039996	0.000313697	0.000489067	0.000208228
ENSG00000159228	5291	1.05175	335.954	193.06	2.81723e-07	chr21_36087031_A_T_rs4817769	17006	17007	70	73	0.131295	2.38107e-08	-0.177357	0.0306597	9.999e-05	5.72795e-05	0.000102545	0.000224433
ENSG00000159231	5308	1.07169	318.15	191.82	2.95922e-10	chr21_36147781_A_G_rs2006298	12701	12702	58	60	0.892086	6.38105e-12	-0.333829	0.046039	9.999e-05	2.85962e-08	8.84612e-08	0.000251432
ENSG00000236830	5307	1.04433	337.959	194.293	4.52447e-06	chr21_36153864_G_T_rs13046907	18293	18294	189	251	0.451439	6.74638e-07	-0.150144	0.0293711	0.0009999	0.00112435	0.00155908	0.000218133
ENSG00000142197	5274	1.07793	319.74	191.746	0.0011606	chr21_36194486_TC_T_rs58976173	37661	37662	108	112	0.201439	0.000395711	0.156549	0.0435307	0.276272	0.275345	0.152249	0.000254766
ENSG00000159256	5157	1.05178	313.239	194.067	0.000375805	chr21_36343859_A_G_rs2835338	23661	23662	192	237	0.573741	0.000115416	-0.0981546	0.0250152	0.0920908	0.0970518	0.070814	0.000240725
ENSG00000159259	5198	1.06681	327.871	194.086	0.00132375	chr21_36430749_T_C_rs1076836	45356	45357	31	32	0.057554	0.000500146	0.273887	0.0775578	0.328967	0.321167	0.168878	0.000240518
ENSG00000159261	5277	1.04101	343.033	198.017	9.79387e-07	chr21_36464675_T_C_rs7277076	-1767	-1766	196	256	0.539568	1.48676e-07	0.222455	0.0410163	0.00039996	0.00023769	0.000380795	0.000212738
ENSG00000159263	5213	1.04543	322.994	195.313	0.0048235	chr21_37083608_C_T_rs73201918	384492	384493	54	60	0.107914	0.00231995	-0.220463	0.0715657	0.777822	0.776232	0.302134	0.000229005
ENSG00000159267	5421	1.05587	351.952	194.236	3.16449e-14	chr21_36967165_C_G_rs13046475	495	496	201	265	0.476619	1.93062e-16	-0.192346	0.021643	9.999e-05	2.65546e-12	1.29374e-11	0.000216904
ENSG00000185808	5258	1.03111	360.768	195.819	3.24826e-34	chr21_37075084_A_T_rs8133274	2012	2013	143	162	0.708633	1.43857e-39	-0.579823	0.0359426	9.999e-05	1.26151e-32	4.17807e-31	0.000196174
ENSG00000182670	5257	1.03319	381.037	197.956	6.11869e-11	chr21_37120357_T_G_rs1003721	47085	47086	184	241	0.566547	2.20638e-12	0.191783	0.0258231	9.999e-05	1.28253e-08	4.14927e-08	0.00018695
ENSG00000157538	4839	1.05078	364.421	199.381	0.000347382	chr21_37348665_T_C_rs10211926	81330	81331	183	228	0.410072	0.000130316	0.113438	0.029143	0.105189	0.10456	0.0750625	0.000206301
ENSG00000157540	4834	1.03634	341.911	197.707	0.00875068	chr21_37841110_C_T_rs2836017	474175	474176	116	132	0.76259	0.0048655	0.105908	0.0372441	0.946405	0.946914	0.344224	0.000210384
ENSG00000157551	5081	1.06328	406.481	197.79	0.000258712	chr21_37366521_T_G_rs77050055	-905900	-905899	28	30	0.0539568	8.73692e-05	-0.31895	0.0798395	0.079992	0.0840501	0.0635346	0.000192
ENSG00000231231	5169	1.02847	438.254	201.623	0.000539486	chr21_38331214_G_A_rs8128271	-2208	-2207	32	33	0.0593525	0.000232999	-0.345482	0.09238	0.20168	0.199339	0.120713	0.000160169
ENSG00000157554	5300	1.03413	400.182	197.904	0.00252737	chr21_38500041_T_TC_rs3838108;rs397760539	-160627	-160626	174	222	0.399281	0.00118654	-0.0762389	0.0232189	0.629037	0.622149	0.26255	0.00017853
ENSG00000157557	5465	1.03372	432.475	199.035	0.000186901	chr21_38331214_G_A_rs8128271	-474716	-474715	32	33	0.0593525	6.35158e-05	0.362511	0.088957	0.0680932	0.0702608	0.055333	0.000164989
ENSG00000235888	5924	1.0509	464.7	196.82	0.00100066	chr21_39007736_C_A_rs61585019	-55159	-55158	81	89	0.160072	0.0003971	0.184285	0.0512569	0.358064	0.347852	0.178545	0.000161845
ENSG00000183527	6188	1.04813	478.733	196.982	4.28063e-05	chr21_39141289_TTGAGTA_T_rs144603899;rs60364077	-42097	-42096	51	54	0.0971223	1.06801e-05	-0.192338	0.0427103	0.0147985	0.0164691	0.0167798	0.000155789
ENSG00000185658	6180	1.02479	546.172	201.062	0.000253444	chr21_39351330_A_G_rs4818028	37687	37688	152	185	0.667266	9.75042e-05	-0.100642	0.02537	0.122288	0.121692	0.0841801	0.000127045
ENSG00000205581	6147	1.04282	497.601	196.853	0.00045395	chr21_39342628_A_ACAAC_rs35306807;rs60176667	-6461	-6460	188	242	0.435252	0.000160372	-0.124772	0.0325055	0.184482	0.185802	0.115022	0.000147476
ENSG00000182093	6098	1.03526	468.444	196.308	6.71031e-21	chr21_39375698_T_C_rs4818033	-4629	-4628	148	173	0.311151	5.05933e-24	0.317849	0.0279567	9.999e-05	7.47518e-19	6.97144e-18	0.000153051
ENSG00000285815	6098	1.05244	452.149	193.502	0.000393803	chr21_39816424_A_AGAGAG_rs143121776;rs55963567	436091	436092	142	163	0.706835	0.000119118	0.26484	0.0676358	0.146485	0.145302	0.0959152	0.00016711
ENSG00000182240	6372	1.03539	760.561	202.664	0.00160889	chr21_41248192_C_A_rs2837989	18073	18074	101	111	0.19964	0.000819551	0.125798	0.0370933	0.69693	0.692615	0.281374	9.43075e-05
ENSG00000183486	6568	1.04889	705.18	198.325	0.000848276	chr21_41370285_C_A_rs398800	8257	8258	147	172	0.690647	0.000346166	-0.196974	0.0542188	0.435656	0.426719	0.20414	0.000106012
ENSG00000157601	6721	1.01323	774.654	201.793	1.58558e-08	chr21_41426138_G_T_rs2071430	-102	-101	56	57	0.102518	1.87017e-09	0.58314	0.0931246	9.999e-05	1.05164e-05	2.13664e-05	8.63373e-05
ENSG00000183421	6628	1.05075	703.721	197.473	8.99873e-05	chr21_41381672_G_A_rs4818235	-385381	-385380	73	78	0.140288	2.56905e-05	0.281722	0.0655688	0.0476952	0.0521319	0.0433245	0.00010683
ENSG00000141956	6800	1.03728	700.733	198.854	8.24212e-12	chr21_41876319_A_G_rs870432	-3026	-3025	137	170	0.305755	2.49545e-13	-0.296525	0.0381125	9.999e-05	2.80205e-09	9.76215e-09	0.000102959
ENSG00000157617	6913	1.03479	729.854	199.738	0.000561456	chr21_42833834_G_A_rs114000793	879815	879816	203	268	0.482014	0.000227687	-0.102898	0.0274691	0.323068	0.319981	0.168577	9.80947e-05
ENSG00000237232	6959	1.03839	729.085	199.92	1.33277e-26	chr21_42009514_G_A_rs399888	154	155	184	228	0.589928	4.0988e-30	0.678078	0.0511534	9.999e-05	1.24964e-24	2.02398e-23	9.92975e-05
ENSG00000173276	6957	1.04049	693.63	197.706	0.00171291	chr21_42317300_A_ATCCCTGGGGGATCTGGTGAGATC_rs777800368	306912	306913	52	57	0.102518	0.000756538	-0.172927	0.0506467	0.684232	0.679722	0.278148	0.000105047
ENSG00000160179	6510	1.03406	674.719	199.704	0.000732017	chr21_42970758_CCT_C_rs34421907	751639	751640	163	204	0.366906	0.000307146	-0.158564	0.0432588	0.372163	0.373461	0.187203	0.000105869
ENSG00000160190	6198	1.04563	584.183	195.322	0.000384178	chr21_43030947_G_A_rs17179001	531314	531315	63	65	0.116906	0.000124564	-0.166164	0.042561	0.182982	0.183643	0.114041	0.000126705
ENSG00000160191	5725	1.03256	558.63	198.538	5.72199e-05	chr21_42738526_C_A_rs8133738	84904	84905	153	185	0.667266	1.61101e-05	-0.198158	0.0449602	0.0261974	0.027724	0.0259541	0.000127271
ENSG00000160193	5421	1.02419	495.389	199.465	5.57113e-05	chr21_42862717_A_G_rs914192	-16823	-16822	190	237	0.573741	1.63557e-05	-0.124811	0.0283413	0.0228977	0.0246955	0.0236196	0.000139803
ENSG00000160194	5421	1.03835	468.065	197.409	8.7423e-20	chr21_42903610_C_T_rs4148974	23965	23966	28	29	0.0521583	1.30426e-22	-0.548564	0.0502237	9.999e-05	9.46824e-18	7.91573e-17	0.000154643
ENSG00000160199	5263	1.0357	427.099	195.868	0.000686493	chr21_42958064_C_CGA_rs572849376;rs3994812	-16499	-16498	154	179	0.321942	0.000248818	-0.142194	0.0382013	0.238276	0.238951	0.138186	0.000168096
ENSG00000160200	5140	1.06212	387.334	193.735	3.8964e-25	chr21_43028653_G_C_rs170916	-47183	-47182	194	249	0.447842	2.66728e-29	-0.746741	0.057412	9.999e-05	6.47725e-24	9.58905e-23	0.000200796
ENSG00000160201	5071	1.0397	395.053	196.969	0.000291485	chr21_42651946_AC_A_rs3831878;rs397840682	-455625	-455624	161	195	0.350719	9.68456e-05	-0.316841	0.0798348	0.0967903	0.0980232	0.0713616	0.000183983
ENSG00000237989	4522	1.03572	351.736	195.931	9.60149e-07	chr21_43359202_C_T_rs579870	-3148	-3147	182	222	0.600719	1.24773e-07	0.294972	0.0540355	0.00029997	0.000249904	0.000398018	0.000204116
ENSG00000142178	4352	1.05925	295.962	191.008	7.76965e-06	chr21_43355398_G_C_rs9981625	-71734	-71733	177	225	0.404676	1.02752e-06	0.441286	0.0878565	0.00119988	0.00156131	0.00208821	0.000260542
ENSG00000160208	3988	1.06424	312.079	195.518	0.00227421	chr21_44279521_T_G_rs2850163	619960	619961	192	245	0.559353	0.000979873	-0.0730828	0.0218834	0.490151	0.478145	0.220812	0.000250778
ENSG00000160209	4127	1.04482	313.804	194.282	0.00224977	chr21_43625967_C_T_rs59801240	-93163	-93162	110	122	0.219424	0.000932124	0.129901	0.038728	0.491951	0.485393	0.222987	0.000235275
ENSG00000160213	4174	1.03039	312.982	194.169	6.10195e-09	chr21_43776442_CGCGCGGGGCGGG_C_rs775594353;rs569148732	133	134	144	168	0.302158	2.95172e-10	-0.246318	0.0373571	9.999e-05	1.26329e-06	2.9831e-06	0.000225615
ENSG00000160214	4174	1.06783	318.033	194.062	0.000125824	chr21_43785167_GAT_G_rs764285207;rs796450404	-4411	-4410	134	182	0.327338	3.22342e-05	-0.100992	0.0238082	0.0282972	0.0305816	0.0280898	0.000248702
ENSG00000160216	4051	1.02155	340.379	196.738	0.00338919	chr21_43838537_T_C_rs59535492	-65355	-65354	33	33	0.0593525	0.00160606	0.174882	0.0547687	0.678732	0.676565	0.277538	0.000201766
ENSG00000160218	3992	1.02435	376.162	198.966	2.54612e-05	chr21_44056906_A_G_rs77625051	44596	44597	35	36	0.0647482	6.53938e-06	0.220721	0.0478191	0.00709929	0.00842302	0.00942376	0.000184198
ENSG00000241945	4112	1.0448	350.195	192.346	7.24614e-57	chr21_44029964_A_G_rs2838471	-77436	-77435	100	112	0.201439	4.31178e-67	1.40127	0.0561813	9.999e-05	9.88059e-57	2.68683e-54	0.000210817
ENSG00000160221	4158	1.03521	398.752	198.211	1.75154e-62	chr21_44070803_G_A_rs35985715	-62814	-62813	96	106	0.190647	1.28852e-71	1.39226	0.052498	9.999e-05	5.68153e-62	2.44622e-59	0.00017977
ENSG00000160223	4308	1.03486	370.956	194.883	5.16051e-05	chr21_44504244_G_T_rs72497625	263298	263299	102	119	0.214029	1.1894e-05	0.248369	0.0554599	0.0160984	0.0162695	0.0166256	0.000193025
ENSG00000141959	4372	1.04736	376.261	195.743	8.20284e-07	chr21_44289685_C_T_rs1055311	-10369	-10368	144	165	0.296763	1.02522e-07	0.161721	0.0294135	0.00019998	0.000206132	0.000334805	0.000197749
ENSG00000184441	4355	1.03867	392.318	198.579	0.00156003	chr21_44259347_A_G_rs762424	-71888	-71887	125	141	0.253597	0.000698755	-0.147627	0.0429512	0.445755	0.439291	0.208246	0.000184679
ENSG00000160226	4359	1.0381	380.538	196.925	2.23215e-12	chr21_44337748_G_A_rs56242109	-1655	-1654	99	110	0.197842	4.22208e-14	0.255093	0.0316415	9.999e-05	3.77004e-10	1.45471e-09	0.000190063
ENSG00000142185	4361	1.0514	333.887	191.784	1.13711e-10	chr21_44360772_G_A_rs9980508	-8350	-8349	107	124	0.223022	2.04506e-12	-0.27446	0.0368935	9.999e-05	1.54258e-08	4.94313e-08	0.00022558
ENSG00000160233	4614	1.06592	391.955	194.526	7.86274e-05	chr21_44348715_G_T_rs2096860	-106796	-106795	94	105	0.188849	1.90621e-05	-0.281532	0.0644577	0.0212979	0.023424	0.0225875	0.000200671
ENSG00000184787	4902	1.05694	396.77	192.414	6.46376e-08	chr21_44817494_G_T_rs7282882	15673	15674	173	224	0.402878	3.97305e-09	-0.130113	0.0212491	9.999e-05	1.37003e-05	2.73407e-05	0.000193023
ENSG00000184900	4856	1.02524	443.585	198.961	5.99346e-05	chr21_45245802_T_TGGG_rs113269147	427739	427740	90	104	0.18705	1.73408e-05	0.14829	0.0337786	0.0223978	0.0236788	0.0227738	0.000156645
ENSG00000183255	4799	1.03845	424.505	196.335	2.8762e-14	chr21_44873036_G_GC_rs35466627	-655	-654	95	107	0.192446	2.49658e-16	0.403222	0.0455687	9.999e-05	4.56893e-12	2.15188e-11	0.000170565
ENSG00000289009	4799	1.04279	402.519	194.425	4.02397e-08	chr21_44884440_G_T_rs381406	10412	10413	172	224	0.402878	2.7469e-09	0.225071	0.0363521	9.999e-05	9.91639e-06	2.02589e-05	0.000182294
ENSG00000160255	4907	1.06632	460.012	199.059	0.000399814	chr21_44908184_T_C_rs760462	-12716	-12715	98	107	0.807554	0.000150995	0.146257	0.0379472	0.144886	0.1454	0.0959551	0.000171192
ENSG00000160256	4918	1.03862	418.178	195.917	3.74702e-10	chr21_44978877_C_T_rs112299973	38847	38848	79	83	0.149281	1.39054e-11	-0.246923	0.0346779	9.999e-05	8.41331e-08	2.43386e-07	0.000173234
ENSG00000276529	5013	1.04298	448.559	199.146	1.57112e-07	chr21_44976142_G_C_rs7282533	-2691	-2690	83	87	0.156475	2.00052e-08	0.422787	0.0726663	9.999e-05	4.58586e-05	8.35165e-05	0.000163681
ENSG00000197381	5209	1.06786	470.428	196.838	0.00062773	chr21_45144239_T_A_rs400997	69638	69639	199	255	0.541367	0.000232593	-0.137054	0.0366428	0.226077	0.227349	0.133194	0.00016816
ENSG00000186866	5862	1.02681	498.507	198.029	1.00397e-07	chr21_45278341_T_C_rs914215	-9555	-9554	155	183	0.329137	1.09197e-08	-0.185159	0.0312046	9.999e-05	3.79391e-05	7.03081e-05	0.000140077
ENSG00000223768	5865	1.03736	471.543	195.091	8.5584e-06	chr21_45292409_T_C_rs28623526	4358	4359	162	192	0.345324	1.49154e-06	-0.150934	0.0305359	0.00309969	0.00322517	0.00400562	0.000153034
ENSG00000182871	5964	1.03805	520.706	198.732	0.000141407	chr21_45176724_A_G_rs71324410	-228442	-228441	61	62	0.111511	4.56274e-05	-0.239923	0.057714	0.0620938	0.063186	0.0507934	0.000138884
ENSG00000173638	6231	1.05472	427.679	191.653	0.00116153	chr21_45606620_ACT_A_rs397867061	64179	64180	168	220	0.395683	0.000394791	0.151864	0.0422206	0.372163	0.365536	0.184506	0.000177885
ENSG00000183570	5529	1.03483	382.605	195.437	2.90762e-29	chr21_45797005_C_A_rs2838997	-99266	-99265	97	107	0.192446	7.19031e-34	1.04607	0.072643	9.999e-05	1.36709e-27	2.80289e-26	0.000187133
ENSG00000280604	5465	1.07783	303.192	185.609	4.64676e-22	chr21_45797005_C_A_rs2838997	-117292	-117291	97	107	0.192446	9.71373e-27	0.979195	0.0801466	9.999e-05	4.64142e-21	5.32904e-20	0.000268585
ENSG00000142156	5228	1.05474	303.066	189.224	0.00212562	chr21_46051739_T_C_rs7279216	69968	69969	46	48	0.0863309	0.000743649	0.219234	0.0641166	0.459754	0.448987	0.211503	0.000251032
ENSG00000142173	4900	1.05118	272.646	190.302	0.00102967	chr21_46065468_A_G_rs28519583	-32645	-32644	152	176	0.316547	0.000326272	0.147039	0.0402949	0.229077	0.223595	0.131578	0.000276059
ENSG00000160284	4748	1.04878	270.707	189.669	3.38153e-19	chr21_46179366_C_T_rs8133205	-5111	-5110	84	88	0.158273	9.1499e-23	-0.891572	0.0812632	9.999e-05	1.47944e-17	1.22496e-16	0.000276019
ENSG00000160285	4676	1.05981	254.445	187.274	0.00167864	chr21_46192552_A_G_rs2187120	-36223	-36222	188	238	0.571942	0.000525245	0.100739	0.0286377	0.323568	0.319981	0.168577	0.000303555
ENSG00000215424	4676	1.02985	257.885	189.175	0.00119613	chr21_46027566_C_T_rs66956709	-201664	-201663	62	64	0.115108	0.000374324	0.211152	0.0584658	0.253375	0.252548	0.143831	0.000273344
ENSG00000160294	4462	1.06428	265.616	189.591	6.48781e-14	chr21_46286383_C_A_rs2298699	85	86	165	207	0.372302	1.96666e-16	-0.177756	0.0200076	9.999e-05	3.40515e-12	1.63052e-11	0.000294667
ENSG00000182362	4462	1.04928	264.093	189.807	6.32795e-18	chr21_46261213_T_C_rs2839180	-25130	-25129	132	155	0.721223	3.18035e-21	-0.606331	0.0578683	9.999e-05	3.05813e-16	2.24398e-15	0.000283364
ENSG00000160298	4370	1.04093	224.457	185.822	0.00249857	chr21_46567634_C_T_rs8127941	243764	243765	93	103	0.185252	0.000808262	-0.189828	0.0559074	0.417658	0.409862	0.199	0.000325008
ENSG00000160299	4370	1.04517	245.594	188.967	6.87665e-06	chr21_46240131_A_T_rs13052701	-84026	-84025	153	174	0.31295	7.76075e-07	0.155151	0.0305272	0.00069993	0.00124011	0.00170405	0.000300922
ENSG00000160305	3897	1.04515	209.594	188.62	0.00120886	chr21_46516585_T_C_rs13050065	57693	57694	99	106	0.809353	0.000371598	-0.109035	0.0301739	0.210679	0.205805	0.123556	0.000352574
ENSG00000160310	3358	1.03904	161.51	187.527	7.91282e-14	chr21_46645111_A_T_rs7283253	1575	1576	78	83	0.149281	1.71345e-16	-0.367874	0.0413108	9.999e-05	4.71987e-12	2.21691e-11	0.000449021
ENSG00000206195	2374	1.01788	130.905	198.331	0.0079565	chr22_16092137_C_A_.	307144	307145	31	31	0.0557554	0.00442776	-0.41428	0.144116	0.645435	0.641042	0.268052	0.000518446
ENSG00000283633	4868	1.03368	443.44	201.554	1.42386e-12	chr22_16837792_C_T_rs165670	235880	235881	184	247	0.555755	4.95697e-14	0.558624	0.0695087	9.999e-05	3.04854e-10	1.19415e-09	0.000160891
ENSG00000177663	6037	1.03122	582.532	203.588	5.20958e-25	chr22_17105693_C_G_rs2241047	20692	20693	208	277	0.501799	8.0928e-28	0.269635	0.021483	9.999e-05	6.37639e-23	8.44735e-22	0.00012154
ENSG00000069998	5905	1.0209	585.493	203.314	0.000268203	chr22_17152947_C_T_rs9606631	-6331	-6330	27	28	0.0503597	0.00011356	-0.202403	0.0515287	0.140786	0.138464	0.0927169	0.000117064
ENSG00000093072	5700	1.02581	573.937	201.583	2.91038e-06	chr22_17199629_A_C_rs17807317	-155	-154	197	269	0.516187	6.53198e-07	0.165155	0.0322647	0.00169983	0.00139942	0.00189722	0.000121288
ENSG00000131100	4653	1.04459	524.445	201.732	5.47049e-16	chr22_17629433_CT_C_rs67091133;rs398040440	683	684	93	102	0.183453	7.11625e-18	-0.30311	0.032331	9.999e-05	7.76357e-14	4.50188e-13	0.000140687
ENSG00000099968	4533	1.04627	523.814	202.438	7.69177e-07	chr22_17736961_A_G_rs4599222	47886	47887	165	189	0.660072	1.54971e-07	0.247057	0.045623	0.00029997	0.000274955	0.000433638	0.000141582
ENSG00000015475	4341	1.03608	513.368	202.711	4.96357e-06	chr22_17637011_C_G_rs12157642	-137485	-137484	139	163	0.293165	1.27608e-06	-0.191452	0.0384718	0.00169983	0.00201974	0.00263519	0.000140013
ENSG00000269220	4331	1.05428	439.957	196.012	0.00045452	chr22_16795633_A_C_rs5748639	-981690	-981689	181	230	0.413669	0.000155457	0.1685	0.0438047	0.157784	0.161773	0.10401	0.000172695
ENSG00000093100	4227	1.03175	492.74	202.644	0.0016834	chr22_17789193_GC_G_rs3842461	-22305	-22304	200	273	0.508993	0.000861513	-0.128458	0.0380393	0.550245	0.549351	0.242094	0.000143928
ENSG00000243156	3853	1.01937	467.871	203.324	2.05379e-05	chr22_18011686_C_T_rs35125741	-12876	-12875	120	144	0.258993	6.46434e-06	0.175917	0.0380906	0.0069993	0.00866778	0.00965579	0.000145778
ENSG00000288683	3857	1.04664	455.319	201.845	0.000989161	chr22_17145346_C_T_rs3815480	-932644	-932643	82	89	0.839928	0.000463547	0.296263	0.0833945	0.340066	0.340676	0.175963	0.000163061
ENSG00000215193	3857	1.04992	454.723	201.851	0.000284705	chr22_18127846_T_C_rs191249301	49468	49469	41	42	0.0755396	0.00011466	0.22854	0.0582196	0.108389	0.107125	0.076437	0.000164908
ENSG00000184979	3884	1.02934	429.939	202.607	0.00322725	chr22_17166125_G_A_rs9606635	-984046	-984045	203	260	0.532374	0.00177948	-0.169926	0.0537392	0.744126	0.740752	0.293769	0.000163708
ENSG00000183628	3246	1.02573	305.473	199.864	0.00183166	chr22_18040857_G_A_rs34103427	-865464	-865463	46	48	0.0863309	0.000871936	0.4025	0.119312	0.423258	0.416292	0.200919	0.000227809
ENSG00000273311	3151	1.02931	311.427	200.816	5.08133e-11	chr22_19090811_G_GA_rs58088390;rs397807272	42435	42436	170	213	0.383094	2.55904e-12	0.405093	0.0547247	9.999e-05	9.2298e-09	3.03547e-08	0.000225979
ENSG00000070413	3121	1.01782	295.969	201.794	8.38333e-15	chr22_19071034_C_T_rs73158818	-51379	-51378	93	104	0.18705	1.56556e-16	0.305234	0.0342247	9.999e-05	1.5293e-12	7.66383e-12	0.000229305
ENSG00000100056	3079	1.02307	290.482	202.608	4.51602e-26	chr22_19144867_A_T_rs1936950	182	183	37	38	0.0683453	3.8638e-29	-0.52156	0.0402521	9.999e-05	3.85116e-24	5.86952e-23	0.000237563
ENSG00000100075	3121	1.03739	271.409	197.131	1.85295e-40	chr22_19173036_C_T_rs807666	-5701	-5700	154	180	0.676259	1.55757e-46	-0.646971	0.0354148	9.999e-05	1.9942e-39	1.02013e-37	0.000265887
ENSG00000070371	3263	1.03182	278.006	196.716	0.000149877	chr22_19290286_G_T_rs8143071	82609	82610	39	40	0.0719425	4.45876e-05	0.325673	0.0782345	0.0343966	0.0363741	0.0323405	0.000255129
ENSG00000100084	3780	1.05391	318.581	193.589	0.00389885	chr22_19997984_G_A_rs2073745	566250	566251	203	268	0.482014	0.00173103	0.0577134	0.0182036	0.69633	0.691554	0.281098	0.000238211
ENSG00000185608	3783	1.02883	350.359	198.646	0.0002767	chr22_19631254_C_A_rs5993758	198708	198709	208	275	0.494604	9.77024e-05	0.0812522	0.0204848	0.0821918	0.0852696	0.0642965	0.000200566
ENSG00000242259	3829	1.01769	372.266	201.291	2.22401e-08	chr22_19341828_G_A_rs5746723	-105884	-105883	168	205	0.631295	2.61642e-09	0.191225	0.030841	9.999e-05	6.68036e-06	1.41398e-05	0.000182236
ENSG00000070010	3887	1.01651	381.351	201.937	0.00112828	chr22_19280655_T_C_rs4819792	-198518	-198517	114	129	0.232014	0.00053883	0.134899	0.0384268	0.345665	0.341954	0.176307	0.000177222
ENSG00000184113	3977	1.05213	355.959	196.421	0.00230182	chr22_20168475_C_T_rs12628570	644064	644065	58	61	0.109712	0.00102079	-0.168797	0.0507249	0.546145	0.535606	0.238375	0.000212066
ENSG00000184702	4514	1.03802	423.645	199.03	7.10144e-06	chr22_19691004_GATT_G_rs72435566;rs56984952	-23500	-23499	39	42	0.0755396	1.53133e-06	0.384627	0.0779046	0.00179982	0.00236953	0.00304418	0.000170681
ENSG00000284874	4518	1.03311	430.179	199.358	2.87958e-09	chr22_19690425_CG_C_rs202240051	-28045	-28044	58	63	0.113309	2.13129e-10	0.561729	0.0844578	9.999e-05	7.78371e-07	1.90868e-06	0.000165554
ENSG00000203618	4528	1.03979	431.062	199.205	2.57548e-07	chr22_19690425_CG_C_rs202240051	-33115	-33114	58	63	0.113309	3.53189e-08	0.50593	0.0886304	0.00019998	7.59487e-05	0.000133424	0.000168664
ENSG00000184058	4599	1.05006	406.118	196.68	0.000107188	chr22_19846258_G_A_rs1053001	85479	85480	122	141	0.253597	3.02624e-05	0.155514	0.0365298	0.0339966	0.0356054	0.0317887	0.00018472
ENSG00000185838	4794	1.05033	421.017	198.626	3.2644e-08	chr22_19846179_T_C_rs75763953	-8665	-8664	62	67	0.120504	3.17768e-09	0.369878	0.0600009	9.999e-05	7.65311e-06	1.59956e-05	0.000178328
ENSG00000215012	4794	1.05933	376.936	193.949	3.85182e-11	chr22_19857760_G_C_rs8139091	2863	2864	133	152	0.273381	7.62143e-13	-0.225995	0.0297349	9.999e-05	4.84782e-09	1.64135e-08	0.000204632
ENSG00000184470	4959	1.03879	380.562	194.798	2.46222e-10	chr22_19876070_T_C_rs16984299	-65749	-65748	78	83	0.149281	7.44838e-12	-0.247042	0.0341917	9.999e-05	4.91801e-08	1.46623e-07	0.000190457
ENSG00000093010	4963	1.01281	438.177	202.012	8.50583e-07	chr22_19981552_A_G_rs2073747	18981	18982	107	118	0.78777	1.68386e-07	-0.186686	0.0345817	0.00049995	0.000334969	0.000519566	0.000152422
ENSG00000099889	4944	1.0643	414.092	196.55	1.45778e-07	chr22_20012237_A_G_rs4819853	32820	32821	157	197	0.354317	1.48013e-08	-0.183836	0.0312866	9.999e-05	3.14147e-05	5.91386e-05	0.000189042
ENSG00000183597	4977	1.0463	412.873	196.863	0.00102679	chr22_20288572_G_A_rs855062	267461	267462	132	149	0.267986	0.000409632	0.13697	0.0381876	0.328167	0.323978	0.170024	0.000179637
ENSG00000128191	4948	1.04098	439.164	197.675	3.60512e-06	chr22_20070283_C_T_rs406086	-9959	-9958	107	124	0.223022	6.47575e-07	0.103196	0.0201532	0.00119988	0.00119317	0.0016448	0.000166158
ENSG00000099899	4906	1.02761	466.063	199.358	0.000340324	chr22_20166216_C_A_rs112413245	48989	48990	85	92	0.165468	0.000127203	-0.163856	0.042028	0.137186	0.137626	0.0923346	0.000150208
ENSG00000099901	4902	1.04125	465.036	199.255	0.000363717	chr22_20156259_C_T_rs639516	38710	38711	93	102	0.816547	0.000136627	-0.117784	0.030355	0.145385	0.141821	0.0943407	0.000157045
ENSG00000099904	4864	1.0121	491.499	202.684	3.54483e-05	chr22_20092080_A_G_rs11089328	-39869	-39868	159	191	0.343525	1.15154e-05	0.110983	0.0247407	0.0170983	0.0163606	0.0166922	0.00013558
ENSG00000040608	4532	1.03836	443.134	199.654	1.17969e-05	chr22_20247294_C_T_rs887765	-21025	-21024	148	179	0.321942	2.83081e-06	-0.23301	0.0485126	0.00349965	0.00419184	0.00507091	0.000163347
ENSG00000128185	4407	1.05016	424.846	197.75	2.41618e-11	chr22_20317197_C_G_rs3747075	-2864	-2863	184	228	0.410072	7.38177e-13	-0.18657	0.0245308	9.999e-05	3.99166e-09	1.36943e-08	0.000176628
ENSG00000185252	4346	1.03885	427.775	198.148	0.000776908	chr22_19577872_T_C_rs2157727	-816280	-816279	92	100	0.179856	0.000311221	0.196386	0.0536294	0.264074	0.265613	0.148795	0.000169471
ENSG00000244486	4310	1.04689	407.549	195.944	0.000176788	chr22_19583215_C_T_rs9618609	-854611	-854610	132	156	0.280576	5.21159e-05	-0.14236	0.0345172	0.0587941	0.0601605	0.0488188	0.000182306
ENSG00000099910	4250	1.04936	420.399	197.712	0.000726801	chr22_20580722_C_T_rs73159139	84926	84927	62	68	0.122302	0.000283979	0.125883	0.0341453	0.243076	0.242183	0.139449	0.000178064
ENSG00000099917	4228	1.04676	393.325	194.34	0.00392499	chr22_20247294_C_T_rs887765	-260309	-260308	148	179	0.321942	0.00178096	0.106325	0.0336281	0.775322	0.772519	0.301188	0.000188825
ENSG00000241973	3875	1.03935	349.208	197.673	0.000909702	chr22_21080611_G_C_rs9613625	221799	221800	37	40	0.0719425	0.000366594	-0.144794	0.0400285	0.263574	0.255055	0.144844	0.000207908
ENSG00000099940	3875	1.03354	356.288	198.523	2.56459e-14	chr22_20709832_G_A_rs146546335	-149176	-149175	40	45	0.0809353	3.18971e-16	-0.315315	0.0357829	9.999e-05	3.83913e-12	1.82144e-11	0.000200153
ENSG00000099942	3785	1.04662	361.675	199.807	2.32336e-08	chr22_20839316_T_C_rs178058	-78092	-78091	97	106	0.190647	2.40134e-09	0.199244	0.0320527	9.999e-05	4.77498e-06	1.03225e-05	0.000205261
ENSG00000099949	3696	1.06936	316.669	195.307	5.92496e-20	chr22_20982260_A_T_rs13056784	-38	-37	201	257	0.53777	4.91849e-23	-0.256347	0.023184	9.999e-05	1.25823e-18	1.13651e-17	0.000250896
ENSG00000230513	3672	1.04007	324.149	197.581	1.11686e-23	chr22_21002535_G_A_rs28372939	612	613	114	124	0.223022	4.42076e-27	-0.702109	0.0569737	9.999e-05	5.3965e-22	6.63855e-21	0.000224478
ENSG00000184436	3670	1.04621	320.292	196.223	0.00158894	chr22_20976319_C_T_rs34766252	-25878	-25877	71	80	0.143885	0.000662497	-0.0922035	0.0267083	0.384862	0.376901	0.188147	0.000231486
ENSG00000169635	4499	1.05158	346.776	198.817	0.00270927	chr22_20611268_T_C_rs680548	-806104	-806103	177	218	0.607914	0.00131809	0.119482	0.0367373	0.592741	0.586901	0.252609	0.000217315
ENSG00000185651	4661	1.03806	354.306	197.687	0.00164103	chr22_22492847_C_T_rs2051487	925132	925133	176	219	0.606115	0.000719952	-0.0728484	0.0212475	0.432357	0.422722	0.202923	0.000204106
ENSG00000161179	4686	1.03916	375.157	200.388	8.10314e-09	chr22_21630090_G_A_rs3747093	25	26	97	107	0.192446	7.66697e-10	0.246625	0.0383941	0.00019998	1.81742e-06	4.19009e-06	0.000193417
ENSG00000128228	4664	1.02649	379.129	201.95	0.00382253	chr22_21720164_C_T_rs112994310	77861	77862	106	120	0.215827	0.00211368	0.129425	0.0416242	0.759524	0.757136	0.297307	0.000183996
ENSG00000100023	4687	1.02842	338.127	197.782	0.0024789	chr22_21901258_G_A_rs76239714	215584	215585	29	29	0.0521583	0.00115654	-0.169649	0.0515485	0.558744	0.55486	0.24369	0.000207555
ENSG00000100027	4821	1.0565	342.766	195.917	0.00179835	chr22_21646331_TC_T_rs138337151	-89464	-89463	158	191	0.343525	0.000756678	-0.142729	0.0418029	0.441556	0.433236	0.206512	0.000223134
ENSG00000100030	5042	1.05091	372.029	196.668	0.00132385	chr22_21042362_T_A_rs5762046	-825284	-825283	186	229	0.588129	0.000544863	0.0703806	0.0200662	0.370863	0.364775	0.184248	0.000202157
ENSG00000224086	5116	1.02876	426.773	200.522	3.23549e-11	chr22_21918869_T_C_rs151680	-19401	-19400	199	251	0.451439	1.47815e-12	-0.265878	0.0354861	9.999e-05	8.10465e-09	2.68251e-08	0.000164623
ENSG00000100034	5127	1.04153	430.142	199.912	3.93304e-07	chr22_21916481_T_C_rs240058	-36368	-36367	193	241	0.433453	6.03994e-08	-0.154418	0.0275588	0.00039996	0.000115831	0.000197577	0.00016993
ENSG00000100038	5119	1.027	400.502	199.345	1.02997e-14	chr22_21943589_C_T_rs77918634	-39199	-39198	55	58	0.104317	1.29443e-16	-0.390832	0.0436834	9.999e-05	2.00888e-12	9.96085e-12	0.000174459
ENSG00000286129	5367	1.06186	359.196	194.718	5.8391e-28	chr22_22300833_T_C_rs6001705	2708	2709	183	222	0.399281	1.82745e-32	0.6354	0.0454738	9.999e-05	6.06938e-27	1.18782e-25	0.00021636
ENSG00000254709	6807	1.0521	541.572	200.47	0.00024069	chr22_22898971_C_G_rs2519495	11154	11155	183	231	0.415468	8.98166e-05	0.225237	0.0564804	0.106089	0.107254	0.0765186	0.000139381
ENSG00000128266	6794	1.03126	511.944	200.585	0.000267684	chr22_23030688_G_C_rs4443100	-39832	-39831	140	167	0.69964	0.000101742	0.138624	0.0350404	0.116088	0.118624	0.0826441	0.000138318
ENSG00000100228	6528	1.03375	459.559	196.346	0.0014966	chr22_23857127_G_T_rs73158766	711649	711650	47	49	0.0881295	0.000620834	0.162678	0.0468725	0.488551	0.48136	0.221838	0.00015528
ENSG00000186716	6391	1.04188	495.504	199.866	2.03137e-05	chr22_23305658_T_C_rs131689	125148	125149	136	167	0.69964	5.30954e-06	-0.173771	0.0372669	0.00719928	0.00811078	0.00910993	0.000147675
ENSG00000228315	5002	1.04736	347.765	194.186	9.21525e-07	chr22_23648493_C_T_rs743357	-4394	-4393	104	111	0.19964	1.04424e-07	-0.179882	0.0327384	0.00029997	0.000214409	0.000346832	0.000213952
ENSG00000187792	4823	1.05078	376.667	196.749	0.000284524	chr22_23078488_CA_C_rs57845933	-672625	-672624	63	66	0.118705	9.33471e-05	-0.145697	0.0366251	0.0856914	0.0886315	0.0661461	0.000199593
ENSG00000250479	4740	1.03489	381.337	198.332	0.00574246	chr22_23184103_T_C_rs78635061	-583870	-583869	37	38	0.0683453	0.00305638	0.213883	0.0714354	0.880412	0.882092	0.328443	0.000187791
ENSG00000099953	4749	1.04155	384.354	198.11	0.000146451	chr22_23819294_G_A_rs5760053	46444	46445	60	64	0.884892	4.62002e-05	-0.326002	0.0784784	0.0462954	0.0476742	0.0402676	0.00019018
ENSG00000099956	4806	1.04136	369.792	197.118	1.33122e-09	chr22_23815350_T_C_rs35370296	28418	28419	52	57	0.102518	6.91959e-11	-0.268436	0.0392055	9.999e-05	2.6515e-07	7.08712e-07	0.000197558
ENSG00000099958	4875	1.04428	366.763	196.562	0.00286431	chr22_23752289_T_G_rs731545	-86724	-86723	172	210	0.377698	0.0013176	-0.176469	0.0542575	0.638136	0.63219	0.26536	0.000200976
ENSG00000133460	4893	1.05192	375.75	196.303	2.92036e-09	chr22_23860990_T_C_rs112679425	4038	4039	47	50	0.0899281	1.56968e-10	-0.424591	0.063328	9.999e-05	5.2608e-07	1.32849e-06	0.000200767
ENSG00000240972	4891	1.04936	375.347	197.411	0.00016855	chr22_24000646_A_C_rs147110937	106262	106263	36	36	0.0647482	5.26202e-05	-0.205013	0.0497373	0.0466953	0.0523186	0.0434726	0.000199436
ENSG00000218537	4890	1.02966	376.469	198.565	2.01932e-08	chr22_23924539_T_C_rs5751775	25608	25609	185	226	0.593525	1.82372e-09	0.308781	0.0492747	9.999e-05	5.29089e-06	1.1357e-05	0.000187148
ENSG00000273295	4891	1.05689	380.808	197.211	1.74595e-56	chr22_23924539_T_C_rs5751775	17470	17471	185	226	0.593525	4.88761e-65	1.04866	0.0432605	9.999e-05	6.11933e-57	1.75648e-54	0.000201081
ENSG00000133433	4810	1.03941	332.789	193.75	4.50577e-32	chr22_23924539_T_C_rs5751775	-36657	-36656	185	226	0.593525	1.87065e-37	-0.82878	0.0535077	9.999e-05	1.07767e-30	2.84078e-29	0.000218209
ENSG00000099974	4808	1.03569	370.456	198.201	3.1762e-26	chr22_23924539_T_C_rs5751775	-42350	-42349	185	226	0.593525	6.29464e-30	-0.554514	0.0420125	9.999e-05	1.76043e-24	2.79864e-23	0.000193785
ENSG00000099977	4827	1.03935	348.428	195.321	1.20959e-28	chr22_23913109_C_T_rs4822455	-61333	-61332	186	229	0.588129	3.62763e-33	0.448942	0.0316457	9.999e-05	4.15699e-27	8.29258e-26	0.000208377
ENSG00000099991	5001	1.04956	370.926	194.548	7.9734e-05	chr22_24152818_T_C_rs140320	-3021	-3020	156	182	0.327338	1.93954e-05	-0.135507	0.031054	0.020098	0.0239438	0.022973	0.000201936
ENSG00000099994	4979	1.02985	387.379	197.179	9.64023e-08	chr22_24020839_TG_T_.	-160649	-160648	34	35	0.0629496	9.69085e-09	0.468025	0.0785768	9.999e-05	2.71931e-05	5.17296e-05	0.000181984
ENSG00000099998	5111	1.0494	405.919	194.93	0.000140042	chr22_24246728_C_T_rs12166267	1645	1646	106	112	0.201439	3.80139e-05	0.19042	0.0453185	0.0460954	0.0469082	0.0397636	0.000184438
ENSG00000100014	5206	1.04337	493.07	201.977	1.08594e-05	chr22_24271081_C_T_rs149161616	263	264	34	34	0.0611511	2.94255e-06	0.301898	0.062967	0.0029997	0.00417657	0.0050548	0.000149083
ENSG00000128271	5120	1.06016	412.214	195.16	1.18284e-15	chr22_24430187_G_A_rs3761420	6589	6590	187	253	0.455036	4.92015e-18	-0.213316	0.0226231	9.999e-05	8.62764e-14	4.97501e-13	0.000187583
ENSG00000100024	5011	1.04953	409.312	196.301	1.79521e-17	chr22_24429543_C_T_rs2298383	-64565	-64564	195	249	0.552158	4.77357e-20	-0.389328	0.0385636	9.999e-05	1.43456e-15	9.85621e-15	0.000182983
ENSG00000138867	4935	1.03845	382.084	194.181	2.00704e-05	chr22_24825948_G_C_rs5752009	270809	270810	191	259	0.465827	3.81134e-06	0.125199	0.026429	0.00659934	0.00622936	0.00723747	0.000189499
ENSG00000100028	4932	1.06043	370.648	193.372	0.00280038	chr22_24229493_A_T_rs35334731	-326507	-326506	34	34	0.0611511	0.00117008	-0.162451	0.0494131	0.628637	0.620832	0.262237	0.000208787
ENSG00000286070	4932	1.0455	389.79	195.079	0.000238445	chr22_24608641_T_C_rs4822516	52631	52632	148	182	0.327338	7.09591e-05	-0.161797	0.0399758	0.0772923	0.0780241	0.0600245	0.00018981
ENSG00000178026	4846	1.01907	404.337	199.528	0.000223488	chr22_24593402_T_TG_rs545591444;rs149438921;rs145673095	328	329	102	119	0.214029	7.94528e-05	-0.19649	0.0488912	0.079892	0.0818346	0.0622647	0.00016852
ENSG00000100031	4754	1.04377	352.548	194.421	0.000195847	chr22_24612601_G_A_rs5760497	-14652	-14651	143	170	0.305755	5.48623e-05	-0.232456	0.056537	0.0578942	0.058191	0.0474292	0.000208754
ENSG00000167037	4492	1.03152	393.963	200.791	0.000416225	chr22_24806244_A_C_rs139618	32	33	55	62	0.111511	0.000168772	0.237928	0.0622014	0.143386	0.140779	0.0937678	0.000179876
ENSG00000197077	4208	1.05747	360.254	194.478	0.00109857	chr22_25175334_C_T_rs2011102	222617	222618	159	190	0.658273	0.000408122	-0.0995849	0.0277567	0.306469	0.300587	0.161727	0.00021292
ENSG00000272977	4952	1.07126	457.882	194.245	1.28281e-25	chr22_25456556_A_G_rs5996940	-19663	-19662	51	54	0.0971223	8.57226e-30	-0.837377	0.0636415	9.999e-05	1.48272e-24	2.38651e-23	0.000174496
ENSG00000100077	5080	1.0225	511.493	200.486	1.94455e-11	chr22_25449888_C_G_rs6519611	-114788	-114787	53	56	0.100719	8.25686e-13	-0.328679	0.0433194	9.999e-05	6.50755e-09	2.17339e-08	0.000134679
ENSG00000128203	5374	1.05297	659.237	201.502	1.81364e-15	chr22_26431369_T_G_rs880421	2108	2109	204	264	0.47482	2.64055e-17	0.275919	0.0300477	9.999e-05	2.72908e-13	1.48112e-12	0.000114803
ENSG00000100099	5448	1.0302	701.816	203.6	3.43785e-07	chr22_26495857_C_G_rs4822729	12061	12062	200	256	0.460432	6.84335e-08	0.139413	0.024991	0.00019998	0.000185157	0.000304275	0.000100565
ENSG00000100104	5448	1.03475	689.36	202.239	1.50227e-05	chr22_26490987_GT_G_rs34878449;rs796643446	7109	7110	58	63	0.886691	4.29852e-06	-0.141641	0.0300704	0.00919908	0.00865751	0.00964642	0.000103844
ENSG00000100109	5544	1.05333	709.378	202.07	1.79416e-18	chr22_26508575_G_A_rs12628373	-3899	-3898	72	77	0.138489	1.20255e-20	-0.228209	0.022176	9.999e-05	1.99609e-16	1.48818e-15	0.000106807
ENSG00000128294	5565	1.03656	708.639	202.188	1.35853e-05	chr22_25744658_T_C_rs2743840	-820711	-820710	186	229	0.41187	3.82886e-06	-0.195987	0.0413811	0.00619938	0.0079572	0.00895885	0.000101586
ENSG00000225783	5877	1.01965	841.588	206.961	6.38856e-09	chr22_26664572_T_C_rs36053931	7051	7052	108	120	0.215827	1.09499e-09	0.258236	0.0406079	9.999e-05	4.20061e-06	9.1807e-06	8.1119e-05
ENSG00000244625	6038	1.03749	741.512	200.347	9.66567e-06	chr22_26721727_A_G_rs5761703	4357	4358	137	161	0.289568	2.35022e-06	-0.277685	0.0573258	0.00609939	0.00583835	0.00683234	9.73629e-05
ENSG00000223704	5944	1.04245	779.697	201.547	7.4341e-05	chr22_26779033_G_A_rs5752412	-79636	-79635	69	73	0.131295	2.50288e-05	0.324308	0.0753707	0.0467953	0.0489604	0.0411521	9.40176e-05
ENSG00000169184	4565	1.03445	487.464	197.353	0.00152691	chr22_27732870_T_C_rs134131	-68887	-68886	174	216	0.388489	0.000656044	0.150695	0.0436162	0.514549	0.508874	0.230121	0.000146713
ENSG00000180957	4398	1.03685	440.641	196.089	0.00120786	chr22_27051421_C_T_rs1997632	-867836	-867835	206	267	0.519784	0.000481028	-0.102758	0.0290093	0.39686	0.395066	0.193825	0.00016351
ENSG00000235954	4398	1.00588	482.676	200.473	0.00152688	chr22_27437024_C_G_rs16984654	-482381	-482380	124	137	0.246403	0.000723171	0.160853	0.0469331	0.526147	0.518906	0.233274	0.000135303
ENSG00000100154	3160	1.01308	185.966	193.425	0.00263556	chr22_28698388_T_G_rs2014114	18547	18548	83	92	0.165468	0.00109193	-0.113147	0.0342044	0.384662	0.381497	0.189617	0.000359414
ENSG00000183765	3126	1.05359	159.689	186.601	5.9536e-06	chr22_28712456_T_C_rs6005843	309	310	33	33	0.0593525	5.5462e-07	0.504214	0.0978471	0.00039996	0.000639345	0.000940302	0.000474684
ENSG00000100209	3118	1.03917	163.904	189.217	0.000436699	chr22_28738571_G_C_rs9608698	-3469	-3468	196	267	0.519784	0.000112767	0.102278	0.0260267	0.0589941	0.0612208	0.0495206	0.000442649
ENSG00000159873	3117	1.01275	150.945	190.399	0.00638203	chr22_27772880_CATCATA_C_rs144659175	-999816	-999815	54	58	0.104317	0.00283288	-0.156946	0.052002	0.613939	0.613984	0.26049	0.000442304
ENSG00000100219	3118	1.03062	127.614	184.168	0.00038611	chr22_28809088_A_G_rs5762815	8490	8491	136	158	0.284173	7.80607e-05	-0.168926	0.0419862	0.0416958	0.0432662	0.0373068	0.000553599
ENSG00000226471	3118	1.04071	141.211	187.802	0.000195446	chr22_28881567_G_A_rs5762877	80878	80879	128	142	0.255396	4.04111e-05	-0.245221	0.0585689	0.020398	0.0231059	0.0223517	0.000516189
ENSG00000183579	3108	1.03737	132.28	186.539	0.00301738	chr22_28529418_C_A_rs34320674	-354155	-354154	31	31	0.0557554	0.00103865	0.204772	0.0616295	0.316668	0.312143	0.165799	0.000545389
ENSG00000183762	3177	1.04939	127.781	185.323	9.74959e-09	chr22_29090791_T_A_rs134653	17755	17756	139	164	0.705036	1.98135e-10	0.222718	0.033422	9.999e-05	6.23017e-07	1.55503e-06	0.000585696
ENSG00000186998	3234	1.04189	130.407	185.942	0.0136498	chr22_29226647_A_G_rs9613841	20750	20751	35	36	0.0647482	0.00629991	-0.251834	0.0913328	0.823918	0.822508	0.314106	0.000560956
ENSG00000100263	3269	1.0427	140.849	188.603	0.00122062	chr22_29426947_G_A_rs5763229	158965	158966	35	35	0.0629496	0.000375697	-0.225207	0.0623749	0.145485	0.143654	0.0951004	0.000520682
ENSG00000182944	3270	1.04018	138.311	187.469	0.0167806	chr22_28594287_T_C_rs12165913	-673987	-673986	44	45	0.0809353	0.0083401	0.120318	0.0452121	0.89521	0.896895	0.331898	0.000526149
ENSG00000185340	3303	1.05267	145.525	187.01	0.00145164	chr22_29409633_G_A_rs13058114	102580	102581	57	59	0.106115	0.000436928	0.173267	0.0485486	0.174083	0.171118	0.108451	0.000519425
ENSG00000100280	3429	1.02383	155.732	190.47	0.00372351	chr22_29398500_A_G_rs73156563	9916	9917	32	32	0.057554	0.00150198	0.179705	0.0559255	0.437356	0.429044	0.205001	0.000444116
ENSG00000100285	3567	1.05344	158.946	186.928	0.000758873	chr22_29441577_TTCC_T_rs71324764;rs3842466	-38642	-38641	187	243	0.43705	0.000199335	-0.194034	0.0513146	0.0972903	0.0990254	0.0719088	0.000476681
ENSG00000100296	3659	1.05312	167.781	187.858	3.21487e-15	chr22_29531715_T_C_rs5763300	-22052	-22051	115	127	0.228417	3.76571e-18	-0.344621	0.0363982	9.999e-05	1.1754e-13	6.68821e-13	0.000451156
ENSG00000184117	3680	1.02605	176.255	190.561	2.21601e-08	chr22_29647574_C_T_rs2531850	66460	66461	205	276	0.496403	9.33169e-10	0.162692	0.0254678	9.999e-05	2.79226e-06	6.28614e-06	0.000395178
ENSG00000186575	3726	1.04111	172.105	188.273	0.00248917	chr22_28690952_TG_T_rs796976539	-912682	-912681	84	85	0.152878	0.000870728	-0.134743	0.0399366	0.336466	0.329459	0.17209	0.00042408
ENSG00000100319	3864	1.05345	177.296	185.065	0.00474381	chr22_30001357_T_C_rs9614128	234349	234350	74	79	0.142086	0.00171719	0.128224	0.0404126	0.555144	0.545124	0.24088	0.000427387
ENSG00000184076	3863	1.04898	183.767	186.652	0.00725832	chr22_30000483_A_AT_rs200607975	233108	233109	70	74	0.133094	0.00299768	-0.116124	0.0387053	0.726327	0.720359	0.288249	0.000406816
ENSG00000100325	3872	1.06563	167.436	181.225	2.22891e-05	chr22_29789900_A_T_rs131301	-48375	-48374	199	275	0.505396	1.95659e-06	-0.108458	0.0222068	0.00119988	0.00250731	0.00320338	0.000469239
ENSG00000100330	3900	1.05083	202.087	188.329	2.68267e-05	chr22_30133752_G_A_rs5753021	250553	250554	55	57	0.102518	3.81826e-06	0.254809	0.0537939	0.0029997	0.00405607	0.00491471	0.000372016
ENSG00000279159	3914	1.03463	204.251	189.549	0.00723652	chr22_30112286_C_G_rs9625921	84049	84050	154	189	0.339928	0.00321646	0.114975	0.0386101	0.764524	0.761924	0.298363	0.000350283
ENSG00000128342	3893	1.03788	186.517	186.847	0.00261383	chr22_31017494_G_A_rs4820925	770734	770735	142	170	0.694245	0.000882213	0.111311	0.0330286	0.372663	0.36807	0.185314	0.000387448
ENSG00000099985	3875	1.06785	181.548	185.016	0.000727274	chr22_31043184_C_T_rs9609200	776332	776333	147	169	0.696043	0.000175377	-0.122524	0.032116	0.10179	0.10444	0.0749973	0.000435623
ENSG00000239282	3899	1.03551	179.702	185.828	2.42216e-06	chr22_30289087_G_T_rs5997602	-419	-418	190	230	0.413669	1.75578e-07	-0.264917	0.0491503	0.00029997	0.000325573	0.000505447	0.000399207
ENSG00000248751	3903	1.02277	194.445	190.963	0.00519356	chr22_31043611_C_T_rs7287178	747767	747768	142	165	0.703237	0.00225481	0.265814	0.0860406	0.633137	0.626946	0.263909	0.000354531
ENSG00000099992	3906	1.04234	185.553	187.3	0.00229594	chr22_31143628_T_A_rs7286648	816686	816687	191	250	0.55036	0.000765952	0.0916577	0.0268725	0.334667	0.327332	0.171332	0.000394831
ENSG00000187860	3917	1.04116	185.568	188.513	0.00381104	chr22_29485839_C_T_rs165734	-870797	-870796	75	82	0.147482	0.00145878	-0.167655	0.0520339	0.490251	0.488019	0.22371	0.000393381
ENSG00000099995	3917	1.02597	182.317	187.234	1.67678e-05	chr22_30360918_G_A_rs5997623	4023	4024	203	258	0.535971	2.02697e-06	0.148007	0.0303522	0.00229977	0.00259711	0.00330665	0.000381944
ENSG00000099999	3882	1.069	175.747	183.899	0.00137706	chr22_30472827_G_A_rs12170952	85415	85416	43	46	0.0827338	0.000366111	0.216897	0.0599555	0.187981	0.188404	0.116215	0.000451518
ENSG00000100003	3885	1.02486	194.632	190.986	0.00581206	chr22_31190347_C_T_rs140653453	793328	793329	30	31	0.0557554	0.00257584	-0.230074	0.0754844	0.670933	0.668445	0.275607	0.000356527
ENSG00000242114	3848	1.02711	179.829	189.225	0.00243577	chr22_30875373_G_GT_rs757018827	449604	449605	63	63	0.113309	0.000874532	0.1652	0.048982	0.345665	0.342142	0.176368	0.000388618
ENSG00000214491	3802	1.06396	180.872	187.814	9.7257e-17	chr22_30539442_C_G_rs5753193	-2874	-2873	124	140	0.748201	5.38886e-20	0.556245	0.0551911	9.999e-05	2.25583e-15	1.52554e-14	0.000432263
ENSG00000100029	3771	1.05786	157.212	182.882	4.88681e-05	chr22_30566899_A_G_rs42937	-25012	-25011	151	188	0.661871	5.74568e-06	-0.0807977	0.0173943	0.00339966	0.0056295	0.00661641	0.000488357
ENSG00000185339	3762	1.04834	162.629	184.398	6.52158e-12	chr22_30607082_C_T_rs5753231	-93	-92	100	112	0.201439	2.19545e-14	-0.293356	0.0359313	9.999e-05	3.82474e-10	1.47251e-09	0.000458777
ENSG00000100036	3809	1.03819	168.558	186.574	3.64806e-10	chr22_30641218_C_T_rs77283497	5436	5437	34	36	0.0647482	4.17602e-12	-0.445091	0.0607925	9.999e-05	3.20833e-08	9.83762e-08	0.000429122
ENSG00000167065	3822	1.06228	158.286	182.877	9.22155e-12	chr22_30667817_GT_G_rs34597012	-59	-58	117	135	0.242806	2.6369e-14	-0.375886	0.0462018	9.999e-05	4.00005e-10	1.53543e-09	0.000491468
ENSG00000184792	3808	1.05904	168.282	185.452	3.57836e-08	chr22_30717446_G_A_rs7285562	22571	22572	160	192	0.345324	9.86833e-10	-0.303059	0.0475159	9.999e-05	2.88582e-06	6.48265e-06	0.000457859
ENSG00000133422	3707	1.06649	170.853	183.405	0.00379244	chr22_31489330_C_T_rs12106594	520555	520556	30	31	0.0557554	0.00124396	0.158454	0.0484642	0.454555	0.445742	0.210435	0.000461034
ENSG00000253352	3709	1.05436	174.726	184.875	0.00127513	chr22_31834666_G_A_rs149579889	865395	865396	61	67	0.120504	0.000345592	-0.126885	0.0349218	0.180082	0.179318	0.112083	0.000434848
ENSG00000183963	3930	1.04643	188.681	189.828	0.00213874	chr22_31138141_G_A_rs2232179	56822	56823	28	29	0.0521583	0.000763869	-0.245139	0.0718541	0.318468	0.310806	0.165343	0.000393169
ENSG00000198832	3933	1.06491	173.181	184.075	0.000187409	chr22_31631890_G_A_rs5753732	524321	524322	96	109	0.196043	3.20547e-05	-0.148405	0.0349743	0.019898	0.0248335	0.0237167	0.00045272
ENSG00000185133	3943	1.0757	180.51	186.113	0.00204955	chr22_31049184_A_G_rs5753432	-73783	-73782	41	42	0.92446	0.0006422	0.350465	0.101259	0.276772	0.275681	0.152321	0.000448281
ENSG00000138942	3974	1.06687	169.45	182.942	0.0127911	chr22_31461948_AC_A_rs55868312	301765	301766	122	146	0.26259	0.00543579	0.0596546	0.0212532	0.872913	0.874054	0.326651	0.000465367
ENSG00000182541	4082	1.04683	172.192	184.32	0.00295002	chr22_30765529_A_G_rs62235898	-446770	-446769	41	42	0.0755396	0.000941999	0.213974	0.0638516	0.376962	0.376263	0.187992	0.000431328
ENSG00000100100	4214	1.05595	184.596	185.476	0.000103626	chr22_31211848_G_C_rs2073858	-80641	-80640	116	134	0.241007	1.66924e-05	-0.173384	0.0394139	0.0137986	0.0148144	0.0153451	0.000413569
ENSG00000100105	4497	1.05471	202.186	186.325	0.000389868	chr22_31136582_G_C_rs757872	-209651	-209650	110	128	0.769784	8.69243e-05	-0.122311	0.0306071	0.060294	0.0643478	0.0515288	0.000376201
ENSG00000185721	4666	1.04949	201.187	185.82	0.00297597	chr22_30768679_C_CA_rs136332	-630926	-630925	85	86	0.154676	0.000998633	0.110069	0.0330131	0.435456	0.427112	0.20429	0.000372172
ENSG00000184708	4764	1.02063	232.048	190.457	0.00458437	chr22_31247230_TCCAGCAG_T_rs66583267;rs376291854	-242613	-242612	70	75	0.134892	0.00191968	0.111933	0.0356597	0.649735	0.647109	0.269629	0.000295076
ENSG00000198089	4915	1.04178	241.411	188.958	0.00249885	chr22_31879051_T_A_.	266277	266278	56	59	0.106115	0.000893996	-0.139048	0.041306	0.444256	0.43318	0.206505	0.000302977
ENSG00000241878	4917	1.04043	267.755	192.446	0.00040107	chr22_31730777_T_C_rs131245	68561	68562	112	130	0.233813	0.000116561	-0.116268	0.0296506	0.0885911	0.0913412	0.0676213	0.000272052
ENSG00000183530	4947	1.03118	274.794	192.804	0.000832078	chr22_32219126_A_G_rs12167742	468993	468994	84	92	0.165468	0.000278119	0.11077	0.0300002	0.193281	0.19233	0.117807	0.000257594
ENSG00000100150	4960	1.0443	265.558	189.447	0.00196622	chr22_31907504_C_T_rs5998171	153529	153530	38	40	0.0719425	0.000682732	-0.159055	0.0461874	0.388061	0.385722	0.190693	0.000277564
ENSG00000128245	5119	1.05926	266.399	189.258	0.00208443	chr22_32661638_A_C_rs3788477	717102	717103	62	70	0.125899	0.000727333	0.200686	0.0585834	0.39996	0.397951	0.194852	0.000289461
ENSG00000205853	5543	1.03612	311.139	191.913	4.86558e-09	chr22_32394411_G_T_rs2072816	23408	23409	112	125	0.22482	1.77677e-10	-0.310262	0.046426	9.999e-05	9.18534e-07	2.22492e-06	0.00023103
ENSG00000100220	5602	1.01864	347.931	195.989	0.000119296	chr22_32335641_C_T_rs5998421	-76607	-76606	62	66	0.118705	3.3154e-05	0.169122	0.0399335	0.0353965	0.0380066	0.0334869	0.000195573
ENSG00000100225	5647	1.0465	361.471	195.807	3.49137e-12	chr22_32474674_C_T_rs2072813	-138	-137	151	176	0.316547	6.01308e-14	0.320629	0.040047	9.999e-05	4.76913e-10	1.81047e-09	0.000205302
ENSG00000100234	5916	1.03528	389.3	193.531	2.30876e-13	chr22_32620866_C_T_rs1964184	-180840	-180839	107	120	0.215827	1.76151e-15	-0.379321	0.0443479	9.999e-05	3.91374e-11	1.67531e-10	0.000184173
ENSG00000185666	5941	1.04722	422.564	194.582	7.57566e-06	chr22_32645886_A_G_rs1547413	-412496	-412495	167	199	0.642086	1.25374e-06	0.305839	0.0614107	0.00189981	0.00238698	0.00306175	0.000176009
ENSG00000133424	5493	1.04307	332.048	195.552	0.00184345	chr22_33873459_G_C_rs5754730	-47018	-47017	106	116	0.791367	0.000769788	0.129626	0.0380202	0.444356	0.437286	0.207505	0.000221165
ENSG00000100281	5356	1.03736	320.438	195.453	0.00410034	chr22_35360290_A_G_rs9610287	102796	102797	50	53	0.0953237	0.00193069	-0.13472	0.0429431	0.718928	0.718459	0.287846	0.000225187
ENSG00000100284	5400	1.04358	329.598	194.772	0.00165002	chr22_34892867_T_C_rs137214	-407028	-407027	136	158	0.715827	0.000660638	-0.102955	0.0298157	0.40216	0.398697	0.19509	0.000223155
ENSG00000100292	5297	1.03993	377.059	200.096	0.000388405	chr22_35448758_T_C_rs4073143	67661	67662	104	119	0.785971	0.000152036	0.244753	0.0635322	0.122888	0.123848	0.0853083	0.0001929
ENSG00000100297	5208	1.05796	343.216	194.306	0.000555888	chr22_35410245_G_T_rs133415	10104	10105	83	89	0.160072	0.000183772	-0.171523	0.0451053	0.151585	0.153445	0.0999368	0.000223814
ENSG00000100302	5166	1.04048	362.46	196.818	0.000615041	chr22_35537756_C_T_rs9619553	-3076	-3075	146	169	0.303957	0.000227039	-0.146271	0.0390399	0.187581	0.184409	0.114352	0.000201009
ENSG00000221963	5112	1.04836	369.592	196.014	0.00396917	chr22_36037768_C_T_rs5995192	389321	389322	45	45	0.0809353	0.00188797	0.270013	0.0858819	0.760524	0.754187	0.296687	0.000201929
ENSG00000100320	5215	1.01228	512.477	205.531	0.00190646	chr22_36999293_G_C_rs5756468	970468	970469	115	127	0.771583	0.00107506	-0.0901403	0.0272119	0.620938	0.61857	0.261577	0.000130103
ENSG00000128284	5033	1.05233	437.485	196.776	0.00426556	chr22_36926939_TG_T_rs5845307;rs398081769;rs796929492	766009	766010	150	180	0.676259	0.00209269	0.151039	0.0485275	0.836116	0.832944	0.316553	0.000172656
ENSG00000100336	4947	1.03446	455.784	197.715	4.6576e-42	chr22_36201831_G_A_rs132734	21	22	160	203	0.365108	3.02765e-48	-0.881563	0.0468922	9.999e-05	9.72604e-41	5.71036e-39	0.000156909
ENSG00000128335	5016	1.0398	478.942	199.659	0.00163043	chr22_36239398_A_G_rs136144	-130	-129	200	258	0.535971	0.000759617	0.148412	0.0434814	0.527647	0.523627	0.234742	0.000151811
ENSG00000100342	5037	1.05986	461.083	197.369	0.000393604	chr22_35587385_T_C_rs1474600	-665749	-665748	94	104	0.18705	0.000138912	0.174046	0.0449046	0.146085	0.145588	0.0960428	0.000167556
ENSG00000100345	5137	1.03373	525.714	200.833	0.000484595	chr22_35409727_C_T_rs133414	-978241	-978240	29	29	0.0521583	0.000200661	0.22387	0.0592324	0.210179	0.211242	0.125981	0.000135732
ENSG00000100348	5026	1.04472	517.579	200.154	2.22065e-05	chr22_36452292_G_A_rs9610512	-29349	-29348	155	185	0.332734	5.96592e-06	-0.125257	0.0270151	0.00889911	0.00917696	0.0101443	0.000142613
ENSG00000100350	5004	1.02729	498.281	200.063	1.45089e-14	chr22_36367438_T_C_rs6000258	-139603	-139602	58	62	0.111511	2.16599e-16	0.305962	0.0344942	9.999e-05	3.54761e-12	1.69089e-11	0.000140355
ENSG00000100353	5024	1.0307	495.527	200.494	0.000732864	chr22_36146450_T_G_rs4821459	-382717	-382716	145	164	0.294964	0.000316118	0.137338	0.037548	0.289071	0.290588	0.158126	0.000142648
ENSG00000100360	4998	1.02886	513.293	202.53	2.08404e-07	chr22_36775567_A_G_rs2009667	-553	-552	200	252	0.546763	3.60427e-08	-0.159603	0.0279792	9.999e-05	8.11427e-05	0.00014197	0.000136922
ENSG00000100365	5096	1.04094	520.967	202.061	3.76586e-08	chr22_36862461_T_C_rs4821544	1454	1455	147	170	0.305755	5.07263e-09	-0.187312	0.0308191	9.999e-05	1.23651e-05	2.48682e-05	0.000140056
ENSG00000100368	5087	1.06843	468.015	196.629	2.27055e-06	chr22_36920907_G_A_rs4820261	7278	7279	212	277	0.501799	3.54687e-07	-0.201772	0.0384615	0.00029997	0.000644888	0.000947376	0.000169312
ENSG00000128311	5059	1.04222	475.684	197.701	0.00105656	chr22_36149522_T_C_rs132643	-869926	-869925	163	188	0.661871	0.00043543	-0.105517	0.0295574	0.376062	0.374895	0.187569	0.00015399
ENSG00000128309	5061	1.02772	497.609	201.051	0.000696526	chr22_36146083_C_A_rs132630	-873660	-873659	107	127	0.228417	0.00030433	-0.135878	0.0370444	0.285071	0.280461	0.154263	0.000140734
ENSG00000100379	5026	1.0282	516.172	202.54	0.00147279	chr22_37637903_C_T_rs7289275	586163	586164	54	56	0.100719	0.000739741	-0.179881	0.0525842	0.524648	0.519363	0.233357	0.000135878
ENSG00000100385	4988	1.0234	482.421	200.681	0.00439532	chr22_37327739_G_A_rs5756610	177822	177823	101	113	0.203237	0.00239392	0.123121	0.0400938	0.871613	0.875859	0.327041	0.0001432
ENSG00000133466	5054	1.04647	470.596	199.15	0.00125578	chr22_36557768_A_C_rs140033	-630480	-630479	159	206	0.629496	0.000556016	0.1375	0.0392662	0.432057	0.42395	0.203211	0.000157688
ENSG00000128340	4873	1.0519	452.229	198.324	0.000821443	chr22_37577188_G_C_rs968725	332918	332919	63	66	0.881295	0.000333706	0.191022	0.0524361	0.291871	0.286837	0.156642	0.000166813
ENSG00000100055	4829	1.03678	436.986	199.678	0.00117236	chr22_36808185_G_T_rs2284024	-474324	-474323	47	48	0.913669	0.00052318	-0.191556	0.0544378	0.390861	0.383316	0.190118	0.00016484
ENSG00000166897	4695	1.05371	435.205	197.453	0.00308466	chr22_37078179_CT_C_rs61271167;rs796205024	-349301	-349300	102	113	0.203237	0.0014708	-0.165784	0.0514926	0.721428	0.720228	0.288249	0.000174283
ENSG00000100060	4593	1.03758	424.871	196.742	0.00124554	chr22_38284864_A_T_rs135741	798479	798480	105	115	0.206835	0.000509252	-0.106369	0.030164	0.39916	0.392938	0.192965	0.000169963
ENSG00000100065	4527	1.01888	488.953	204.019	2.11408e-08	chr22_37524090_T_C_rs6000764	4547	4548	121	137	0.246403	3.15622e-09	0.214059	0.0347171	9.999e-05	8.25582e-06	1.71237e-05	0.000139276
ENSG00000128283	4409	1.04171	393.529	195.346	3.65439e-20	chr22_37569431_C_A_rs12484334	8950	8951	173	213	0.616906	2.82821e-23	-0.339212	0.0304683	9.999e-05	2.80205e-18	2.43315e-17	0.000185839
ENSG00000100083	4350	1.02469	406.483	199.124	0.000700807	chr22_37237310_A_G_rs12166336	-371525	-371524	129	152	0.273381	0.000286438	-0.0746162	0.0202521	0.239676	0.237435	0.137528	0.000170647
ENSG00000100092	4307	1.03487	414.692	200.273	9.51847e-06	chr22_37633716_A_G_rs12710562	-5954	-5953	80	84	0.151079	2.29984e-06	0.174339	0.0359558	0.00259974	0.00319938	0.00397837	0.000172675
ENSG00000285304	4307	1.04764	405.499	198.162	0.00113859	chr22_37054720_T_G_rs710183	-584974	-584973	54	57	0.897482	0.0004816	-0.3993	0.112735	0.350565	0.347326	0.178346	0.00018365
ENSG00000241360	4353	1.03771	395.067	197.485	0.000431366	chr22_38140854_C_G_rs2012725	482130	482131	196	261	0.530575	0.000154981	0.113894	0.0296027	0.142586	0.143998	0.095273	0.000182852
ENSG00000100097	4373	1.04388	387.527	196.816	0.000130693	chr22_37679181_T_C_rs9917591	3544	3545	179	227	0.408273	3.82575e-05	0.143637	0.0341972	0.040096	0.042487	0.0367146	0.000189975
ENSG00000273899	4391	1.05185	394.294	197.138	0.00125022	chr22_37449035_G_A_rs6000736	-237326	-237325	42	42	0.0755396	0.000518164	0.23427	0.0665256	0.367563	0.36459	0.184245	0.000191287
ENSG00000100106	4326	1.03176	400.665	199.651	1.18145e-05	chr22_37742372_G_C_rs4396807	-3862	-3861	166	197	0.354317	2.83509e-06	-0.14544	0.0302827	0.00219978	0.00392971	0.00478942	0.000177003
ENSG00000189060	4294	1.04149	370.22	195.57	0.00168173	chr22_37376829_G_T_rs4821654	-428401	-428400	111	133	0.760791	0.00069277	-0.147941	0.0430118	0.449155	0.44369	0.20968	0.000197406
ENSG00000100116	4286	1.04889	361.853	193.947	3.64104e-12	chr22_37799789_A_G_rs12160491	-8146	-8145	151	177	0.318345	4.7944e-14	0.329456	0.0409669	9.999e-05	4.74622e-10	1.8031e-09	0.000206576
ENSG00000100124	4253	1.03755	357.522	195.485	2.18922e-10	chr22_37844361_G_C_rs141002682	26	27	36	37	0.0665468	7.06859e-12	0.582527	0.0805268	9.999e-05	4.16544e-08	1.26004e-07	0.000201954
ENSG00000100129	4211	1.03	348.452	196.049	1.00946e-06	chr22_37829082_G_A_rs75026836	-41084	-41083	32	35	0.0629496	1.33378e-07	0.296679	0.054482	0.00059994	0.000273488	0.00043172	0.000202404
ENSG00000279738	4189	1.03589	392.311	200.976	0.00156579	chr22_38202034_C_T_rs11703601	325885	325886	151	172	0.309353	0.000755506	-0.164402	0.0481445	0.447755	0.441843	0.208995	0.000183104
ENSG00000100139	4306	1.04861	342.771	194.809	0.00309985	chr22_38019535_C_T_rs11912649	113237	113238	199	257	0.53777	0.00137279	0.103331	0.0318903	0.641836	0.634722	0.26612	0.000217891
ENSG00000100142	4228	1.06669	319.238	191.548	0.00515938	chr22_37564818_G_A_rs2281096	-388910	-388909	166	199	0.642086	0.00227253	-0.0834492	0.0270327	0.791621	0.788815	0.305232	0.000246933
ENSG00000100151	4114	1.0462	324.008	193.908	1.7206e-05	chr22_38054726_G_A_rs8138743	-2679	-2678	142	168	0.302158	3.13422e-06	-0.139286	0.0291357	0.00319968	0.00428675	0.00516878	0.000228826
ENSG00000184381	4179	1.0543	328.939	197.087	0.000118253	chr22_38546390_G_GA_.	364560	364561	35	35	0.0629496	3.45273e-05	-0.252613	0.0597868	0.0290971	0.0312173	0.0285822	0.000230986
ENSG00000185022	4211	1.05605	322.833	195.009	0.000281759	chr22_37716218_T_C_rs8139083	-485777	-485776	82	84	0.151079	8.58571e-05	0.162841	0.0407172	0.0710929	0.0740849	0.057577	0.000236589
ENSG00000198792	4177	1.04339	317.885	196.035	1.35865e-05	chr22_38259591_C_T_rs6001074	-13420	-13419	176	216	0.388489	2.69802e-06	0.145513	0.0302291	0.00279972	0.00333915	0.0041298	0.000231239
ENSG00000213923	4177	1.06045	302.014	193.446	0.00217506	chr22_38976489_TC_T_rs35953840;rs796613117	659055	659056	117	139	0.25	0.00087348	-0.119762	0.0355059	0.456754	0.45297	0.212546	0.000256235
ENSG00000283900	4144	1.04449	275.308	192.601	0.000499222	chr22_38973135_G_A_rs11703354	574612	574613	53	60	0.107914	0.000151647	-0.331794	0.0861109	0.114389	0.115161	0.0808754	0.000267894
ENSG00000100196	4098	1.02511	291.379	195.752	6.63387e-05	chr22_38468455_G_A_rs2269609	358	359	65	66	0.118705	1.66322e-05	-0.238767	0.0542665	0.0169983	0.0171511	0.0173729	0.000238356
ENSG00000100201	4086	1.02321	275.207	194.127	0.000291978	chr22_37537555_T_A_rs9306318	-968757	-968756	116	127	0.228417	8.62292e-05	-0.12225	0.0305761	0.070193	0.0720782	0.0564015	0.000250855
ENSG00000184949	4002	1.05186	272.203	194.187	3.27813e-05	chr22_38515255_A_G_rs9610972	-141138	-141137	145	170	0.305755	6.758e-06	0.21861	0.0474385	0.00609939	0.00679844	0.00780389	0.000277072
ENSG00000100211	4002	1.03644	281.642	196.672	7.80359e-15	chr22_38481456_T_G_rs12004	-175183	-175182	145	169	0.303957	5.85028e-17	-0.275015	0.0303379	9.999e-05	8.13362e-13	4.1898e-12	0.000255478
ENSG00000100216	3977	1.02603	262.088	194.079	0.00246477	chr22_38464615_TG_T_rs370503357	-217343	-217342	34	34	0.0611511	0.00103003	-0.158282	0.0476027	0.467453	0.463676	0.21602	0.000265758
ENSG00000100221	3943	1.05393	264.583	192.502	3.48433e-08	chr22_38669167_A_G_rs3788545	-31501	-31500	146	171	0.307554	1.93251e-09	-0.175117	0.0279922	9.999e-05	4.81805e-06	1.04069e-05	0.000286833
ENSG00000100226	3937	1.03698	270.256	194.568	0.00045692	chr22_38955461_G_A_rs17298479	249516	249517	75	82	0.147482	0.000147816	-0.18208	0.0471739	0.10089	0.105717	0.0756408	0.000266679
ENSG00000272669	3887	1.05816	263.498	191.537	0.000927924	chr22_39179868_G_A_rs34379659	437242	437243	42	45	0.0809353	0.000301803	0.24277	0.0661457	0.194181	0.194209	0.118614	0.000291682
ENSG00000100242	3884	1.05741	259.398	191.228	6.63034e-06	chr22_38495430_A_G_rs11705586	-260569	-260568	86	90	0.161871	8.63753e-07	0.211013	0.0417044	0.00079992	0.00116268	0.00160509	0.000295633
ENSG00000100246	3862	1.02771	271.107	194.485	0.00280165	chr22_38465341_C_T_rs138417	-328803	-328802	67	71	0.127698	0.00120962	0.120714	0.0368279	0.522948	0.51953	0.233412	0.000258278
ENSG00000221890	3854	1.04817	257.205	193.053	0.000616562	chr22_38847325_G_C_rs9611036	3296	3297	69	74	0.133094	0.000197647	0.272656	0.0720642	0.131287	0.131201	0.0891371	0.000289974
ENSG00000183741	3852	1.02591	293.643	198.322	1.37247e-07	chr22_38870446_C_A_rs7292074	-1771	-1770	95	105	0.188849	1.60166e-08	-0.171784	0.0293107	0.00019998	3.06615e-05	5.7859e-05	0.000237122
ENSG00000244509	3888	1.02406	276.237	195.222	0.000411828	chr22_38985930_C_T_rs2076110	-28328	-28327	33	35	0.0629496	0.000134467	-0.214555	0.0552357	0.0985901	0.100956	0.0731051	0.000250587
ENSG00000243811	3893	1.02673	293.356	197.573	1.42013e-05	chr22_39022731_G_A_rs2179234	1617	1618	160	196	0.352518	3.10439e-06	0.168052	0.0351373	0.0029997	0.0035498	0.00436578	0.000237961
ENSG00000128394	3905	1.03535	291.234	196.405	0.00419664	chr22_38910264_G_C_rs5757363	-130601	-130600	151	179	0.321942	0.00203397	0.10823	0.0346758	0.693631	0.692681	0.281378	0.000246231
ENSG00000239713	3881	1.02546	295.985	198.084	7.31195e-21	chr22_39076172_C_A_rs6519166	-1104	-1103	162	191	0.656475	8.87742e-24	-0.365861	0.032399	9.999e-05	7.60031e-19	7.07537e-18	0.000234909
ENSG00000100307	3784	1.05718	263.243	192.179	0.000946773	chr22_39155623_C_T_rs79506	2942	2943	171	218	0.392086	0.000316317	0.0814539	0.0222704	0.19858	0.198091	0.120196	0.000291114
ENSG00000284633	3705	1.04856	258.496	192.484	2.21884e-07	chr22_39267145_GC_G_rs34698021	24956	24957	90	98	0.176259	1.71243e-08	-0.3382	0.0578317	9.999e-05	3.49472e-05	6.52078e-05	0.000288865
ENSG00000100311	3707	1.04058	261.578	193.771	2.85986e-06	chr22_39279765_C_A_rs1007117	34782	34783	116	128	0.230216	3.8099e-07	-0.282688	0.0540383	0.00039996	0.000548639	0.000818785	0.000278597
ENSG00000100316	3659	1.0482	245.872	193.408	0.000434442	chr22_39517971_C_CT_rs199694733;rs35629588	198347	198348	52	54	0.0971223	0.000133096	0.177587	0.0456874	0.0889911	0.0889696	0.0663122	0.000303368
ENSG00000100321	3672	1.0243	236.554	192.788	3.50674e-25	chr22_39404558_A_AC_rs11387707;rs397705453	54566	54567	151	178	0.679856	1.72192e-29	-0.581705	0.0445241	9.999e-05	2.38641e-23	3.29673e-22	0.000292842
ENSG00000100324	3639	1.07609	234.128	190.254	0.000885676	chr22_39464863_A_G_rs7286917	65082	65083	108	123	0.778777	0.000272429	-0.0935537	0.0252993	0.162684	0.160067	0.103235	0.000346042
ENSG00000128268	3598	1.04718	225.177	191.616	0.0141732	chr22_39696861_G_T_rs5757778	239848	239849	197	256	0.460432	0.00744721	0.111166	0.041168	0.955404	0.955948	0.346382	0.000330212
ENSG00000100335	3624	1.04567	221.797	191.674	0.00535146	chr22_39507452_A_G_rs5750842	5161	5162	60	62	0.111511	0.00238014	0.119615	0.0389296	0.683932	0.678032	0.277838	0.000333705
ENSG00000128272	3635	1.0412	235.506	193.622	0.000837662	chr22_39936597_C_G_rs78048860	416034	416035	49	51	0.0917266	0.000288799	-0.207342	0.0563101	0.163384	0.16422	0.105048	0.000310023
ENSG00000187051	3638	1.04077	232.356	193.047	0.000868145	chr22_39472104_G_C_rs6519193	-60645	-60644	62	65	0.116906	0.000294882	0.136107	0.0370208	0.167383	0.167859	0.106899	0.000313812
ENSG00000100351	3639	1.04126	230.033	195.489	0.000555026	chr22_39675317_G_A_rs5757768	-225768	-225767	197	248	0.446043	0.000191914	-0.152089	0.0401153	0.106189	0.108037	0.0769391	0.000317453
ENSG00000100354	3411	1.04478	192.217	191.95	0.00253292	chr22_39931202_A_G_rs137981	-113616	-113615	72	79	0.142086	0.000996903	0.121412	0.0364095	0.371163	0.364411	0.184172	0.000384
ENSG00000284431	2917	1.03483	147.405	191.047	0.00450737	chr22_39929157_C_T_rs137980	-417373	-417372	80	90	0.161871	0.0019125	-0.214505	0.0683122	0.484252	0.46944	0.217939	0.000485615
ENSG00000239900	2917	1.04508	148.829	190.099	6.29382e-07	chr22_40350207_T_C_rs8192455	3677	3678	74	82	0.147482	4.8361e-08	0.14794	0.0261984	0.00029997	6.04607e-05	0.000107755	0.000496367
ENSG00000100359	2871	1.02794	148.34	193.576	1.15268e-05	chr22_40441818_G_A_rs12170360	71223	71224	213	262	0.471223	1.92311e-06	-0.136386	0.0279035	0.00159984	0.00141283	0.00191089	0.000472305
ENSG00000196588	2767	1.01774	125.848	191.822	0.00514003	chr22_41378149_AAGCTTCCTT_A_rs201962734	741429	741430	95	105	0.188849	0.00227909	0.158442	0.0513409	0.469053	0.468593	0.217704	0.000539031
ENSG00000100372	2814	1.03862	107.385	188.448	0.00115766	chr22_40887980_G_A_rs4821976	68633	68634	206	275	0.505396	0.000350676	-0.0980479	0.0270148	0.10469	0.106012	0.0758312	0.000674339
ENSG00000100380	2851	1.03661	117.175	191.477	0.000857165	chr22_40845941_C_T_rs138342	-10699	-10698	202	267	0.480216	0.00027426	0.0978136	0.0264641	0.0823918	0.0864334	0.0648617	0.000614214
ENSG00000196236	2850	1.02577	115.808	191.477	1.48441e-08	chr22_41006973_G_A_rs5995983	149875	149876	203	271	0.48741	6.36178e-10	-0.182224	0.0282211	9.999e-05	1.20776e-06	2.85849e-06	0.000600818
ENSG00000100387	2947	1.05657	109.817	188.459	0.00715159	chr22_41816932_C_A_rs4822053	865553	865554	107	122	0.219424	0.00308521	0.101782	0.0340285	0.527247	0.519017	0.233303	0.000696308
ENSG00000100393	3061	1.02917	107.036	189.864	0.00394224	chr22_40387776_G_C_rs2294348	-704817	-704816	113	119	0.214029	0.00157922	0.0905782	0.0283217	0.338166	0.331035	0.172588	0.000656998
ENSG00000100395	3156	1.02873	106.68	189.379	5.63624e-05	chr22_41468186_A_T_rs9611597	262873	262874	91	99	0.178058	9.86273e-06	-0.111277	0.0246096	0.00449955	0.0051124	0.00605549	0.000658291
ENSG00000100401	3124	1.04018	101.112	187.217	0.00597971	chr22_41454614_A_AT_rs199568167	168426	168427	47	47	0.0845324	0.00241108	-0.185172	0.0603443	0.442056	0.435311	0.207086	0.000719601
ENSG00000100403	3134	1.02214	106.419	189.292	0.00330259	chr22_40997516_C_T_rs960596	-304010	-304009	159	187	0.336331	0.0012587	0.0776241	0.0237672	0.287271	0.286683	0.156591	0.000646365
ENSG00000167074	3219	1.04445	112.039	188.401	0.0002475	chr22_41372858_C_T_rs5751086	-9085	-9084	125	142	0.255396	5.51742e-05	0.151937	0.036966	0.0208979	0.0228715	0.0221748	0.000658006
ENSG00000183864	3315	1.0405	115.089	187.937	0.00340574	chr22_42129623_C_T_rs1081004	682821	682822	35	37	0.0665468	0.00125381	-0.204321	0.0625375	0.306169	0.306015	0.16372	0.000632878
ENSG00000100410	3337	1.02958	116.549	189.168	0.000554499	chr22_41703684_A_G_rs5758427	234991	234992	94	102	0.816547	0.000149636	-0.119625	0.0310186	0.0544946	0.0569751	0.0466459	0.000604169
ENSG00000100412	3338	1.03176	108.832	185.418	3.38859e-10	chr22_41457924_A_G_rs202637	-11194	-11193	90	97	0.82554	3.27339e-12	0.307252	0.0417361	9.999e-05	2.11253e-08	6.67977e-08	0.000651406
ENSG00000100413	3454	1.05215	124.995	183.475	6.85253e-18	chr22_41467677_GGGGAAATATACTAGTCTCCT_G_rs150112406	-76794	-76793	125	143	0.257194	7.34741e-22	0.221445	0.0207297	9.999e-05	1.37109e-16	1.04329e-15	0.000603755
ENSG00000172346	3464	1.04012	135.827	187.573	8.77838e-09	chr22_41802533_G_A_rs5996067	241522	241523	165	202	0.363309	2.2391e-10	-0.401717	0.0604783	9.999e-05	6.77943e-07	1.68157e-06	0.000535672
ENSG00000100417	3515	1.02588	142.798	188.522	1.71808e-05	chr22_41784887_T_TTGAG_rs10676540;rs139542	195046	195047	100	109	0.196043	2.26207e-06	-0.208848	0.0430406	0.00169983	0.00207424	0.00270083	0.000487476
ENSG00000100418	3525	1.02131	151.136	192.185	3.20378e-06	chr22_41517409_C_T_rs9619974	-103635	-103634	197	256	0.539568	3.9002e-07	-0.135285	0.0258849	0.00029997	0.000407701	0.000622843	0.000453984
ENSG00000196419	3525	1.03217	148.406	190.349	0.00138737	chr22_41420221_CA_C_rs56127793;rs398037220	-201075	-201074	102	115	0.793165	0.000465308	0.0786593	0.0221482	0.170783	0.174251	0.109846	0.000478379
ENSG00000100138	3684	1.03624	138.445	186.216	0.000233514	chr22_41692402_ATTTC_A_rs71709375;rs71184832	3534	3535	98	105	0.811151	4.64827e-05	-0.172003	0.0414213	0.0225977	0.027652	0.0259054	0.000519293
ENSG00000167077	3836	1.04395	166.182	186.884	2.37736e-16	chr22_41601581_AAAG_A_rs145063118	-179771	-179770	100	108	0.194245	1.29484e-19	0.412979	0.04149	9.999e-05	9.98369e-15	6.32137e-14	0.000443023
ENSG00000100147	3867	1.04728	157.746	183.414	4.53486e-18	chr22_41665152_G_C_rs28384792	-135528	-135527	193	250	0.44964	4.33456e-22	-0.32186	0.029924	9.999e-05	1.34746e-16	1.02683e-15	0.000471458
ENSG00000198911	3896	1.0381	160.806	185.19	2.0784e-05	chr22_41479800_T_C_rs2267432	-353306	-353305	115	129	0.232014	2.31382e-06	-0.215527	0.0444625	0.00169983	0.00264131	0.00335383	0.000449683
ENSG00000184068	3899	1.06097	171.677	187.711	0.00616846	chr22_41692576_C_CG_.	-142090	-142089	40	40	0.0719425	0.00253588	0.262189	0.0858832	0.642436	0.628919	0.264395	0.000451391
ENSG00000198951	4309	1.04379	170.266	185.343	0.000232697	chr22_41692576_C_CG_.	-378237	-378236	40	40	0.0719425	4.44112e-05	0.213988	0.0513932	0.0305969	0.0330802	0.0299115	0.000432182
ENSG00000177096	4320	1.03746	175.92	187.456	5.24475e-06	chr22_42138042_G_A_rs28712237	63793	63794	140	165	0.296763	5.04987e-07	0.153539	0.0296828	0.00049995	0.000698407	0.00101632	0.000410255
ENSG00000183172	4332	1.02982	183.303	189.468	1.72289e-55	chr22_42079699_T_G_rs2269524	7	8	145	172	0.309353	1.98121e-66	-0.906714	0.0366871	9.999e-05	8.47795e-55	1.82511e-52	0.000384501
ENSG00000184983	4344	1.04253	174.385	186.181	1.91151e-35	chr22_41996087_G_A_rs55758879	-94686	-94685	29	29	0.0521583	4.88724e-43	0.913804	0.0531547	9.999e-05	1.36044e-34	4.91536e-33	0.000420355
ENSG00000237037	4345	1.04788	169.876	185.203	1.3602e-05	chr22_42176351_C_A_rs7287503	85419	85420	38	38	0.0683453	1.37962e-06	0.481787	0.0971412	0.00179982	0.00169022	0.00223919	0.000438606
ENSG00000182057	4588	1.02569	225.98	189.087	0.000743721	chr22_41751776_A_AG_rs200603833	-517928	-517927	61	61	0.109712	0.000211724	0.253513	0.0673291	0.142086	0.146047	0.0962686	0.000307892
ENSG00000100207	4586	1.03392	234.33	190.235	0.000553567	chr22_43245550_C_A_rs34579527	974896	974897	40	41	0.073741	0.00015589	-0.184506	0.0479749	0.112189	0.111772	0.0790443	0.000304656
ENSG00000229891	4689	1.04257	236.156	187.836	1.12364e-13	chr22_42375386_A_G_rs9611782	6101	6102	161	199	0.357914	2.77301e-16	-0.415989	0.0470954	9.999e-05	9.23728e-12	4.18282e-11	0.000310473
ENSG00000235568	4730	1.04415	257.675	189.777	0.000764065	chr22_41475459_G_A_rs9611598	-956945	-956944	32	32	0.057554	0.000224526	-0.273586	0.0729627	0.163784	0.162881	0.104411	0.000285929
ENSG00000189306	4846	1.04386	264.816	187.75	3.05326e-14	chr22_42550365_C_T_rs136988	30568	30569	85	87	0.156475	5.63205e-17	0.37734	0.0415998	9.999e-05	2.58752e-12	1.26599e-11	0.000277973
ENSG00000183569	4879	1.05348	291.106	190.935	0.000645037	chr22_42507846_T_C_rs5751290	-46111	-46110	165	193	0.347122	0.000192081	-0.232279	0.0612701	0.152685	0.152594	0.0994958	0.000260352
ENSG00000100227	4959	1.04521	317.355	193.709	0.00208872	chr22_43502435_A_G_rs28485670	887551	887552	139	170	0.305755	0.000840047	0.12411	0.0366723	0.472353	0.463262	0.215888	0.000232917
ENSG00000289517	4989	1.04757	280.614	188.556	1.21389e-08	chr22_42616847_A_C_rs137117	-10842	-10841	150	182	0.327338	3.68413e-10	0.386194	0.0589216	9.999e-05	1.8331e-06	4.22437e-06	0.000265305
ENSG00000100243	5021	1.05737	274.493	187.207	5.93888e-11	chr22_42581709_G_C_rs55657775	-67627	-67626	31	31	0.0557554	5.01224e-13	-0.68356	0.0891429	9.999e-05	5.68204e-09	1.90687e-08	0.000279346
ENSG00000128274	5120	1.05151	279.003	188.471	3.25233e-17	chr22_42758293_A_G_rs9623692	37422	37423	179	220	0.604317	1.66506e-20	-0.338672	0.0330577	9.999e-05	1.67784e-15	1.14364e-14	0.000270035
ENSG00000242247	5240	1.08962	263.44	183.502	2.02774e-31	chr22_42790757_TGTG_T_rs3046458;rs149290032	-66517	-66516	199	266	0.478417	1.20895e-38	0.53024	0.0334524	9.999e-05	1.50134e-31	4.3094e-30	0.000319721
ENSG00000100266	5475	1.05141	322.49	190.118	1.14497e-07	chr22_42790757_TGTG_T_rs3046458;rs149290032	-224393	-224392	199	266	0.478417	6.33862e-09	0.241001	0.0399263	9.999e-05	2.13613e-05	4.14289e-05	0.000233564
ENSG00000100271	5568	1.03225	382.792	193.858	4.31624e-05	chr22_43094628_G_A_rs8142159	5236	5237	63	66	0.118705	9.15326e-06	-0.251892	0.0554964	0.0121988	0.0141555	0.0147275	0.000185548
ENSG00000100294	5578	1.05194	391.841	191.954	2.67162e-05	chr22_43143425_A_T_rs13056026	60	61	143	177	0.318345	4.69218e-06	-0.0924812	0.0197159	0.00669933	0.00803199	0.00903125	0.00019254
ENSG00000100300	5581	1.05425	373.216	191.221	1.02314e-36	chr22_43154143_T_C_rs5759197	2583	2584	162	196	0.352518	1.84029e-43	0.410335	0.0236894	9.999e-05	5.73748e-36	2.22884e-34	0.000203553
ENSG00000100304	5649	1.06642	405.43	191.679	5.59365e-09	chr22_43191484_A_C_rs9612022	4349	4350	165	205	0.368705	2.04342e-10	-0.149515	0.0224551	9.999e-05	9.28871e-07	2.24575e-06	0.000194289
ENSG00000159307	5966	1.03587	493.497	197.126	0.00284394	chr22_42759741_C_A_rs8139973	-583632	-583631	104	115	0.206835	0.001328	-0.150406	0.0462774	0.748525	0.742495	0.294128	0.000145557
ENSG00000186976	6327	1.06005	586.796	195.106	9.02692e-05	chr22_43858084_A_C_rs9614283	45893	45894	104	119	0.214029	2.30242e-05	-0.23777	0.0550036	0.0365963	0.0420851	0.0364282	0.00013174
ENSG00000100347	6571	1.01553	747.583	203.145	1.59752e-11	chr22_43947129_T_A_rs62228000	-8314	-8313	55	57	0.102518	9.32953e-13	-0.304749	0.0402708	9.999e-05	8.93642e-09	2.94833e-08	9.01267e-05
ENSG00000188677	6654	1.03596	737.504	200.68	4.58219e-10	chr22_44023991_T_C_rs7285340	-45071	-45070	143	170	0.305755	3.04277e-11	-0.313368	0.0448451	9.999e-05	1.94706e-07	5.33113e-07	9.74282e-05
ENSG00000280434	6668	1.03679	701.648	198.584	1.24637e-05	chr22_44023991_T_C_rs7285340	-115375	-115374	143	170	0.305755	2.83381e-06	-0.212457	0.0442356	0.00639936	0.00719764	0.00820199	0.00010267
ENSG00000138964	6680	1.04424	714.28	199.468	2.44976e-05	chr22_44072405_GAC_G_rs71785821	-108996	-108995	121	138	0.248201	6.42886e-06	-0.124762	0.027007	0.0122988	0.0142235	0.0147923	0.000103191
ENSG00000138944	6797	1.03265	694.756	199.208	9.4797e-05	chr22_44383360_G_A_rs135899	70408	70409	93	105	0.188849	2.95677e-05	0.242709	0.0569368	0.0572943	0.0574757	0.0469952	0.000102367
ENSG00000188636	6868	1.03541	749.216	202.26	9.60631e-07	chr22_44530123_A_G_rs4823336	31889	31890	186	233	0.580935	1.96429e-07	-0.14686	0.0273627	0.00019998	0.000548349	0.000818589	9.57423e-05
ENSG00000186654	7007	1.02716	758.218	200.579	5.54218e-05	chr22_43899207_A_G_rs7292299	-769341	-769340	82	89	0.160072	1.71655e-05	-0.25266	0.0575211	0.0385961	0.0373077	0.0329994	9.22028e-05
ENSG00000241484	6893	1.0343	790.859	201.966	0.00146101	chr22_44644418_T_C_rs9614859	-108157	-108156	45	47	0.0845324	0.000720428	0.272969	0.0796207	0.671433	0.67172	0.276362	9.03911e-05
ENSG00000226328	6546	1.06643	719.812	198.155	1.36248e-13	chr22_45105695_A_T_rs5765171	-58087	-58086	157	190	0.658273	2.03885e-15	-0.277356	0.0325115	9.999e-05	2.06006e-11	9.08938e-11	0.000109445
ENSG00000093000	6545	1.06758	654.63	194.928	2.28357e-08	chr22_45105586_C_G_rs5765169	-58340	-58339	148	176	0.683453	1.48772e-09	-0.143683	0.0227936	9.999e-05	6.84694e-06	1.44509e-05	0.000120749
ENSG00000100364	6451	1.04993	721.914	199.442	1.23121e-07	chr22_45215764_C_T_rs9615065	9914	9915	139	167	0.30036	1.55237e-08	-0.230572	0.0393015	9.999e-05	5.45767e-05	9.80117e-05	0.000103882
ENSG00000100376	6275	1.03786	656.938	197.811	8.70617e-30	chr22_45330464_A_G_rs7285172	20529	20530	71	78	0.859712	4.37009e-34	-0.813856	0.0562604	9.999e-05	5.71141e-28	1.22444e-26	0.00011002
ENSG00000077942	6110	1.03642	637.476	199.61	0.000376482	chr22_45482865_C_T_rs35293907	-20019	-20018	122	143	0.257194	0.000144046	-0.180159	0.046595	0.19808	0.19899	0.120571	0.000112877
ENSG00000280383	6197	1.05021	588.784	195.664	0.00324555	chr22_45549071_C_A_rs16994228	-107949	-107948	84	94	0.169065	0.0014831	0.221858	0.0689625	0.844816	0.840498	0.318429	0.000127474
ENSG00000130638	6202	1.04992	579.136	196.651	5.12232e-08	chr22_45761401_T_C_rs80557	89566	89567	129	153	0.72482	4.46048e-09	-0.183449	0.0300652	0.00019998	1.7248e-05	3.40133e-05	0.000129483
ENSG00000231711	5680	1.05923	499.876	196.047	1.78764e-08	chr22_46025265_T_G_rs11090746	-19589	-19588	155	187	0.336331	1.2471e-09	0.255717	0.0403613	0.00019998	4.37294e-06	9.5291e-06	0.000154264
ENSG00000241990	5673	1.04616	501.358	197.297	6.0115e-05	chr22_46042993_C_G_rs7511036	-10713	-10712	174	208	0.374101	1.6032e-05	0.213919	0.0485236	0.0228977	0.0247468	0.0236556	0.000147871
ENSG00000197182	5689	1.06182	484.342	195.951	0.00115191	chr22_45627620_G_C_rs8142259	-452693	-452692	34	36	0.0647482	0.000453336	-0.302491	0.0849997	0.40466	0.398086	0.1949	0.000160444
ENSG00000186951	5644	1.03074	521.224	200.924	2.74313e-10	chr22_46138307_T_A_rs135569	-12220	-12219	210	274	0.507194	1.74966e-11	-0.146316	0.0206611	9.999e-05	8.69228e-08	2.51175e-07	0.000135632
ENSG00000205643	5585	1.05169	499.399	198.022	0.00160862	chr22_45404123_G_C_rs138321884	-846171	-846170	32	32	0.057554	0.000711137	-0.23906	0.0696548	0.532947	0.528436	0.236193	0.000150963
ENSG00000075234	5524	1.0401	465.705	195.121	0.00276175	chr22_46669553_T_C_rs2430745	401544	401545	129	146	0.26259	0.00121198	-0.0931683	0.0284291	0.712129	0.709404	0.28579	0.00015627
ENSG00000075218	5476	1.04726	481.566	198.13	1.683e-05	chr22_46157339_T_C_rs135550	-139532	-139531	131	148	0.266187	3.89292e-06	-0.237749	0.0502379	0.00429957	0.0062972	0.00730151	0.000154465
ENSG00000100416	5500	1.04724	487.751	197.547	0.000665224	chr22_45532866_A_C_rs136743	-802849	-802848	188	246	0.442446	0.000255111	-0.0841174	0.0226394	0.258074	0.256468	0.145502	0.000152495
ENSG00000075275	5305	1.03854	450.816	196.911	6.77001e-11	chr22_46498347_C_T_rs1983594	-39274	-39273	196	252	0.453237	2.16936e-12	0.357886	0.0481706	9.999e-05	1.54058e-08	4.94082e-08	0.000160655
ENSG00000075240	5284	1.04022	473.217	197.73	1.15258e-06	chr22_46577995_T_C_rs9616057	-48767	-48766	205	270	0.485611	1.75555e-07	0.191293	0.0354906	0.00059994	0.000396084	0.000606803	0.000153842
ENSG00000100422	5458	1.0427	497.609	199.178	2.88853e-05	chr22_46740102_A_G_rs4823874	1849	1850	179	218	0.392086	7.63576e-06	-0.153475	0.0335066	0.0105989	0.0116854	0.0124792	0.000147421
ENSG00000260708	5456	1.06227	481.255	196.397	9.99449e-39	chr22_46761324_G_C_rs5769138	-1240	-1239	168	197	0.354317	1.08266e-44	-0.629172	0.0355471	9.999e-05	2.95765e-38	1.37669e-36	0.000161688
ENSG00000054611	5456	1.03993	513.553	200.062	1.06259e-05	chr22_46751137_A_C_rs801649	-11514	-11513	217	277	0.498201	2.57377e-06	0.162565	0.0336989	0.00439956	0.00434365	0.00523006	0.000141634
ENSG00000219438	8705	1.02862	930.01	201.092	5.68251e-05	chr22_48608889_C_G_rs28568716	32582	32583	148	175	0.685252	1.81002e-05	-0.199535	0.0455565	0.0476952	0.0467239	0.0396589	7.55173e-05
ENSG00000188511	8173	1.03964	793.363	198.539	1.92118e-26	chr22_49637151_T_TA_rs35299775;rs397735011	-20354	-20353	176	214	0.615108	3.95016e-30	0.653326	0.0492679	9.999e-05	1.8667e-24	2.94043e-23	9.16045e-05
ENSG00000100425	7335	1.03702	689.127	196.407	0.00274631	chr22_49024669_C_T_rs55666366	-803205	-803204	55	57	0.102518	0.00124988	-0.162865	0.0498346	0.841816	0.84075	0.318489	0.000104612
ENSG00000100426	7148	1.04764	702.551	196.788	6.23058e-06	chr22_49916398_T_C_rs55972549	62553	62554	94	101	0.181655	1.14806e-06	0.154543	0.0309141	0.00309969	0.00330225	0.00408956	0.000106006
ENSG00000273192	6945	1.04728	694.101	198.431	4.51231e-05	chr22_49755194_C_T_rs113520896	-147035	-147034	58	61	0.109712	1.22176e-05	0.28206	0.0630711	0.0228977	0.0256328	0.0243628	0.000107179
ENSG00000182858	6861	1.03678	613.594	195.175	1.80156e-08	chr22_49920925_C_T_rs9616391	2486	2487	86	93	0.167266	1.1562e-09	0.20753	0.0326849	9.999e-05	7.15031e-06	1.50202e-05	0.000117398
ENSG00000184164	6861	1.0477	651.907	196.841	8.24961e-07	chr22_49789514_C_T_rs138843	-129121	-129120	112	125	0.22482	1.11998e-07	0.267807	0.0488654	0.00049995	0.00036771	0.000567623	0.000114259
ENSG00000198355	6581	1.04985	606.59	195.668	0.00117037	chr22_50029693_G_T_rs62231924	68920	68921	98	106	0.190647	0.000457338	-0.118022	0.0331868	0.491451	0.484782	0.222794	0.000123598
ENSG00000073150	5423	1.04612	530.967	196.97	7.75928e-05	chr22_50145315_C_G_rs138266	-25417	-25416	43	46	0.917266	2.11554e-05	0.256063	0.0589604	0.0312969	0.0341324	0.0307124	0.000139609
ENSG00000170638	5301	1.06455	502.95	195.347	4.31029e-10	chr22_50188362_C_A_rs5771215	2448	2449	150	187	0.336331	1.52876e-11	0.202977	0.0285702	9.999e-05	7.82539e-08	2.27525e-07	0.00015576
ENSG00000073169	5198	1.0199	507.432	198.174	1.75753e-07	chr22_50201044_T_C_rs5771225	32	33	196	248	0.553957	2.10048e-08	0.210231	0.0361916	9.999e-05	7.34445e-05	0.000129333	0.000134642
ENSG00000128159	5077	1.0302	528.54	199.441	0.000154576	chr22_50615988_A_G_rs80333775	389798	389799	40	40	0.0719425	5.20852e-05	-0.189597	0.045969	0.070293	0.0717561	0.0562067	0.00013353
ENSG00000100429	4963	1.03531	490.962	196.994	0.00331123	chr22_49291487_G_A_rs13058069	-959779	-959778	85	92	0.165468	0.00157489	0.104839	0.0327721	0.79562	0.793383	0.306277	0.000146055
ENSG00000188130	4919	1.0416	471.136	195.804	3.02323e-05	chr22_50273461_G_A_rs4838867	11777	11778	119	141	0.253597	6.7177e-06	0.151917	0.0329563	0.00939906	0.0116362	0.0124345	0.000155178
ENSG00000185386	4875	1.02935	483.903	198.547	0.00015026	chr22_50220072_A_G_rs9617119	-50309	-50308	195	253	0.455036	4.85022e-05	0.119056	0.0287431	0.0608939	0.0640924	0.0513641	0.000145459
ENSG00000196576	4641	1.09261	409.072	191.084	0.000562297	chr22_50445916_CCCACCTGAGAGGA_C_rs144172314;rs770096809;rs373114948	138269	138270	66	70	0.125899	0.000164266	0.222041	0.0579408	0.170683	0.171165	0.108456	0.000207674
ENSG00000205593	4570	1.03345	429.006	196.538	0.00492075	chr22_49381462_G_A_rs9616593	-945551	-945550	30	30	0.0539568	0.00245009	-0.246654	0.0805112	0.874113	0.872704	0.326335	0.00016618
ENSG00000100239	4500	1.03412	412.869	195.162	2.05779e-09	chr22_50435215_G_A_rs2273258	91883	91884	120	142	0.255396	9.23562e-11	0.223095	0.0328228	9.999e-05	5.19578e-07	1.31495e-06	0.000173038
ENSG00000100241	3852	1.05111	322.787	193.269	0.000296127	chr22_50677435_G_A_rs12484572	202363	202364	90	101	0.181655	8.45399e-05	0.138929	0.0347044	0.0730927	0.0789802	0.0605706	0.000233138
ENSG00000128165	3842	1.05016	309.13	192.301	0.00444993	chr22_50544028_G_A_rs131781	62471	62472	170	216	0.611511	0.00194973	0.149616	0.047737	0.734427	0.730635	0.290985	0.000242732
ENSG00000100258	3752	1.04287	296.198	192.594	2.94973e-05	chr22_50533210_G_GA_rs131796;rs35548253	25507	25508	144	164	0.705036	5.4674e-06	0.117998	0.0253417	0.00589941	0.0069675	0.00797315	0.000247778
ENSG00000025770	3744	1.05039	289.006	190.751	0.000179451	chr22_50046912_T_C_rs6010247	-461313	-461312	39	40	0.0719425	4.19147e-05	-0.175539	0.0420156	0.0394961	0.0425669	0.0367589	0.000259816
ENSG00000284194	3676	1.04756	291.689	192.047	1.5699e-06	chr22_50525724_T_C_rs131805	125	126	112	125	0.77518	1.66398e-07	-0.226051	0.041855	0.00029997	0.000311082	0.000486309	0.000255226
ENSG00000025708	3668	1.04708	297.268	192.827	1.84277e-22	chr22_50526433_G_A_rs131804	-3580	-3579	187	236	0.57554	2.85065e-26	0.302135	0.0250266	9.999e-05	6.65058e-21	7.58529e-20	0.000250074
ENSG00000177989	3662	1.03623	282.81	190.846	6.53179e-12	chr22_50522740_A_G_rs131813	-9083	-9082	112	125	0.77518	6.00875e-14	0.279576	0.0349188	9.999e-05	8.77681e-10	3.24138e-09	0.000254252
ENSG00000272666	3625	1.05648	262.288	187.703	5.36503e-06	chr22_50544903_C_G_rs6009920	1996	1997	80	85	0.152878	5.28053e-07	0.304085	0.0588929	0.00029997	0.00094673	0.00133902	0.00029156
ENSG00000130487	3613	1.03592	283.115	192.861	1.71367e-05	chr22_50539595_C_A_rs140521	-8439	-8438	145	179	0.678058	2.93278e-06	0.213197	0.0444597	0.00319968	0.00393506	0.00479395	0.000253739
ENSG00000205560	3518	1.02689	280.575	192.865	9.29612e-11	chr22_50583170_C_T_rs131756	6266	6267	194	264	0.47482	1.85813e-12	0.309754	0.04155	9.999e-05	1.61225e-08	5.15785e-08	0.000248924
ENSG00000100288	3507	1.07214	275.748	190.343	1.35901e-08	chr22_50583688_C_A_rs963980	838	839	171	215	0.613309	5.0943e-10	0.173866	0.0267621	9.999e-05	1.47366e-06	3.44832e-06	0.000290467
ENSG00000254413	3507	1.04441	273.088	190.862	1.99656e-09	chr22_50592780_G_C_rs470116	9814	9815	197	269	0.483813	5.4868e-11	0.200474	0.0291096	9.999e-05	2.81874e-07	7.49151e-07	0.000270003
ENSG00000008735	3473	1.07121	248.149	185.741	4.00526e-05	chr22_50569692_G_A_rs12160714	-31102	-31101	44	46	0.0827338	5.32384e-06	-0.411645	0.0882924	0.0049995	0.00689928	0.00790909	0.00032189
ENSG00000100299	3416	1.04175	273.519	192.279	4.0357e-35	chr22_50625049_T_C_rs6151429	-3122	-3121	41	42	0.0755396	2.43431e-41	-0.950801	0.0570294	9.999e-05	5.02319e-34	1.78987e-32	0.000267392
ENSG00000251322	3197	1.03637	251.926	190.601	0.0063294	chr22_50687774_T_C_rs9680712	-9792	-9791	54	57	0.102518	0.0028199	0.115403	0.0382189	0.785021	0.787134	0.304875	0.00028554
ENSG00000079974	2991	1.05261	220.767	188.727	0.000310104	chr22_50790460_T_G_rs201882178	6823	6824	156	186	0.334532	7.33481e-05	0.124445	0.0308104	0.0531947	0.0561171	0.0460439	0.000342378
ENSG00000134121	3982	1.03257	255.457	188.212	1.89668e-17	chr3_75469_C_A_rs4685781	-244215	-244214	171	213	0.383094	8.16749e-21	0.636284	0.0615046	9.999e-05	1.6329e-15	1.11448e-14	0.000278297
ENSG00000144619	7738	1.05671	702.349	195.467	0.00244456	chr3_3507567_T_A_rs923091	936225	936226	77	81	0.854317	0.00106347	-0.243165	0.0733372	0.810519	0.805063	0.309394	0.000108975
ENSG00000072756	7076	1.05775	681.639	195.904	5.69942e-09	chr3_3129338_C_T_rs3762759	2397	2398	98	109	0.196043	3.2666e-10	0.223679	0.0340161	9.999e-05	1.84453e-06	4.24691e-06	0.000112635
ENSG00000113851	7111	1.07071	649.413	194.605	0.00113166	chr3_2836432_C_T_rs9861814	-343260	-343259	142	166	0.298561	0.000424278	0.0961285	0.0268735	0.49925	0.487309	0.223503	0.000122842
ENSG00000175928	6495	1.03652	641.822	198.83	2.21659e-10	chr3_4368935_G_C_rs10494172	569503	569504	203	271	0.48741	1.07449e-11	0.314276	0.0438698	9.999e-05	7.87364e-08	2.28671e-07	0.000112147
ENSG00000170364	5962	1.03905	585.822	200.657	0.000453027	chr3_4686890_C_T_rs6787391	383552	383553	182	223	0.401079	0.000184774	-0.0963505	0.0253467	0.222878	0.21709	0.128598	0.000123828
ENSG00000144455	6075	1.03585	529.144	195.492	3.38274e-18	chr3_4361853_C_T_rs4685744	-105417	-105416	203	272	0.489209	5.72911e-21	-0.326319	0.0313914	9.999e-05	5.21746e-16	3.73882e-15	0.000135742
ENSG00000150995	5910	1.04062	523.842	196.141	1.57367e-10	chr3_4422830_G_C_rs9822821	-391494	-391493	166	200	0.640288	5.22464e-12	0.310336	0.0426035	9.999e-05	4.17529e-08	1.26228e-07	0.000139149
ENSG00000134107	6081	1.064	543.647	194.275	0.00272141	chr3_4369062_TA_T_rs199684460	-610376	-610375	38	39	0.0701439	0.00116236	0.193067	0.0586906	0.757424	0.751813	0.296087	0.000143869
ENSG00000235831	6075	1.04003	543.781	195.384	0.000454808	chr3_4926145_A_C_rs9813685	-54270	-54269	147	179	0.321942	0.000151812	0.171046	0.044395	0.206679	0.203158	0.122419	0.000133803
ENSG00000134108	6290	1.05547	539.827	193.982	1.22234e-05	chr3_5155667_GC_G_rs58950262;rs796598664;rs796670433	33374	33375	66	68	0.122302	2.11127e-06	-0.2447	0.050273	0.00349965	0.00485785	0.00579116	0.000141252
ENSG00000134109	6296	1.03486	622.25	198.558	0.000155702	chr3_6106635_C_T_rs34438748	918927	918928	93	103	0.185252	5.05332e-05	-0.173501	0.0419904	0.0846915	0.0837843	0.06338	0.000115081
ENSG00000071282	6361	1.02943	520.373	198.293	0.000926897	chr3_8629633_C_CTGACTCACCAGTGGTTCACAGA_rs142926392;rs570096071	127825	127826	175	217	0.390288	0.000382561	0.155333	0.0430813	0.374063	0.368625	0.185503	0.000135299
ENSG00000180914	6192	1.05755	505.919	196.252	5.56144e-13	chr3_8629633_C_CTGACTCACCAGTGGTTCACAGA_rs142926392;rs570096071	-139981	-139980	175	217	0.390288	7.63056e-15	0.370569	0.0444947	9.999e-05	7.73751e-11	3.22917e-10	0.000151662
ENSG00000070950	5429	1.06556	446.219	191.988	3.0334e-05	chr3_8870966_T_G_rs34969748	-92507	-92506	46	49	0.0881295	5.46104e-06	-0.260686	0.0559826	0.00879912	0.00984833	0.0107895	0.000176085
ENSG00000134077	5226	1.03572	467.756	197.313	6.27829e-12	chr3_9361477_G_A_rs62246267	-1576	-1575	94	105	0.188849	1.47274e-13	-0.212171	0.0269785	9.999e-05	1.43352e-09	5.147e-09	0.000153493
ENSG00000196220	5226	1.05105	457.206	195.06	8.38672e-27	chr3_9361477_G_A_rs62246267	-1577	-1576	94	105	0.188849	4.65065e-31	0.789789	0.0583106	9.999e-05	2.39062e-25	4.11718e-24	0.000164574
ENSG00000206573	5212	1.03633	481.339	197.092	3.15575e-07	chr3_9384227_G_A_rs1129170	-13270	-13269	181	228	0.589928	3.7717e-08	0.200629	0.0352258	9.999e-05	0.000108635	0.000185668	0.000149444
ENSG00000168137	5237	1.02647	441.168	194.619	0.0011752	chr3_9542647_A_G_rs7630194	113721	113722	174	217	0.390288	0.000443484	-0.080615	0.0226141	0.394461	0.391902	0.192694	0.000158115
ENSG00000163719	5159	1.02254	457.948	195.433	0.00471144	chr3_8676615_C_T_rs115705411	-972891	-972890	28	28	0.0503597	0.00226498	0.163311	0.0528855	0.879612	0.880576	0.328223	0.000150444
ENSG00000156983	4966	1.06421	400.903	192.287	0.00215242	chr3_10175915_A_T_rs2600198	432333	432334	164	200	0.359712	0.00083224	-0.0664494	0.0196191	0.554945	0.549273	0.242081	0.000195206
ENSG00000114026	4969	1.05697	416.779	193.564	0.000293036	chr3_9361477_G_A_rs62246267	-388476	-388475	94	105	0.188849	8.456e-05	-0.121656	0.03039	0.0949905	0.0993096	0.0720848	0.000183776
ENSG00000134072	4912	1.03728	446.039	197.879	0.00182853	chr3_10608276_C_T_rs73033894	838328	838329	30	31	0.0557554	0.000819492	0.23017	0.0678683	0.546945	0.540661	0.239696	0.000161743
ENSG00000171148	4902	1.06709	431.52	195.493	0.00375377	chr3_9800305_A_G_rs6443266	7831	7832	121	137	0.753597	0.00174562	-0.0688537	0.0217349	0.791921	0.782761	0.303692	0.000182906
ENSG00000250151	4901	1.03705	416.784	195.136	0.00377075	chr3_9929085_C_A_rs279546	136002	136003	103	117	0.789568	0.00173771	-0.184884	0.0583366	0.783522	0.781602	0.303424	0.000172972
ENSG00000241553	4901	1.04585	426.158	195.86	2.12295e-05	chr3_9923709_G_A_rs6779580	130626	130627	52	54	0.0971223	4.47599e-06	-0.160593	0.0341594	0.00449955	0.00711436	0.00811425	0.000173796
ENSG00000214021	4879	1.05825	424.878	194.901	4.01692e-07	chr3_9810464_G_A_rs9827444	-7909	-7908	196	262	0.471223	4.19006e-08	-0.0964081	0.0169883	0.00019998	0.000100346	0.000173222	0.000180963
ENSG00000156990	4826	1.04489	444.246	197.332	3.23233e-13	chr3_9843425_C_T_rs57223920	-592	-591	44	45	0.0809353	4.83001e-15	-0.341685	0.0406821	9.999e-05	5.09044e-11	2.1611e-10	0.000166238
ENSG00000171135	4811	1.06838	403.995	193.06	1.58523e-09	chr3_9906557_G_A_rs279580	15946	15947	200	256	0.460432	5.3741e-11	-0.137142	0.0199033	9.999e-05	2.34313e-07	6.33832e-07	0.000196107
ENSG00000163701	4782	1.04126	421.219	194.555	0.000489252	chr3_9578154_T_C_rs146096166	-324695	-324694	34	37	0.0665468	0.000159956	-0.300069	0.07816	0.168483	0.171062	0.108434	0.000173384
ENSG00000163702	4771	1.02623	440.929	197.196	1.89504e-16	chr3_9920268_GC_G_rs34984419	3193	3194	208	273	0.491007	8.7998e-19	0.27066	0.0279644	9.999e-05	3.74985e-14	2.24239e-13	0.000158081
ENSG00000163703	4706	1.02918	429.625	196.537	6.27364e-39	chr3_9933702_C_G_rs2270894	-104	-103	114	132	0.23741	6.77006e-45	0.628009	0.035356	9.999e-05	2.43867e-37	1.07259e-35	0.000163749
ENSG00000163704	4708	1.04924	438.714	195.788	0.000922182	chr3_10624459_C_T_rs17033257	672050	672051	51	52	0.0935252	0.000348796	0.213524	0.0588077	0.315868	0.310034	0.165019	0.000170574
ENSG00000125037	4698	1.05491	437.451	194.76	3.13152e-05	chr3_9497971_C_T_rs6774483	-513146	-513145	80	89	0.160072	6.61099e-06	0.121294	0.0262923	0.00949905	0.0104921	0.0113837	0.000174012
ENSG00000144554	4594	1.0321	437.399	196.164	0.0030893	chr3_10914175_C_T_rs2697162	820886	820887	97	105	0.188849	0.00142107	0.160578	0.0497165	0.733827	0.730295	0.290877	0.000162309
ENSG00000254999	4560	1.06908	418.733	193.57	9.21176e-07	chr3_10122085_C_CT_rs113981551	6409	6410	73	81	0.145683	9.96221e-08	-0.235532	0.0427934	0.00019998	0.000217304	0.000350855	0.000189596
ENSG00000134086	4579	1.03461	438.988	196.238	1.2023e-07	chr3_10214294_T_C_rs459483	72515	72516	182	220	0.395683	1.15361e-08	0.216349	0.0365253	9.999e-05	3.69731e-05	6.86656e-05	0.000162992
ENSG00000134070	4583	1.06516	415.645	193.721	0.000424578	chr3_10208091_G_T_rs79930659	43171	43172	142	171	0.307554	0.00013121	0.151985	0.0390637	0.136586	0.140018	0.0934418	0.000188815
ENSG00000157014	4568	1.04157	483.405	201.697	0.00144024	chr3_11184104_G_C_rs396080	935644	935645	148	181	0.32554	0.000703142	-0.147857	0.0430405	0.487451	0.481892	0.222024	0.00015123
ENSG00000272410	4567	1.05555	381.809	191.495	9.52264e-05	chr3_10272973_A_AG_rs3214423;rs397959686	23600	23601	174	215	0.386691	2.05271e-05	-0.259585	0.0596728	0.0249975	0.0289726	0.0268602	0.000199751
ENSG00000231177	4506	1.03767	439.693	198.35	1.52063e-11	chr3_10260711_G_C_rs439483	-23709	-23708	186	240	0.431655	4.6992e-13	0.368389	0.0479764	9.999e-05	3.23719e-09	1.11801e-08	0.000164275
ENSG00000240288	4497	1.05776	438.047	196.536	3.57256e-27	chr3_10281574_T_C_rs2544005	-6384	-6383	189	235	0.422662	2.87752e-31	0.609339	0.0447776	9.999e-05	6.43287e-26	1.14609e-24	0.000175267
ENSG00000157020	4470	1.01716	400.225	196.333	0.00410147	chr3_10582221_C_G_rs13066711	261108	261109	211	268	0.482014	0.00197728	-0.0949898	0.0303495	0.79672	0.802005	0.308655	0.00016922
ENSG00000157103	4966	1.03308	462.419	197.949	3.0171e-17	chr3_10989267_C_G_rs1710877	-41535	-41534	169	211	0.620504	1.23672e-19	0.439887	0.0441643	9.999e-05	4.78776e-15	3.12727e-14	0.000153997
ENSG00000196639	4845	1.06209	430.666	193.048	0.0012095	chr3_11056825_T_G_rs2933303	-97669	-97668	204	274	0.492806	0.000434568	-0.135527	0.0379581	0.382162	0.376492	0.18804	0.000180582
ENSG00000285906	4760	1.05056	425.786	194.868	0.00357746	chr3_11045358_A_G_rs11719708	-180520	-180519	176	213	0.383094	0.00162312	0.144815	0.0453978	0.772223	0.766607	0.299494	0.000176451
ENSG00000197548	4759	1.054	408.174	193.33	5.96513e-08	chr3_11250307_T_C_rs12492311	-22110	-22109	55	60	0.107914	3.93437e-09	-0.254691	0.041582	9.999e-05	1.33987e-05	2.67802e-05	0.000185981
ENSG00000144560	4620	1.05041	339.212	192.228	0.00662637	chr3_11130488_A_G_rs76958617	-513428	-513427	29	29	0.0521583	0.00310131	-0.19338	0.0646878	0.885911	0.885897	0.329407	0.000221377
ENSG00000144559	4634	1.07535	308.012	190.12	8.51157e-10	chr3_11847891_G_A_rs430373	1005	1006	193	253	0.455036	1.81771e-11	-0.26604	0.0376014	9.999e-05	8.09354e-08	2.34639e-07	0.000262488
ENSG00000157152	4753	1.05134	341.49	194.141	2.73398e-12	chr3_11998941_T_A_rs2600231	-149617	-149616	61	68	0.877698	3.52819e-14	-0.552107	0.0682443	9.999e-05	3.13951e-10	1.22699e-09	0.000220519
ENSG00000157150	4770	1.03402	328.464	193.232	0.00126502	chr3_11915124_A_G_rs6777876	-243789	-243788	59	61	0.109712	0.000460879	0.276331	0.0777489	0.330267	0.32419	0.170101	0.00021743
ENSG00000132170	4861	1.03194	357.494	194.398	0.00139319	chr3_11299700_A_C_rs17034256	-988185	-988184	29	31	0.0557554	0.000536327	-0.254707	0.0725277	0.381262	0.377094	0.188207	0.000198483
ENSG00000154743	5066	1.0493	370.818	194.533	2.51747e-06	chr3_12470027_G_A_rs62243570	-14409	-14408	28	31	0.0557554	3.46056e-07	0.331489	0.0631269	0.00039996	0.000647435	0.000950307	0.000201833
ENSG00000075975	5130	1.03516	405.06	197.172	3.6377e-08	chr3_12555008_T_C_rs17036922	-2080	-2079	73	77	0.138489	3.15111e-09	0.250807	0.0406751	9.999e-05	9.8138e-06	2.00731e-05	0.000176944
ENSG00000132155	5122	1.08174	350.706	188.501	2.04412e-08	chr3_12698969_A_G_rs13061128	34851	34852	77	82	0.147482	6.86029e-10	0.297903	0.0462332	9.999e-05	2.62469e-06	5.92697e-06	0.000234837
ENSG00000144712	5122	1.04357	365.076	194.442	0.00100331	chr3_13005502_T_C_rs360834	208821	208822	190	242	0.564748	0.000366861	0.165831	0.0458467	0.288371	0.287027	0.156713	0.000201463
ENSG00000144713	5188	1.03443	381.221	195.784	2.91802e-05	chr3_12841572_T_A_rs2290311	26	27	71	76	0.136691	6.44081e-06	0.12951	0.0280372	0.00889911	0.00933422	0.0102961	0.000187582
ENSG00000144711	4881	1.06384	355.208	195.818	0.00671278	chr3_13012586_G_A_rs360829	-60844	-60843	154	186	0.334532	0.00343824	-0.114175	0.0386179	0.894811	0.898043	0.332228	0.00022007
ENSG00000132182	5142	1.0495	371.808	193.277	0.00184878	chr3_13075556_A_C_rs397937	-344767	-344766	112	133	0.239209	0.000718818	-0.0881124	0.0256962	0.476352	0.473764	0.219335	0.000201418
ENSG00000163517	5133	1.04517	385.031	194.842	0.000879665	chr3_13004439_C_T_rs892272	-475868	-475867	59	60	0.107914	0.000319408	0.193967	0.0530712	0.267973	0.267337	0.149404	0.000191964
ENSG00000163520	5177	1.03455	418.464	196.623	4.28046e-05	chr3_13541805_AG_A_rs797000122	-7377	-7376	50	52	0.0935252	1.04831e-05	-0.313848	0.0696262	0.0133987	0.015218	0.0156939	0.000170953
ENSG00000163528	5091	1.07145	393.642	192.915	0.000156155	chr3_14117225_T_C_rs2607748	-7646	-7645	192	254	0.456835	3.93328e-05	-0.0959173	0.0228729	0.0444956	0.0472735	0.0399814	0.000203082
ENSG00000170876	5092	1.05666	370.271	191.731	0.00129978	chr3_14137922_A_G_rs2731329	12869	12870	114	125	0.22482	0.00045189	0.119847	0.0336685	0.355864	0.355251	0.181244	0.000206658
ENSG00000228242	5080	1.04947	430.91	197.142	0.000240158	chr3_14172533_T_C_rs2607755	22690	22691	198	263	0.473022	7.809e-05	0.217299	0.0540105	0.0844916	0.0858964	0.0646465	0.000173784
ENSG00000154767	5050	1.05641	382.324	193.006	1.77948e-07	chr3_14154795_TAATATTTATAAATATTATAAATTTATTTATATATATAAATATATATAATTTATAAATATTATAAATTATTATAAAAAA_T_.	-23807	-23806	170	217	0.609712	1.381e-08	-0.110224	0.0187168	9.999e-05	3.86262e-05	7.14531e-05	0.000199995
ENSG00000170860	5050	1.02951	393.888	196.267	0.00846077	chr3_13642798_C_T_rs4684971	-536020	-536019	181	229	0.41187	0.00453264	0.0721539	0.0251675	0.961104	0.962665	0.347646	0.000178788
ENSG00000131389	4920	1.04617	397.074	194.978	0.000262228	chr3_14400457_G_A_rs4685153	-2150	-2149	170	215	0.613309	7.88916e-05	-0.12369	0.0307632	0.0848915	0.0872117	0.0653224	0.000186707
ENSG00000144596	4748	1.05687	366.377	192.961	1.15247e-16	chr3_14525115_G_A_rs35904107	11436	11437	93	102	0.183453	2.04618e-19	0.641582	0.0648829	9.999e-05	7.14569e-15	4.59196e-14	0.00020899
ENSG00000154781	4499	1.05165	351.399	194.213	6.61889e-17	chr3_14652570_T_C_rs6442464	807	808	182	243	0.56295	1.39313e-19	0.229109	0.0230417	9.999e-05	4.49412e-15	2.94665e-14	0.000214503
ENSG00000154783	4310	1.05091	325.327	194.208	0.000809928	chr3_14836028_G_A_rs1077535	17065	17066	177	222	0.600719	0.000283659	0.108431	0.029409	0.212179	0.211038	0.125955	0.000231177
ENSG00000225733	4336	1.04842	323.143	196.312	8.66269e-08	chr3_14936647_C_T_rs62241810	-10861	-10860	117	135	0.242806	7.94513e-09	0.169138	0.0282192	9.999e-05	1.64963e-05	3.26305e-05	0.000230993
ENSG00000177463	4337	1.03124	339.235	198.123	0.000731309	chr3_14988763_C_T_rs13070415	41179	41180	196	247	0.555755	0.000290208	-0.0789216	0.0214412	0.211979	0.207197	0.124262	0.000208711
ENSG00000131368	4539	1.07342	322.312	192.028	0.00345435	chr3_14356292_G_C_rs1038297	-709024	-709023	91	112	0.201439	0.00143807	-0.116463	0.0360978	0.652235	0.642369	0.268433	0.000249448
ENSG00000131381	4567	1.06631	313.633	190.68	0.000883053	chr3_14599040_C_T_rs13321825	-500109	-500108	116	132	0.23741	0.000275811	-0.120784	0.0326924	0.218778	0.214862	0.1276	0.000251063
ENSG00000131375	4774	1.06121	353.519	192.825	0.000308556	chr3_15153442_C_T_rs353091	-52805	-52804	131	154	0.276978	8.70566e-05	0.113121	0.02831	0.0875912	0.0877026	0.0656139	0.00021941
ENSG00000224660	4754	1.05987	355.682	193.128	2.11044e-09	chr3_15180755_G_A_rs2129947	-73430	-73429	77	83	0.149281	7.58475e-11	0.282975	0.0414249	9.999e-05	3.14268e-07	8.28427e-07	0.000217207
ENSG00000131370	4660	1.04656	346.753	193.782	2.68095e-08	chr3_15391655_C_G_rs13079290	59068	59069	155	191	0.343525	1.60664e-09	-0.216173	0.0343696	9.999e-05	5.31125e-06	1.13959e-05	0.000214054
ENSG00000206562	4678	1.01896	361.171	197.663	2.01449e-11	chr3_15444611_T_C_rs7645995	17066	17067	88	94	0.830935	5.91945e-13	0.221279	0.0289584	9.999e-05	5.05907e-09	1.7084e-08	0.000188594
ENSG00000144597	4678	1.04328	368.371	197.785	3.36247e-05	chr3_15448785_C_T_rs7649122	21186	21187	197	257	0.46223	8.44032e-06	-0.18005	0.0395062	0.00929907	0.00998809	0.0109184	0.00019949
ENSG00000206561	4671	1.03772	332.544	192.681	1.47926e-05	chr3_15474188_C_T_rs2305616	19596	19597	194	240	0.431655	2.44079e-06	-0.178164	0.0368437	0.00319968	0.00395038	0.00481035	0.000217236
ENSG00000131373	4695	1.07724	288.911	188.157	9.78857e-06	chr3_15901614_C_T_rs78343351	300044	300045	121	136	0.244604	1.12386e-06	0.172505	0.0344759	0.00109989	0.00173401	0.00229073	0.000281381
ENSG00000169814	4697	1.05812	269.798	186.401	0.00295268	chr3_14626879_A_G_rs73039532	-974867	-974866	206	276	0.503597	0.00100746	-0.131706	0.039533	0.529647	0.522671	0.234416	0.000284842
ENSG00000206560	4924	1.02123	291.669	193.323	8.82581e-05	chr3_16093679_T_C_rs62233433	234256	234257	43	48	0.0863309	2.05555e-05	0.209499	0.0481629	0.019598	0.023299	0.0224922	0.00023522
ENSG00000131386	4877	1.06178	303.473	192.517	7.0739e-09	chr3_16083221_T_C_rs57475519	-91460	-91459	131	146	0.26259	2.95022e-10	-0.224178	0.0339987	9.999e-05	9.32809e-07	2.25422e-06	0.000256012
ENSG00000154813	4882	1.04992	300.211	193.072	1.18007e-14	chr3_16257584_C_G_rs842251	-7386	-7385	186	240	0.431655	4.90624e-17	-0.21732	0.0239045	9.999e-05	9.29568e-13	4.75522e-12	0.000249761
ENSG00000154814	4882	1.07803	288.196	189.605	0.000583947	chr3_16544040_G_C_rs76983344	278832	278833	64	67	0.120504	0.000161974	-0.221838	0.0578323	0.124788	0.129798	0.0884609	0.000282725
ENSG00000131378	4657	1.03176	268.481	194.524	1.77023e-11	chr3_16349018_T_C_rs508808	-164682	-164681	122	143	0.742806	3.31942e-13	-0.331558	0.0428674	9.999e-05	2.55066e-09	8.92242e-09	0.000264131
ENSG00000154822	4382	1.06964	249.878	189.946	0.000174144	chr3_16900841_T_C_rs9820209	15885	15886	112	127	0.771583	3.89508e-05	-0.186476	0.0444427	0.0323968	0.0331698	0.0299722	0.000318198
ENSG00000131374	3365	1.04442	149.798	190.783	0.000138125	chr3_18540479_G_A_rs34346446	799571	799572	141	162	0.291367	3.07826e-05	-0.113127	0.026599	0.0139986	0.0169061	0.017162	0.000492164
ENSG00000182568	3136	1.03441	177.072	194.212	2.56399e-16	chr3_18020345_C_T_rs4908954	-418429	-418428	212	276	0.496403	6.80989e-19	-0.281888	0.0290137	9.999e-05	1.55428e-14	9.66362e-14	0.000403752
ENSG00000144566	4509	1.06365	204.389	185.447	2.31453e-07	chr3_19988919_G_A_rs12490848	41821	41822	122	134	0.241007	9.67535e-09	-0.164936	0.0276897	9.999e-05	2.44026e-05	4.68004e-05	0.000382195
ENSG00000289138	4524	1.07789	210.702	186.021	0.00560917	chr3_19611895_A_G_rs6804525	-339808	-339807	173	215	0.386691	0.00216081	-0.148588	0.047892	0.675632	0.663867	0.274223	0.000386504
ENSG00000114166	4769	1.06987	207.382	182.628	0.0016724	chr3_20938304_A_G_rs4482681	897857	897858	147	177	0.681655	0.000443563	-0.132264	0.037103	0.265473	0.262506	0.147679	0.000383637
ENSG00000151789	7186	1.05071	383.7	189.853	0.000789064	chr3_22652395_A_C_rs61186033	901280	901281	100	107	0.192446	0.000233961	0.183267	0.0490189	0.241376	0.239643	0.13845	0.000195893
ENSG00000182247	5118	1.05933	212.204	184.701	1.90855e-09	chr3_23276051_C_T_rs7630344	73030	73031	201	258	0.464029	2.48952e-11	0.232228	0.0330717	9.999e-05	1.64762e-07	4.54739e-07	0.000363437
ENSG00000170142	5001	1.03455	294.31	191.617	0.00129415	chr3_23100682_CA_C_.	-709762	-709761	30	30	0.0539568	0.000447821	-0.196829	0.055256	0.305969	0.300981	0.161821	0.000243055
ENSG00000197885	4953	1.06384	302.087	189.729	0.0013684	chr3_23871559_G_A_rs62255315	-45432	-45431	120	140	0.251799	0.000448021	-0.140187	0.0393563	0.312769	0.309279	0.164762	0.000258764
ENSG00000174748	4953	1.07087	283.809	187.295	0.0045816	chr3_23630338_G_GA_rs200021613	-286801	-286800	28	29	0.0521583	0.00175552	-0.171424	0.0541426	0.707429	0.702477	0.28384	0.000281177
ENSG00000174738	4993	1.06042	282.998	187.748	0.000922678	chr3_23238132_T_C_rs12330479	-707155	-707154	71	78	0.859712	0.00026033	0.139062	0.0374819	0.208379	0.205625	0.123489	0.000273425
ENSG00000151090	5367	1.03999	395.775	194.541	0.000764791	chr3_24795031_G_A_rs7617311	300208	300209	122	141	0.253597	0.000268608	-0.141284	0.0381676	0.242876	0.244038	0.140205	0.000183815
ENSG00000077092	4760	1.03342	306.46	193.944	2.14475e-05	chr3_25537447_T_C_rs7631979	109183	109184	161	192	0.345324	4.06295e-06	-0.245729	0.0520291	0.00549945	0.00545892	0.00643055	0.000232602
ENSG00000077097	5199	1.03829	292.05	191.69	0.000307731	chr3_25651171_C_T_rs55978087	32321	32322	37	38	0.0683453	8.26826e-05	-0.189783	0.0473409	0.0742926	0.0770345	0.0593959	0.000247784
ENSG00000151092	4978	1.05502	246.902	187.68	0.00317987	chr3_24956021_C_A_rs6780762	-827423	-827422	207	270	0.514389	0.00114593	0.0739614	0.022455	0.530247	0.518836	0.233274	0.000308374
ENSG00000151093	4984	1.04017	267.231	192.371	0.00586577	chr3_25467860_A_G_rs2033447	-322231	-322230	61	65	0.116906	0.00269883	0.123393	0.0406789	0.780822	0.780128	0.302989	0.00027236
ENSG00000163491	5040	1.01983	241.143	194.227	0.000176668	chr3_27489084_ACCAC_A_.	119700	119701	85	88	0.158273	4.82391e-05	-0.247236	0.0596699	0.0356964	0.0388418	0.0340891	0.000283237
ENSG00000033867	4993	1.02749	238.295	194.092	0.0029667	chr3_27880983_G_A_rs7623233	456896	456897	74	76	0.136691	0.001278	-0.197883	0.0606724	0.49935	0.494216	0.225789	0.000293633
ENSG00000163508	4565	1.04887	224.821	192.088	0.000663996	chr3_26993534_A_T_rs6778332	-728790	-728789	101	112	0.798561	0.000207782	0.176373	0.04678	0.122688	0.123516	0.0851646	0.000332437
ENSG00000187118	4589	1.05749	252.946	190.193	9.69584e-05	chr3_28275325_TTTG_T_rs200156575	33706	33707	41	42	0.0755396	1.96445e-05	-0.282915	0.0648804	0.0178982	0.0190824	0.0190149	0.000303241
ENSG00000206559	4634	1.04477	314.015	193.03	0.00311259	chr3_27990910_C_A_rs76667977	-357812	-357811	31	32	0.057554	0.00131045	-0.379029	0.116479	0.613639	0.604834	0.257815	0.00023508
ENSG00000163512	4633	1.0672	310.862	192.703	0.00290869	chr3_29027259_A_G_rs11927581	678208	678209	167	205	0.368705	0.00119914	-0.0910452	0.0277545	0.569543	0.565615	0.246427	0.000253961
ENSG00000144642	5190	1.03633	401.983	198.068	0.00495241	chr3_28664273_A_G_rs7617877	-616799	-616798	167	207	0.627698	0.00256578	-0.133582	0.0438091	0.857214	0.855951	0.322122	0.000178946
ENSG00000163513	4892	1.04944	302.2	196.782	0.00145204	chr3_30485160_AAAAT_A_rs145188246	-121442	-121441	53	55	0.0989209	0.000608116	-0.162166	0.0466464	0.339366	0.332128	0.172949	0.000247762
ENSG00000261468	4827	1.05811	281.163	193.559	0.00017524	chr3_29937217_C_A_rs2034443	-760445	-760444	48	50	0.910072	4.63645e-05	-0.281566	0.0677954	0.0348965	0.0393197	0.0344137	0.000273322
ENSG00000163527	4839	1.03004	384.628	197.413	5.3174e-05	chr3_31577784_T_C_rs62234752	44858	44859	128	147	0.735611	1.4007e-05	-0.144125	0.0324591	0.0161984	0.0177782	0.0179228	0.000183393
ENSG00000144645	4647	1.04174	377.957	197.211	0.00223232	chr3_32005438_TATG_T_rs779968274	24175	24176	91	102	0.183453	0.00100896	0.133066	0.0399466	0.556044	0.551138	0.242654	0.000193512
ENSG00000152642	4705	1.06029	335.008	190.921	0.0018716	chr3_32580454_T_A_rs3867385	473833	473834	179	223	0.401079	0.000675816	-0.107962	0.0313243	0.442456	0.437168	0.207477	0.000230894
ENSG00000170293	4761	1.05319	366.039	194.004	0.00360951	chr3_31825986_T_C_rs77745929	-412695	-412694	60	63	0.113309	0.00160098	-0.170954	0.0535224	0.717728	0.714659	0.2869	0.000206886
ENSG00000153551	4774	1.04714	357.969	192.657	2.30262e-13	chr3_32426363_G_A_rs347157	34509	34510	190	258	0.535971	1.51716e-15	-0.398851	0.0465075	9.999e-05	2.70257e-11	1.1825e-10	0.000207713
ENSG00000091317	4688	1.03287	383.962	196.901	0.00082528	chr3_32579556_C_A_rs4384987	76703	76704	113	126	0.773381	0.000319188	0.103617	0.0283492	0.258774	0.257246	0.145783	0.00018534
ENSG00000144635	4693	1.04528	383.933	196.973	0.00380494	chr3_32177769_T_C_rs17028984	-393090	-393089	45	47	0.0845324	0.00184556	-0.0903996	0.0286897	0.754925	0.753699	0.296631	0.000192573
ENSG00000182973	4644	1.05307	351.442	193.932	0.00181362	chr3_32107837_C_T_rs9310985	-577352	-577351	47	52	0.906475	0.000717753	-0.120833	0.0352341	0.450855	0.446107	0.210466	0.0002154
ENSG00000183813	4478	1.02225	299.71	194.562	0.000396024	chr3_33402000_TCTC_T_rs34906730	450355	450356	83	91	0.163669	0.000125152	0.187353	0.0480032	0.10419	0.105673	0.0756201	0.000229653
ENSG00000188167	4563	1.03867	309.833	194.693	0.000443723	chr3_32363666_C_T_rs3844585	-733136	-733135	152	177	0.681655	0.000143573	-0.180195	0.0465939	0.112689	0.116853	0.0817303	0.000233841
ENSG00000170266	4563	1.06265	286.01	189.406	7.58453e-07	chr3_33045025_AT_A_rs35835691;rs397989133	-52122	-52121	168	213	0.383094	5.71477e-08	-0.156161	0.0278158	9.999e-05	0.000124381	0.000210494	0.000272339
ENSG00000170275	4533	1.03725	303.217	194.278	7.66818e-05	chr3_33118915_G_A_rs4478037	4860	4861	49	52	0.906475	1.8288e-05	-0.179625	0.0410336	0.0189981	0.0196552	0.0194917	0.000237895
ENSG00000173705	4539	1.04166	281.647	191.671	5.2656e-08	chr3_33218930_C_T_rs6764459	119	120	37	38	0.0683453	2.9082e-09	0.506687	0.0819762	9.999e-05	9.16484e-06	1.88502e-05	0.000259609
ENSG00000153558	4558	1.03942	259.84	191.029	0.00176892	chr3_34200194_C_A_rs2053425	922740	922741	121	142	0.255396	0.000634519	-0.146933	0.0424112	0.354565	0.34997	0.179205	0.000279462
ENSG00000153560	4167	1.04845	211.519	190.187	0.00089414	chr3_33445244_G_T_rs72853037	5233	5234	30	31	0.0557554	0.000274838	0.235538	0.0637363	0.156784	0.155353	0.100925	0.000352888
ENSG00000163539	4108	1.03785	188.535	188.354	5.73801e-05	chr3_34691071_G_A_rs62249262	972816	972817	166	199	0.357914	9.53001e-06	-0.126893	0.0280141	0.00889911	0.00891796	0.00988334	0.000383268
ENSG00000271643	4170	1.06768	186.831	186.803	0.00189149	chr3_34138804_A_G_rs17639300	340264	340265	43	46	0.0827338	0.000596701	-0.24244	0.0696296	0.279472	0.267929	0.149638	0.00042309
ENSG00000170248	4267	1.0568	182.96	187.062	0.000569787	chr3_33074284_A_C_rs77202692	-769808	-769807	46	48	0.0863309	0.000141863	-0.149232	0.0385568	0.0833917	0.0848291	0.0640298	0.00041833
ENSG00000144681	3955	1.02529	200.66	194.134	2.13107e-08	chr3_36376079_C_G_rs4678530	-4426	-4425	117	135	0.242806	1.27059e-09	0.388117	0.0612916	9.999e-05	3.09441e-06	6.90617e-06	0.000346292
ENSG00000163673	3981	1.04697	209.063	192.025	9.59087e-30	chr3_36773042_G_A_rs4258906	8488	8489	169	217	0.609712	5.15538e-35	0.574494	0.0389544	9.999e-05	1.09454e-28	2.55888e-27	0.000355432
ENSG00000168016	3944	1.04839	223.572	192.371	2.03929e-05	chr3_37100486_A_G_rs7616160	243840	243841	188	237	0.573741	3.49628e-06	0.117769	0.0247603	0.00229977	0.00343111	0.0042329	0.000333809
ENSG00000178567	3913	1.06016	200.602	189.168	0.000206676	chr3_37231010_T_C_rs11922913	237878	237879	30	31	0.0557554	4.60697e-05	-0.248358	0.059777	0.0292971	0.0326435	0.0295839	0.000385396
ENSG00000076242	3914	1.05303	204.336	190.012	0.000287265	chr3_36987617_TC_T_rs35149869	-5902	-5901	98	104	0.18705	7.08543e-05	0.133365	0.0329479	0.0480952	0.0478971	0.0404294	0.000370373
ENSG00000093167	3639	1.06187	202.675	189.571	1.27411e-06	chr3_36935435_T_A_rs6777094	-240903	-240902	172	216	0.611511	1.07694e-07	0.198741	0.0362113	0.00019998	0.00015071	0.000251345	0.000383399
ENSG00000270194	3571	1.05384	217.616	194.044	2.04089e-05	chr3_36930160_C_T_rs6795593	-314018	-314017	29	29	0.0521583	3.85598e-06	-0.469938	0.0992565	0.00309969	0.00323328	0.00401376	0.000348625
ENSG00000144674	3487	1.05315	215.901	193.023	2.63823e-06	chr3_36930160_C_T_rs6795593	-352024	-352023	29	29	0.0521583	3.29029e-07	-0.316273	0.0601101	0.00029997	0.000374021	0.000575645	0.00035067
ENSG00000198590	3562	1.05996	214.712	192.294	0.00252332	chr3_37402643_A_G_rs6772967	17038	17039	210	277	0.498201	0.00100296	-0.126499	0.0379552	0.39796	0.389926	0.192198	0.000359868
ENSG00000144668	3534	1.05963	204.169	191.909	1.82917e-05	chr3_37780288_C_T_rs2844395	328146	328147	182	229	0.41187	2.99311e-06	0.204692	0.0427263	0.00189981	0.00260176	0.00331176	0.000378073
ENSG00000235257	3502	1.03259	206.919	191.882	9.69206e-06	chr3_38578951_A_G_rs4073103	717185	717186	203	271	0.48741	1.41173e-06	-0.222819	0.0449712	0.0009999	0.00161342	0.00214956	0.000343587
ENSG00000144677	3502	1.05052	226.638	193.669	1.61726e-05	chr3_37977937_C_T_rs9826470	115976	115977	125	143	0.257194	2.87441e-06	-0.160497	0.033439	0.00289971	0.00269563	0.00341535	0.000331421
ENSG00000136059	3516	1.03876	206.477	192.247	0.00278767	chr3_38779630_A_G_rs6777775	785476	785477	157	188	0.33813	0.00112558	0.115631	0.0350498	0.420858	0.419309	0.201791	0.000350961
ENSG00000187091	3538	1.04638	204.451	191.477	0.000229644	chr3_38618461_C_T_rs55824920	588818	588819	168	200	0.359712	5.79973e-05	-0.170952	0.0417182	0.0377962	0.038988	0.0341942	0.000362798
ENSG00000060971	3597	1.03881	210.583	193.396	0.000271873	chr3_38010450_T_C_rs9857730	-126678	-126677	113	131	0.235612	7.69149e-05	0.131351	0.0326168	0.0478952	0.0489477	0.0411521	0.000344169
ENSG00000172936	3600	1.03764	213.885	193.681	6.18959e-05	chr3_37972272_G_A_rs112046582	-166390	-166389	65	68	0.122302	1.38199e-05	0.137294	0.0308987	0.010099	0.0109941	0.0118438	0.000337641
ENSG00000172939	3626	1.04634	198.413	188.907	0.00410953	chr3_38819782_A_C_rs3922579	654244	654245	72	76	0.136691	0.00161427	-0.154077	0.0482763	0.544146	0.536834	0.238737	0.000373786
ENSG00000093217	3849	1.05446	227.489	190.777	0.00601592	chr3_38516719_G_A_rs6599210	169933	169934	66	72	0.129496	0.0026681	-0.136711	0.0450161	0.731927	0.727553	0.29016	0.000334126
ENSG00000114739	4095	1.0422	225.36	190.556	0.0154018	chr3_38120831_G_C_rs156266	-333060	-333059	66	75	0.134892	0.00803181	-0.112963	0.0422409	0.964904	0.967049	0.348571	0.000324977
ENSG00000157036	4115	1.03359	212.806	190.27	0.000515753	chr3_38517724_A_G_rs17037804	21383	21384	110	127	0.228417	0.000143541	0.149815	0.038738	0.0922908	0.09506	0.0697421	0.000335123
ENSG00000114742	4399	1.03322	221.912	192.937	0.00104452	chr3_38779630_A_G_rs6777775	-272387	-272386	157	188	0.33813	0.000364664	0.088451	0.0244426	0.19648	0.193998	0.118534	0.000321002
ENSG00000114745	4431	1.02777	236.459	196.656	0.000267158	chr3_38984052_C_T_rs6785071	-123576	-123575	50	52	0.906475	8.6489e-05	-0.185053	0.0462927	0.0550945	0.0560084	0.0459693	0.000296178
ENSG00000168026	4444	1.06053	205.61	189.488	0.00230796	chr3_39004870_A_G_rs4267596	-126652	-126651	176	211	0.620504	0.000827107	-0.147838	0.0436261	0.352965	0.349501	0.179142	0.000376429
ENSG00000144655	4458	1.0365	210.455	191.151	0.00184961	chr3_39831916_G_C_rs17709632	678324	678325	41	43	0.0773381	0.00067148	0.181842	0.0527321	0.307969	0.305801	0.163643	0.000341927
ENSG00000168334	4498	1.03803	224.778	193.395	0.00842346	chr3_39719749_A_AAT_rs367958778	527153	527154	44	48	0.0863309	0.00422065	-0.256431	0.0887222	0.842716	0.841502	0.318611	0.000321666
ENSG00000144659	4374	1.05147	199.699	189.882	1.46339e-06	chr3_39384266_C_T_rs13096318	895	896	150	177	0.318345	1.30143e-07	-0.123005	0.0225681	0.00019998	0.000187939	0.000308162	0.00037719
ENSG00000168028	4367	1.04751	190.492	188.186	2.04446e-12	chr3_39421196_GA_G_rs11293961;rs398082046;rs796694624	14475	14476	161	195	0.649281	9.839e-15	0.227253	0.0274159	9.999e-05	1.36271e-10	5.53078e-10	0.000390713
ENSG00000170011	3855	1.02803	152.553	190.507	0.00136255	chr3_40171808_T_C_rs11129866	362198	362199	136	155	0.278777	0.000457971	0.178188	0.0501105	0.176282	0.177306	0.111148	0.000459394
ENSG00000280739	3579	1.04415	177.575	196.715	0.00143476	chr3_40472279_G_A_rs9799362	162736	162737	178	229	0.588129	0.000598514	-0.15874	0.0456019	0.206879	0.207271	0.124272	0.000414862
ENSG00000114784	3581	1.04439	176	196.003	0.00157571	chr3_41254276_T_C_rs11129896	944568	944569	201	265	0.476619	0.000651561	-0.157973	0.0456968	0.227577	0.223894	0.131722	0.000418875
ENSG00000223797	3553	1.03322	170.871	195.189	3.43957e-05	chr3_40467826_T_G_rs34796686	14645	14646	164	192	0.654676	7.54608e-06	-0.238368	0.0520097	0.00479952	0.0048705	0.00580223	0.000416856
ENSG00000188846	3558	1.02082	169.565	195.915	1.95313e-09	chr3_40396629_C_T_rs75965075	-61249	-61248	38	38	0.0683453	9.44198e-11	0.452696	0.0666403	9.999e-05	2.40587e-07	6.48765e-07	0.000404035
ENSG00000177873	3530	1.05583	168.745	193.656	0.000106688	chr3_40399378_T_C_rs7631893	-77745	-77744	158	185	0.667266	2.60802e-05	-0.11079	0.0258072	0.0116988	0.0139104	0.014501	0.000452253
ENSG00000177842	3532	1.04628	160.227	192.352	0.000266383	chr3_39567521_C_T_rs10510703	-938520	-938519	109	126	0.773381	7.17909e-05	0.190569	0.0471187	0.030497	0.035378	0.031624	0.00046275
ENSG00000172888	3544	1.04875	156.411	191.491	0.00215376	chr3_39553632_A_G_rs1768150	-971329	-971328	101	112	0.201439	0.000812224	0.121866	0.0359064	0.267873	0.264695	0.148458	0.000477611
ENSG00000168036	3795	1.02845	150.5	193.906	1.06581e-06	chr3_40975240_C_G_rs58552741	-224150	-224149	48	52	0.0935252	1.21202e-07	-0.290904	0.0532335	9.999e-05	0.00012357	0.000209258	0.00046628
ENSG00000168038	4635	1.0523	221.162	195.468	1.02228e-50	chr3_41792001_A_G_rs9834098	-170103	-170102	88	97	0.17446	7.07749e-59	1.16413	0.0524651	9.999e-05	7.11902e-51	9.67937e-49	0.000341455
ENSG00000182606	4624	1.03128	212.7	196.826	3.51958e-05	chr3_42098892_G_A_rs76279526	85089	85090	30	31	0.0557554	8.45666e-06	-0.300159	0.0658665	0.00589941	0.0063135	0.00731548	0.000332888
ENSG00000114812	4333	1.0544	213.117	192.973	3.67953e-07	chr3_42488258_C_T_rs435698	-14386	-14385	160	203	0.634892	3.23599e-08	0.30958	0.0540721	9.999e-05	4.57828e-05	8.34078e-05	0.000356585
ENSG00000008324	4034	1.01555	227.03	198.919	0.000372949	chr3_42708954_G_A_rs2240860	127113	127114	91	98	0.176259	0.000138756	-0.15374	0.0396625	0.0763924	0.077601	0.0597791	0.000296754
ENSG00000093183	4034	1.03261	224.384	197.326	0.00278009	chr3_42229299_T_A_rs114175867	-352730	-352729	41	42	0.0755396	0.00130131	0.121347	0.0372672	0.452455	0.448777	0.211462	0.000316863
ENSG00000114857	4011	1.02303	203.409	193.321	0.00462615	chr3_43446570_A_G_rs146871976	845883	845884	27	28	0.0503597	0.00209717	-0.213584	0.0686373	0.605139	0.60044	0.256534	0.000339182
ENSG00000230084	3976	1.07213	205.094	191.947	0.00249302	chr3_42377104_A_G_rs6795743	-276948	-276947	63	65	0.116906	0.000978399	0.285215	0.0853917	0.375262	0.366387	0.184755	0.00039049
ENSG00000114853	3977	1.05234	210.992	195.543	0.00144447	chr3_42453858_T_G_rs621966	-200648	-200647	169	206	0.370504	0.000580696	-0.0859989	0.0246449	0.239676	0.240487	0.138776	0.000357951
ENSG00000244607	3981	1.04113	220.934	196.644	6.88751e-06	chr3_42726727_T_TA_rs34140766;rs398038740	-46527	-46526	90	97	0.17446	1.2772e-06	0.395884	0.0795548	0.00109989	0.00114385	0.001584	0.000330389
ENSG00000181061	3949	1.05686	213.877	193.309	0.000794456	chr3_42779480_C_T_rs17317624	-25009	-25008	41	43	0.0773381	0.000268397	-0.198973	0.0537488	0.139786	0.137529	0.0922935	0.000357947
ENSG00000280571	3949	1.03116	236.073	198.01	0.00594108	chr3_43591557_C_T_rs67766338	787038	787039	82	92	0.165468	0.00315221	0.223431	0.0748699	0.746025	0.744434	0.294551	0.000299823
ENSG00000182983	3809	1.0429	231.02	195.284	0.00232877	chr3_42059442_A_G_rs77147361	-846701	-846700	55	57	0.102518	0.00100002	0.153919	0.0461707	0.40176	0.395739	0.1941	0.000317691
ENSG00000144649	3752	1.0565	232.007	194.863	0.000416336	chr3_43175752_T_C_rs76361228	196440	196441	113	129	0.232014	0.000134244	0.256326	0.0659821	0.0753925	0.0786206	0.0603306	0.000329627
ENSG00000144647	3700	1.03687	231.401	194.471	2.45159e-07	chr3_43081474_G_A_rs2936818	-24606	-24605	176	230	0.413669	2.27516e-08	-0.13637	0.0235387	9.999e-05	3.89324e-05	7.1968e-05	0.000311346
ENSG00000163788	3529	1.05638	222.047	193.36	0.00408768	chr3_42445532_T_C_rs10154969	-841007	-841006	50	51	0.0917266	0.00181754	0.119057	0.0377287	0.577242	0.572089	0.248285	0.00034428
ENSG00000160746	3197	1.05507	162.776	190.682	0.000356894	chr3_43178128_CTT_C_.	-443884	-443883	35	40	0.0719425	9.43634e-05	-0.183242	0.046095	0.0431957	0.0470761	0.0398648	0.000467757
ENSG00000011198	3160	1.06103	156.416	189.587	0.0016626	chr3_43223755_A_C_rs73088726	-467152	-467151	74	85	0.152878	0.000561933	-0.127551	0.0364561	0.20348	0.2047	0.123154	0.000495506
ENSG00000179152	3390	1.03339	179.703	191.904	1.41603e-06	chr3_44298292_C_T_rs114710730	-40475	-40474	34	35	0.0629496	1.4576e-07	-0.267642	0.0493116	9.999e-05	0.000190239	0.000311537	0.000396592
ENSG00000185219	3517	1.06077	185.238	189.463	0.000197106	chr3_44300249_A_G_rs113263538	-155452	-155451	62	66	0.118705	4.41353e-05	-0.150648	0.0361676	0.0274973	0.0285349	0.0265593	0.000418112
ENSG00000178917	3488	1.04311	177.485	188.622	2.15251e-05	chr3_44644595_C_T_rs9865162	133958	133959	168	217	0.390288	2.9832e-06	0.163687	0.0341619	0.00239976	0.00294389	0.00369715	0.000413746
ENSG00000196345	3495	1.05542	182.309	188.421	0.00370731	chr3_43912969_C_T_rs75619216	-642225	-642224	28	28	0.0503597	0.00140772	-0.26072	0.0806509	0.478552	0.465448	0.21667	0.000418095
ENSG00000144792	3553	1.01609	208.311	195.871	0.00182349	chr3_44581209_C_T_rs74549838	-3756	-3755	136	160	0.28777	0.000767779	-0.136557	0.0400443	0.309069	0.308785	0.164558	0.000323981
ENSG00000186448	3580	1.04974	193.995	190.836	1.13942e-09	chr3_44593969_G_A_rs13319803	-35020	-35019	171	221	0.397482	2.80549e-11	0.164313	0.0234679	9.999e-05	1.00931e-07	2.88747e-07	0.000386256
ENSG00000169981	3607	1.02757	211.164	195.259	0.000121629	chr3_44041696_T_C_rs808725	-607047	-607046	153	178	0.679856	3.27745e-05	0.111103	0.0262166	0.019998	0.0226494	0.0219723	0.000331437
ENSG00000196653	3714	1.03379	206.818	193.581	3.90135e-12	chr3_44721338_A_G_rs56084453	8677	8678	113	129	0.232014	4.92256e-14	0.263361	0.0327651	9.999e-05	3.91967e-10	1.50627e-09	0.000345031
ENSG00000186446	3757	1.04446	203.462	191.979	3.46043e-07	chr3_44721338_A_G_rs56084453	-8298	-8297	113	129	0.232014	2.77325e-08	0.233549	0.0405803	0.00019998	4.5142e-05	8.24146e-05	0.000362435
ENSG00000163807	3776	1.04204	183.651	189.074	1.69978e-08	chr3_44711871_C_T_rs954282	-49749	-49748	194	260	0.532374	5.83314e-10	-0.139505	0.0215534	9.999e-05	1.79905e-06	4.1533e-06	0.000398552
ENSG00000169964	3715	1.05121	196.107	189.851	0.00345579	chr3_45369783_T_C_rs113825277	507870	507871	29	29	0.0521583	0.00135048	-0.217947	0.067162	0.479652	0.468322	0.217654	0.0003838
ENSG00000163812	3796	1.03612	192.583	188.383	0.00812676	chr3_45756734_C_T_rs17213127	780551	780552	29	29	0.0521583	0.00358592	-0.185337	0.0629746	0.784322	0.781239	0.303329	0.000373217
ENSG00000075914	3796	1.05138	200.175	188.515	4.34528e-07	chr3_44992919_C_T_rs4683017	16674	16675	200	265	0.523381	2.72101e-08	0.217544	0.0377751	9.999e-05	5.26041e-05	9.48317e-05	0.0003762
ENSG00000163815	3843	1.03581	213.522	192.864	0.00233678	chr3_45527362_C_T_rs146783234	501058	501059	56	58	0.104317	0.000932869	0.147626	0.0440157	0.386261	0.375944	0.187887	0.000336308
ENSG00000163814	4044	1.0307	187.518	189.719	5.19864e-05	chr3_45150690_AT_A_rs66861948	4311	4312	170	209	0.375899	9.12255e-06	0.159015	0.035028	0.00859914	0.00830454	0.00931137	0.000376899
ENSG00000249992	4048	1.0512	177.773	187.438	0.00254116	chr3_45773256_A_G_rs17279465	546968	546969	192	248	0.446043	0.00086909	-0.158974	0.0471108	0.341666	0.339674	0.175586	0.00042336
ENSG00000011376	4252	1.04111	187.48	188.181	5.53943e-10	chr3_45465813_T_A_rs3774692	77236	77237	150	176	0.316547	8.52894e-12	-0.212498	0.0295032	9.999e-05	5.26718e-08	1.56581e-07	0.000389311
ENSG00000144791	4582	1.04446	192.015	185.688	0.00267786	chr3_45636290_G_A_rs36136468	41965	41966	138	155	0.278777	0.00087518	-0.15519	0.0460169	0.387961	0.381045	0.189459	0.000384035
ENSG00000211456	4779	1.05854	218.597	188.164	9.03484e-15	chr3_45715435_C_T_rs2673032	26038	26039	155	185	0.667266	1.39771e-17	-0.201479	0.0217197	9.999e-05	3.97435e-13	2.12569e-12	0.000351976
ENSG00000163818	4961	1.02305	231.09	191.442	0.000693286	chr3_46689813_A_G_rs7613489	847683	847684	145	174	0.31295	0.000213281	0.124001	0.0329497	0.145485	0.140441	0.0936271	0.000298584
ENSG00000172215	4918	1.04506	224.28	188.96	0.00837173	chr3_46582029_C_T_rs4117520	638564	638565	30	30	0.0539568	0.00376811	-0.271376	0.0927124	0.833517	0.837265	0.317601	0.000329403
ENSG00000163820	4903	1.04793	230.552	189.276	2.59643e-06	chr3_46133202_G_A_rs6789719	137377	137378	170	197	0.645683	2.46912e-07	-0.140543	0.0264153	0.00049995	0.000410637	0.000626957	0.000323255
ENSG00000173578	4868	1.05193	229.782	189.572	0.000167545	chr3_46082347_T_G_rs9990063	54863	54864	137	161	0.289568	3.65488e-05	0.214473	0.0509268	0.030197	0.0311622	0.0285368	0.000328279
ENSG00000183625	4678	1.05756	185.715	186.704	3.15542e-06	chr3_46008851_A_G_rs9863204	-122040	-122039	143	169	0.303957	2.58622e-07	0.24515	0.0461586	9.999e-05	0.000372208	0.000573367	0.000413065
ENSG00000163823	4374	1.04183	172.407	186.572	5.72167e-05	chr3_45868004_C_G_rs75507082	-340310	-340309	78	90	0.161871	8.60869e-06	-0.160498	0.0352512	0.00569943	0.00794557	0.00894967	0.000424271
ENSG00000121807	4136	1.05213	167.224	187.186	0.00191326	chr3_46363208_TTA_T_rs33999284	9096	9097	36	36	0.0647482	0.00061288	0.30603	0.088084	0.253575	0.251386	0.143369	0.000451312
ENSG00000160791	4100	1.04588	162.869	186.961	0.000345435	chr3_46065791_C_A_rs75134295	-305156	-305155	86	95	0.170863	7.7229e-05	0.236019	0.0586226	0.0428957	0.0469739	0.0398068	0.000454689
ENSG00000223552	4060	1.07113	156.671	185.452	0.00431324	chr3_47262274_G_GT_rs549931720	855220	855221	57	57	0.102518	0.0015475	-0.316868	0.0988882	0.469153	0.458138	0.214348	0.000509631
ENSG00000121797	4060	1.03006	165.334	190.305	0.000225413	chr3_45441097_C_T_rs6782875	-966163	-966162	106	124	0.223022	5.3819e-05	0.176936	0.0429839	0.0277972	0.0327085	0.0296377	0.000426588
ENSG00000012223	4002	1.07374	145.568	183.951	0.00287032	chr3_46231693_G_A_rs62243914	-233213	-233212	45	47	0.0845324	0.000900258	-0.434963	0.129289	0.318068	0.307983	0.164334	0.000552663
ENSG00000163827	3977	1.04398	152.537	188.245	4.36958e-08	chr3_46598958_G_A_rs112185687	32655	32656	44	45	0.0809353	1.66948e-09	0.359455	0.0572139	9.999e-05	3.87176e-06	8.52326e-06	0.000482671
ENSG00000178038	3813	1.04395	150.249	188.964	7.50933e-06	chr3_46694727_C_T_rs34190208	1047	1048	124	143	0.257194	8.62222e-07	-0.175483	0.0346796	0.0009999	0.00082103	0.0011767	0.000489974
ENSG00000160801	3529	1.04557	123.721	188.293	0.0101022	chr3_46202792_GA_G_rs375628669	-699808	-699807	45	47	0.0845324	0.00463705	0.2573	0.0899819	0.70163	0.69822	0.282717	0.000597932
ENSG00000160799	3407	1.0466	116.216	185.314	0.00201069	chr3_46363248_TA_T_rs113174834	-613498	-613497	33	34	0.0611511	0.000610702	-0.203502	0.0585567	0.190981	0.1905	0.117201	0.000638524
ENSG00000160796	3366	1.06042	116.433	185.676	0.00110743	chr3_46884049_T_C_rs11926707	-117985	-117984	169	209	0.624101	0.000300014	-0.120629	0.0328523	0.10329	0.10396	0.0747253	0.000664356
ENSG00000181555	2991	1.03467	119.208	191.043	0.0184666	chr3_48132163_T_C_rs34513961	968238	968239	128	157	0.282374	0.0100386	-0.0571805	0.0220247	0.879212	0.885132	0.329172	0.000600131
ENSG00000227398	2990	1.03187	116.128	189.785	0.00821982	chr3_46208857_T_C_rs1491961	-955641	-955640	138	159	0.714029	0.0037623	-0.0957246	0.0326977	0.60414	0.602576	0.257149	0.000610715
ENSG00000088727	2784	1.05688	113.426	188.33	0.00181541	chr3_46419397_C_T_rs112347425	-863370	-863369	66	68	0.122302	0.000598132	-0.1971	0.0566187	0.167583	0.165594	0.105756	0.000674791
ENSG00000114648	2784	1.02313	113.813	189.476	0.00749854	chr3_48131601_G_GT_.	848656	848657	78	78	0.140288	0.00334888	-0.102566	0.0345926	0.570143	0.564846	0.246235	0.000606276
ENSG00000260236	2664	1.03101	117.514	191.034	0.00438522	chr3_46905597_T_A_rs2168443	-475403	-475402	160	202	0.636691	0.00185097	0.154704	0.0491115	0.391461	0.388385	0.191639	0.000601906
ENSG00000076201	2663	1.04164	113.17	188.992	0.00246945	chr3_46811189_A_G_rs7647507	-569833	-569832	50	53	0.0953237	0.000882417	0.100556	0.0298381	0.226677	0.226684	0.132907	0.000645853
ENSG00000114650	2406	1.03626	109.988	190.74	0.00306507	chr3_48291987_G_C_rs62263029	816045	816046	34	37	0.0665468	0.00120306	0.149679	0.0456422	0.273173	0.270389	0.150376	0.000653631
ENSG00000163832	2346	1.02981	111.109	192.309	0.00353865	chr3_48360130_G_C_rs11714929	846417	846418	86	95	0.170863	0.00149121	0.103475	0.0321805	0.317268	0.311699	0.165616	0.00063421
ENSG00000173473	1797	1.01562	97.8015	197.753	0.000946637	chr3_48518906_G_A_rs2267846	737012	737013	138	157	0.282374	0.000384716	-0.0821986	0.0228074	0.0829917	0.0846479	0.0639303	0.00068885
ENSG00000132153	1750	1.03528	99.2369	198.442	0.00354556	chr3_47249307_G_A_rs141531713	-575722	-575721	53	55	0.0989209	0.00177121	-0.0816819	0.0258204	0.284972	0.281139	0.154428	0.000722213
ENSG00000047849	1690	1.02509	92.8598	197.945	5.09576e-09	chr3_47566847_G_A_rs12489865	-521993	-521992	157	191	0.656475	3.5408e-10	0.165408	0.0252092	9.999e-05	3.24853e-07	8.55458e-07	0.000747632
ENSG00000164048	1724	1.00798	88.9532	196.726	1.84567e-05	chr3_47850254_CAA_C_rs10537180;rs397780895	-390851	-390850	157	191	0.343525	3.99858e-06	0.19149	0.0405142	0.00159984	0.00155344	0.00207984	0.000738947
ENSG00000172113	1734	1.00425	93.3909	200.08	5.74076e-15	chr3_48226335_T_C_rs13097450	-75351	-75350	141	172	0.309353	7.56437e-17	-0.185251	0.020522	9.999e-05	4.74635e-13	2.51258e-12	0.000695372
ENSG00000164050	1802	1.01957	95.2477	200.067	0.0155584	chr3_47990202_A_T_rs55772523	-423805	-423804	26	28	0.0503597	0.0097983	-0.131338	0.0504222	0.770623	0.769164	0.300152	0.00071628
ENSG00000164051	1827	1.02029	96.8111	200.023	0.00369314	chr3_48156810_C_A_rs11130158	-283310	-283309	113	123	0.221223	0.00193446	-0.13486	0.0429959	0.293671	0.291791	0.158493	0.000706341
ENSG00000232112	1828	1.00251	95.8739	200.983	0.0205522	chr3_49211623_C_CA_rs796140342	771365	771366	76	76	0.136691	0.013616	-0.13493	0.0542638	0.864014	0.862879	0.323974	0.000673536
ENSG00000164053	1832	1.00245	98.2064	203.036	9.03319e-05	chr3_48732422_A_G_rs56411893	285684	285685	73	76	0.136691	3.33254e-05	-0.159401	0.0376493	0.00849915	0.00872185	0.00971183	0.000657404
ENSG00000213689	1832	1.00797	98.817	203.101	1.5222e-10	chr3_48436629_T_C_rs13069724	-29602	-29601	189	250	0.55036	1.15946e-11	0.332728	0.0465285	9.999e-05	1.29857e-08	4.19591e-08	0.000665209
ENSG00000164054	1839	1.01729	94.5053	199.673	0.00134555	chr3_48442607_A_T_rs4858820	-30602	-30601	129	143	0.257194	0.000611433	0.0978593	0.0281612	0.112789	0.114397	0.0804807	0.000716683
ENSG00000114268	1874	1.01986	103.685	204.713	0.00135569	chr3_49495950_G_GA_rs559503355	939146	939147	36	36	0.0647482	0.000720489	-0.180962	0.0527839	0.124188	0.125055	0.0859769	0.000658632
ENSG00000114270	1875	1.01981	94.5381	199.924	0.0225709	chr3_49434036_C_CA_.	869016	869017	30	30	0.0539568	0.0148558	-0.247306	0.100755	0.878012	0.880611	0.328223	0.000722205
ENSG00000010256	1892	1.01808	98.0274	200.569	0.00704613	chr3_49318605_A_G_rs75339099	708958	708959	32	32	0.057554	0.00406015	-0.150316	0.0517816	0.49615	0.491326	0.224907	0.000692679
ENSG00000225697	1900	1.02468	98.0948	199.313	0.000115632	chr3_48624552_G_A_rs13063312	-10932	-10931	47	53	0.0953237	3.72403e-05	0.160248	0.0380924	0.0079992	0.00999271	0.0109198	0.000706837
ENSG00000008300	1910	1.02198	99.0464	199.214	0.00206194	chr3_49605740_AATAT_A_rs369849874	961809	961810	35	37	0.0665468	0.000977994	-0.345441	0.103419	0.177682	0.176697	0.110887	0.000694097
ENSG00000213672	1921	1.02711	95.5629	198.578	4.82692e-22	chr3_48685869_G_C_rs6792510	-47	-46	164	208	0.625899	4.46417e-25	0.342079	0.029237	9.999e-05	1.36402e-20	1.51924e-19	0.000731104
ENSG00000068745	1939	0.984523	104.789	206.433	0.000742652	chr3_49479783_G_A_rs4241408	762561	762562	184	229	0.41187	0.000391766	0.127023	0.0352936	0.0791921	0.0784395	0.0602364	0.000580501
ENSG00000224424	2001	0.990007	99.6939	204.872	0.00377914	chr3_48012966_CTGT_C_rs34862171;rs71625846;rs533521626	-834607	-834606	150	177	0.681655	0.00224682	0.158459	0.0512731	0.323968	0.319112	0.168377	0.000621501
ENSG00000114302	2001	1.02442	93.6769	199.199	0.0075575	chr3_48728725_G_A_rs28867111	-119150	-119149	30	30	0.0539568	0.00425961	-0.115578	0.04003	0.49795	0.497014	0.226649	0.000739544
ENSG00000178537	2016	0.99818	90.2836	197.302	0.0036896	chr3_49248106_T_C_.	349223	349224	29	29	0.0521583	0.00179752	0.213836	0.0676917	0.289771	0.284578	0.155754	0.000705128
ENSG00000221883	2021	1.01661	91.1772	197.77	0.007124	chr3_49157099_A_T_rs138653738	238275	238276	28	30	0.0539568	0.00385453	-0.354524	0.121423	0.472953	0.470896	0.218437	0.000741218
ENSG00000177479	2021	1.03882	87.4769	194.17	0.00770602	chr3_48554048_C_T_rs2267844	-364795	-364794	177	230	0.586331	0.00387631	0.057054	0.019553	0.476252	0.473122	0.219156	0.00082823
ENSG00000178467	2087	1.02025	95.6274	197.604	0.0014807	chr3_48682205_T_C_rs7633840	-308037	-308036	151	191	0.656475	0.000638457	0.0924358	0.0266945	0.125587	0.125816	0.0863051	0.000714983
ENSG00000178252	2105	1.00411	102.56	202.484	1.45073e-23	chr3_49007334_C_T_rs6781790	-58	-57	164	200	0.640288	2.45836e-26	-0.335586	0.0277516	9.999e-05	1.21977e-21	1.45546e-20	0.000632932
ENSG00000178149	2122	1.02451	99.9102	198.662	7.23803e-06	chr3_48901647_G_A_rs4974084	-116934	-116933	160	194	0.651079	1.53043e-06	0.143706	0.0291063	0.00059994	0.000599207	0.000887587	0.000693615
ENSG00000178057	2127	1.0213	93.5871	195.566	0.000720189	chr3_49297335_G_A_rs3774800	275213	275214	176	216	0.611511	0.000260088	0.0948979	0.0255765	0.0577942	0.0609858	0.0493722	0.000733003
ENSG00000178035	2134	1.00854	94.9965	197.676	0.00187072	chr3_48575038_G_A_rs76140443	-454361	-454360	52	54	0.0971223	0.000835911	0.178214	0.0526373	0.159184	0.159934	0.103175	0.000693214
ENSG00000198218	2182	1.01344	97.8241	199.997	0.015364	chr3_49434036_C_CA_.	339964	339965	30	30	0.0539568	0.00964782	0.120734	0.0462541	0.776222	0.775876	0.302041	0.000683905
ENSG00000172053	2179	1.02126	95.7519	197.365	0.010436	chr3_48885273_G_GA_.	-219485	-219484	57	57	0.102518	0.00590332	0.159025	0.0572189	0.624138	0.62467	0.263208	0.000716333
ENSG00000172046	2184	1.01823	99.0759	199.867	0.028457	chr3_48730649_AG_A_rs61226155	-390175	-390174	44	44	0.0791367	0.0192625	-0.0666339	0.0282689	0.941606	0.94076	0.342772	0.000685698
ENSG00000172037	2185	1.00994	93.8495	197.678	0.000336125	chr3_49034660_GT_G_rs149914736	-86937	-86936	29	31	0.0557554	0.000117354	-0.259662	0.0662485	0.0254975	0.0298815	0.027579	0.00070487
ENSG00000177352	2184	1.00829	98.7426	200.685	0.0684257	chr3_49521856_G_GT_.	355524	355525	48	48	0.0863309	0.0520725	-0.0625819	0.032048	0.9987	0.999067	0.35649	0.000666392
ENSG00000185909	2191	1.01013	95.398	199.9	0.00339143	chr3_49577541_T_C_rs12491621	405942	405943	33	33	0.0593525	0.0017512	0.32365	0.102197	0.274073	0.272277	0.150973	0.000693859
ENSG00000173421	2204	1.00823	98.8951	202.827	2.78735e-11	chr3_49166143_TG_T_rs397989530	-33356	-33355	163	194	0.651079	1.67247e-12	0.396936	0.0531214	9.999e-05	2.33573e-09	8.20389e-09	0.000665232
ENSG00000188315	2194	1.03142	99.7124	199.56	0.0277886	chr3_50131421_A_ACG_rs35451690;rs771047638	854188	854189	46	48	0.0863309	0.0186634	0.144312	0.0609131	0.936206	0.936201	0.341551	0.000710216
ENSG00000114316	2105	1.01954	86.4743	193.543	0.000405752	chr3_49295382_G_C_rs17080505	-44672	-44671	38	39	0.0701439	0.000123555	0.210052	0.0537734	0.029897	0.0320292	0.029155	0.000788839
ENSG00000233276	2078	1.0128	89.9846	196.55	1.60169e-08	chr3_49340655_G_A_rs4955430	-17699	-17698	144	169	0.696043	1.15309e-09	-0.231902	0.0365206	9.999e-05	1.20672e-06	2.85734e-06	0.000741946
ENSG00000067560	2038	1.0042	93.4265	200.483	0.00187094	chr3_49478538_T_TTA_rs545996308	66561	66562	78	83	0.149281	0.000909722	-0.180365	0.0536603	0.162684	0.159026	0.102769	0.000695003
ENSG00000145022	2038	1.01442	88.904	196.675	0.00411218	chr3_50159100_C_T_rs73080980	746676	746677	87	103	0.185252	0.00200132	-0.0850048	0.0271915	0.305469	0.300088	0.16159	0.000754854
ENSG00000145020	2040	1.03117	88.1792	195.163	2.02092e-05	chr3_49481118_A_G_rs7622786	58644	58645	143	168	0.697842	4.06428e-06	0.213582	0.0452231	0.00079992	0.00144226	0.00194612	0.000802428
ENSG00000283189	2039	1.02942	85.4851	193.063	0.000754715	chr3_48944902_C_T_rs55786114	-478742	-478741	48	49	0.0881295	0.000250484	-0.263612	0.0708549	0.0547945	0.0569159	0.0466179	0.00082318
ENSG00000145029	2041	1.01028	93.666	200.277	4.99336e-05	chr3_48878283_T_A_rs374425588	-551042	-551041	49	51	0.0917266	1.50323e-05	-0.325997	0.0736936	0.00389961	0.0043967	0.00528901	0.000707033
ENSG00000173402	2023	1.01278	89.4174	198.097	0.000739754	chr3_49324358_A_G_rs13078949	-145910	-145909	181	229	0.41187	0.000293764	-0.0821342	0.022334	0.0615938	0.0615013	0.0496729	0.000746581
ENSG00000164061	2071	1.03708	84.9588	194.468	0.0439291	chr3_49883138_T_C_rs9843653	328660	328661	188	254	0.543165	0.0291111	-0.0976895	0.0444883	0.973503	0.976234	0.350805	0.000848201
ENSG00000164062	2138	1.01532	84.9276	195.452	0.00100425	chr3_49712272_A_C_rs73077157	37920	37921	67	71	0.127698	0.000380406	0.10167	0.0281859	0.0761924	0.0782338	0.0601321	0.000792456
ENSG00000173531	2128	1.02383	84.7458	194.783	0.00221809	chr3_50411235_C_G_rs62260813	721760	721761	34	34	0.0611511	0.00093104	0.2864	0.0853775	0.170283	0.162999	0.10446	0.000815928
ENSG00000164068	2128	1.02264	82.4922	193.676	8.12963e-06	chr3_49853180_C_T_rs2352974	163622	163623	198	272	0.510791	1.2859e-06	0.0985435	0.0198086	0.00019998	0.000562745	0.000838143	0.000835066
ENSG00000176020	2130	1.02548	83.046	195.521	0.00474335	chr3_49983458_G_GA_rs143088072	263773	263774	123	138	0.248201	0.00228795	0.131471	0.0426179	0.319168	0.314352	0.166648	0.000836947
ENSG00000173540	2135	1.01002	83.4935	196.263	0.000501658	chr3_50178681_C_T_rs67627084	454729	454730	201	260	0.532374	0.000175884	-0.118924	0.0311787	0.0385961	0.0395755	0.034592	0.000792459
ENSG00000176095	2174	1.02234	84.8614	198.562	0.0128119	chr3_50555073_G_A_rs56116307	768530	768531	49	52	0.0935252	0.0076415	0.0876712	0.032574	0.662634	0.656076	0.27207	0.000810984
ENSG00000187492	2191	1.02535	80.9309	194.723	0.0474089	chr3_49832724_T_G_.	32850	32851	28	31	0.0557554	0.0318918	0.159277	0.0737725	0.979202	0.979292	0.351635	0.000858469
ENSG00000185614	2196	1.04862	78.7648	192.1	0.00148242	chr3_50136764_G_T_rs2624847	333502	333503	136	159	0.714029	0.00053406	0.156771	0.0446255	0.0972903	0.0971495	0.0708355	0.000947676
ENSG00000182179	2210	1.02282	78.3007	193.342	0.00026801	chr3_49537704_ATTTCT_A_rs140523972	-276250	-276249	139	155	0.278777	7.54655e-05	0.135234	0.0335409	0.0191981	0.0188313	0.0187973	0.000880238
ENSG00000164078	2298	1.01711	80.2819	194.93	0.00132408	chr3_50136751_C_T_rs7428430	232877	232878	188	257	0.46223	0.0005146	-0.165729	0.0470363	0.0932907	0.0963692	0.0704055	0.000843114
ENSG00000164077	2326	1.00532	82.536	196.438	0.0182436	chr3_49162704_G_T_rs1134043	-767108	-767107	78	85	0.152878	0.0109696	-0.0752873	0.0293556	0.778122	0.779547	0.302854	0.000789532
ENSG00000004534	2332	1.00353	87.4034	200.194	1.33241e-13	chr3_50075601_A_G_rs2240327	135450	135451	183	248	0.446043	2.75591e-15	0.180624	0.0212875	9.999e-05	1.06406e-11	4.79306e-11	0.00074124
ENSG00000003756	2419	1.01603	75.7059	193.589	6.30328e-05	chr3_49434036_C_CA_.	-654884	-654883	30	30	0.0539568	1.40503e-05	0.261701	0.0589483	0.00359964	0.00434037	0.00522734	0.000890961
ENSG00000001617	2479	1.01781	75.6757	193.054	2.13933e-06	chr3_50167312_C_T_rs3774745	12220	12221	183	249	0.447842	2.57764e-07	0.170451	0.0320896	9.999e-05	0.000137539	0.000230944	0.000896394
ENSG00000114353	2487	1.03078	75.2092	191.863	3.10128e-15	chr3_50253470_C_T_rs2097247	17265	17266	54	58	0.104317	8.02851e-18	-0.36646	0.0391619	9.999e-05	9.40486e-14	5.39909e-13	0.000939547
ENSG00000012171	2517	1.03862	75.9101	191.632	0.0180458	chr3_50566282_A_C_rs114644068	297112	297113	33	33	0.0593525	0.00988421	0.183499	0.0705309	0.737426	0.735699	0.292348	0.000953743
ENSG00000214706	2519	1.02523	75.0098	192.651	0.00375646	chr3_51090062_CAA_C_rs67222291	797632	797633	83	91	0.163669	0.00161476	0.0883501	0.0276831	0.238976	0.235266	0.136547	0.000925846
ENSG00000186792	2522	1.03651	72.8089	190.131	1.32832e-08	chr3_50334001_C_A_rs2236947	34595	34596	201	257	0.46223	4.84849e-10	-0.271505	0.0417344	9.999e-05	5.74274e-07	1.44173e-06	0.000987909
ENSG00000243477	2522	1.01158	79.1303	196.207	0.00585142	chr3_49595196_T_C_.	-704210	-704209	44	44	0.0791367	0.00296415	-0.213578	0.071103	0.366063	0.365901	0.184608	0.000840345
ENSG00000114378	2521	1.02469	77.1335	194.411	1.20314e-06	chr3_50235521_T_A_rs60247651	-68054	-68053	61	66	0.118705	1.44981e-07	0.25211	0.0464406	0.00019998	7.30185e-05	0.000128627	0.000898828
ENSG00000068001	2526	1.01496	75.2473	192.488	0.0161274	chr3_49879277_C_T_rs7613360	-443469	-443468	187	240	0.431655	0.00881613	0.0777881	0.0294445	0.70073	0.700103	0.283243	0.000893318
ENSG00000114383	2523	1.02969	76.9935	193.291	0.000207562	chr3_50523262_T_C_rs4688714	195038	195039	199	267	0.480216	5.58377e-05	0.0750952	0.0182838	0.0131987	0.0138454	0.0144456	0.00091469
ENSG00000068028	2525	0.999434	84.0162	198.886	2.65747e-06	chr3_50185260_T_C_rs7642692	-152205	-152204	57	61	0.109712	4.94558e-07	-0.221344	0.042755	0.00049995	0.000224363	0.000361013	0.000760843
ENSG00000004838	2523	1.01147	79.0728	195.803	0.0025457	chr3_50175079_G_T_rs2624833	-167370	-167369	165	195	0.350719	0.00112547	0.170387	0.051647	0.177082	0.178248	0.111576	0.000840677
ENSG00000114388	2517	1.01138	77.9953	194.721	0.03532	chr3_49375854_C_CT_.	-974922	-974921	28	28	0.0503597	0.0227352	-0.159634	0.0696055	0.935106	0.938176	0.342054	0.000852034
ENSG00000114395	2517	1.01701	75.7779	192.639	0.0219546	chr3_49579584_C_CT_rs569782316;rs71278640	-771279	-771278	35	36	0.0647482	0.0126639	-0.122639	0.0488029	0.812119	0.809279	0.310644	0.000892921
ENSG00000126062	2508	1.00608	78.5775	197.157	0.00776685	chr3_50181512_C_T_rs148641669	-178010	-178009	56	60	0.107914	0.00419399	0.0767016	0.0265189	0.460354	0.455142	0.213331	0.000831343
ENSG00000007402	2503	0.991387	75.6855	194.531	0.00472317	chr3_51126011_T_G_rs62260389	760228	760229	85	93	0.167266	0.00221841	-0.225034	0.0727222	0.30197	0.305153	0.163435	0.000822361
ENSG00000088543	2311	1.01908	72.5253	192.369	0.00199417	chr3_49801051_C_CA_rs763126537	-766615	-766614	43	43	0.0773381	0.000762947	0.186194	0.0545708	0.130887	0.128768	0.0878634	0.000939108
ENSG00000114735	2311	1.03957	73.4404	192.462	5.47428e-05	chr3_50979528_G_T_rs13069365	410034	410035	65	73	0.131295	1.12319e-05	-0.151164	0.0336545	0.00239976	0.00317121	0.00394999	0.000988684
ENSG00000114737	2272	1.01996	68.2228	193.01	0.000234595	chr3_49824715_TCAA_T_rs201452139	-787060	-787059	28	28	0.0503597	6.36477e-05	-0.484271	0.118851	0.0129987	0.0144974	0.0150589	0.00100108
ENSG00000114738	2261	1.01836	70.433	194.19	0.0203419	chr3_50435918_G_A_rs2236971	-181253	-181252	63	72	0.129496	0.011926	-0.100678	0.0397203	0.759524	0.758796	0.297748	0.000964779
ENSG00000289504	2227	1.02266	66.5961	191.614	0.00314266	chr3_50315027_T_G_rs9877046	-336253	-336252	132	152	0.726619	0.0012715	-0.158161	0.0484708	0.183582	0.18057	0.112702	0.00103432
ENSG00000273356	2217	1.00632	65.1592	191.323	0.0521605	chr3_49772408_C_T_rs9870755	-898285	-898284	97	104	0.18705	0.0339874	-0.100267	0.0470058	0.968803	0.969124	0.349042	0.00100323
ENSG00000088538	2212	1.0207	71.0019	196.187	2.44132e-05	chr3_50511464_T_C_rs754298	-163464	-163463	70	80	0.143885	5.35749e-06	-0.246087	0.0527986	0.00089991	0.00150511	0.00202406	0.000964174
ENSG00000145050	1989	1.01375	85.5022	196.659	0.00644859	chr3_51734530_AG_A_rs34528452	349238	349239	57	62	0.111511	0.00335045	0.207766	0.0700772	0.426157	0.418168	0.201467	0.000783197
ENSG00000259956	1989	1.01746	87.9456	198.808	2.81984e-05	chr3_51292928_C_T_rs62257504	-98358	-98357	101	117	0.210432	7.28514e-06	0.099563	0.0216857	0.00179982	0.00221418	0.002865	0.000770526
ENSG00000145041	1932	1.02584	87.5276	196.954	2.32998e-05	chr3_51733958_T_G_rs6445949	233942	233943	57	63	0.113309	5.29633e-06	-0.173912	0.0372925	0.00159984	0.00171696	0.00227053	0.000795018
ENSG00000164080	1949	1.01767	90.0097	197.331	5.22906e-06	chr3_51140177_T_C_rs76150957	-401404	-401403	31	31	0.0557554	9.70992e-07	0.241425	0.0479507	0.00059994	0.000407926	0.000623002	0.000753371
ENSG00000164081	2011	1.02903	97.629	198.399	0.0063742	chr3_51473526_G_GA_.	-197727	-197726	34	34	0.0611511	0.00344694	-0.149533	0.0505908	0.457554	0.45032	0.211957	0.000719959
ENSG00000164082	2017	1.02955	87.2492	194.011	0.0217319	chr3_51133782_TGGGTCA_T_rs200634035	-573309	-573308	34	34	0.0611511	0.0128311	-0.261953	0.104439	0.846915	0.845979	0.31948	0.000806887
ENSG00000114767	2022	1.02509	96.6222	196.422	0.00614177	chr3_51767292_C_T_rs115262152	-174613	-174612	43	47	0.0845324	0.00315021	-0.103093	0.0345432	0.440856	0.436404	0.207391	0.000718529
ENSG00000041880	2024	1.02457	97.1714	194.963	0.00276036	chr3_52124939_G_A_rs115598261	182575	182576	44	46	0.0827338	0.00120572	0.182012	0.0555125	0.227277	0.225317	0.132289	0.000713294
ENSG00000090097	2060	1.02139	91.8507	191.604	0.00506017	chr3_51429890_G_GA_.	-537568	-537567	49	49	0.0881295	0.00222463	0.180009	0.0581882	0.366263	0.362202	0.183432	0.00074705
ENSG00000114779	2069	1.0236	94.4673	194.37	0.000458697	chr3_52008359_A_AT_rs560728217;rs201923959	34309	34310	100	106	0.190647	0.000147332	-0.124791	0.0323241	0.0369963	0.038985	0.0341942	0.000731462
ENSG00000248487	2071	1.02649	97.194	196.154	8.27286e-06	chr3_52010442_A_C_rs148341748	35377	35378	60	62	0.111511	1.53121e-06	-0.250822	0.0508028	0.00059994	0.000658016	0.000963647	0.000717455
ENSG00000243989	2079	1.00355	93.0076	193.63	0.00232011	chr3_51878372_C_T_rs12107319	-105164	-105163	71	77	0.138489	0.00094707	0.129092	0.0385402	0.194381	0.192917	0.118041	0.000696645
ENSG00000162244	2101	1.04793	97.0252	193.916	8.93195e-15	chr3_51979867_A_G_rs13099450	-16029	-16028	166	209	0.375899	4.13411e-17	-0.357139	0.0391751	9.999e-05	2.24208e-13	1.23366e-12	0.000767838
ENSG00000164086	2137	1.04328	99.418	192.941	3.14248e-06	chr3_52047120_A_G_rs7644325	-9452	-9451	71	75	0.134892	4.0178e-07	0.304514	0.0583331	0.00019998	0.000216191	0.000349495	0.000738848
ENSG00000164087	2212	1.03295	99.7404	191.341	0.00342464	chr3_51158992_A_G_rs9833750	-995432	-995431	48	48	0.0863309	0.00139557	0.251008	0.0775843	0.277172	0.275002	0.152157	0.000713391
ENSG00000023330	2242	1.01627	108.767	192.824	0.00240377	chr3_53186747_GCTCAGAGC_G_.	988660	988661	158	203	0.365108	0.000963011	-0.162688	0.0486406	0.224778	0.223553	0.131578	0.000620722
ENSG00000239732	2314	1.03107	111.783	192.491	0.018071	chr3_53106587_T_C_rs1004807	880941	880942	148	180	0.676259	0.010067	0.151939	0.0585461	0.861514	0.863087	0.324029	0.000632852
ENSG00000247596	2374	1.04911	109.73	190.308	0.0296558	chr3_53178700_C_T_rs17052826	939541	939542	105	115	0.206835	0.0172749	-0.0874853	0.0364775	0.959604	0.959524	0.346875	0.00068141
ENSG00000164088	2392	1.02374	120.334	195.151	0.000139088	chr3_51878351_G_A_rs564526	-367409	-367408	92	103	0.814748	3.80983e-05	0.156693	0.0372964	0.0134987	0.0149101	0.0154257	0.00057454
ENSG00000164091	2422	1.04526	115.354	192.798	0.0135079	chr3_53234226_G_A_rs13074156	955576	955577	193	247	0.444245	0.00721672	0.0561987	0.0207292	0.782522	0.777877	0.302497	0.000640667
ENSG00000168237	2421	1.03953	112.497	191.263	0.000387544	chr3_52299655_C_G_rs7622851	11819	11820	200	270	0.514389	0.000106596	-0.130252	0.0330236	0.0332967	0.0370462	0.0328198	0.000645536
ENSG00000114841	2472	1.04642	108.41	188.725	0.000240514	chr3_52365611_G_A_rs11709658	-19264	-19263	96	106	0.190647	5.41105e-05	-0.126972	0.0308559	0.0184982	0.0212932	0.0208325	0.000684099
ENSG00000163930	2504	1.04034	113.543	190.732	0.000357519	chr3_52276437_G_GA_.	-133572	-133571	30	30	0.0539568	9.47606e-05	-0.188382	0.0474006	0.0323968	0.0343476	0.030863	0.000641168
ENSG00000010318	2504	1.02901	116.934	192.17	0.000213145	chr3_52280647_C_T_rs73088790	-130014	-130013	32	34	0.0611511	5.47926e-05	-0.307548	0.0747947	0.0213979	0.0218415	0.0212921	0.000601114
ENSG00000010319	2556	1.05503	111.042	188.479	0.0129267	chr3_52496960_G_A_rs11710485	51856	51857	63	68	0.122302	0.00624499	-0.16304	0.0590666	0.751525	0.745893	0.294757	0.000685462
ENSG00000010322	2574	1.0188	114.661	191.747	0.000770212	chr3_51660277_G_GT_.	-795328	-795327	43	43	0.0773381	0.000244236	-0.185173	0.0496814	0.080192	0.0801117	0.0612483	0.000593593
ENSG00000010327	2599	1.03965	109.525	189.624	0.00102779	chr3_53218322_G_A_rs11130358	722983	722984	196	256	0.460432	0.000317609	-0.132676	0.0362861	0.0954905	0.0959215	0.0701875	0.000663273
ENSG00000168268	2635	1.04113	121.298	191.815	0.00630218	chr3_52457131_G_A_rs113891228	-76727	-76726	25	28	0.0503597	0.00289402	-0.236368	0.0784925	0.522848	0.516216	0.232388	0.000601662
ENSG00000168273	2636	1.0359	121.526	190.842	0.000797566	chr3_53330829_T_A_rs115188028	794226	794227	28	28	0.0503597	0.000245997	-0.33186	0.089083	0.079792	0.0836097	0.0632775	0.000590947
ENSG00000163939	2829	1.05262	140.044	189.976	7.66963e-10	chr3_52559946_G_GA_rs11419126;rs397703352	-119769	-119768	189	232	0.417266	1.57695e-11	-0.125529	0.017682	9.999e-05	4.51198e-08	1.3561e-07	0.000539664
ENSG00000163938	2857	1.02997	141.343	191.24	2.75389e-14	chr3_52594040_C_A_rs2577831	-91993	-91992	200	262	0.471223	9.54586e-17	-0.186543	0.0207447	9.999e-05	1.7484e-12	8.72792e-12	0.000498845
ENSG00000016864	2881	1.05418	133.069	186.975	2.63002e-05	chr3_52721576_A_T_rs11130319	15784	15785	178	222	0.399281	3.43817e-06	0.124962	0.026252	0.0019998	0.00251147	0.00320631	0.00057061
ENSG00000114902	2881	1.0349	144.719	191.966	1.02422e-05	chr3_52775177_G_A_rs3755799	69335	69336	160	186	0.334532	1.51486e-06	0.113625	0.0230035	0.0009999	0.00116235	0.00160509	0.000494734
ENSG00000114904	3005	1.05348	145.668	188.122	0.00101331	chr3_52635575_T_A_rs6445530	-135365	-135364	33	33	0.940647	0.000295423	-0.209616	0.0570225	0.118888	0.12085	0.0837433	0.000520181
ENSG00000162267	3032	1.04569	141.99	187.97	0.000367636	chr3_52926240_AG_A_rs34584015;rs796555252	131443	131444	128	148	0.733813	8.70139e-05	-0.300141	0.0751119	0.039796	0.043553	0.0374852	0.000521227
ENSG00000055955	3071	1.02928	147.309	188.819	6.76862e-29	chr3_52830844_A_G_rs2071040	9779	9780	121	139	0.25	1.47622e-34	0.703337	0.0481438	9.999e-05	1.70561e-27	3.48313e-26	0.000477614
ENSG00000272573	3100	1.06045	143.982	185.307	1.37188e-07	chr3_52830844_A_G_rs2071040	-4176	-4175	121	139	0.25	5.03628e-09	0.334684	0.0550547	9.999e-05	9.99358e-06	2.03924e-05	0.000537347
ENSG00000243696	3100	1.04718	151.743	188.652	3.27752e-20	chr3_52910708_C_T_rs9865248	74978	74979	160	198	0.643885	4.2074e-24	-0.440295	0.0386409	9.999e-05	7.43775e-19	6.96166e-18	0.000489946
ENSG00000213533	3141	1.05664	162.595	191.254	7.34191e-18	chr3_52866408_C_G_rs2336661	-31141	-31140	50	53	0.904676	5.34737e-21	-0.749143	0.0719994	9.999e-05	1.66303e-16	1.25619e-15	0.000470485
ENSG00000248592	3141	1.04431	165.223	192.335	4.96394e-06	chr3_52910708_C_T_rs9865248	13145	13146	160	198	0.643885	6.60324e-07	-0.271975	0.0531567	0.00069993	0.000587004	0.000871009	0.000446071
ENSG00000289519	3142	1.03656	151.264	188.361	0.000414218	chr3_52842623_G_A_rs12638195	-57723	-57722	178	226	0.406475	0.000102104	-0.206892	0.0523086	0.0539946	0.0540069	0.044615	0.00047577
ENSG00000163935	3320	1.03328	152.419	187.92	0.000211969	chr3_52842623_G_A_rs12638195	-203451	-203450	178	226	0.406475	4.48024e-05	-0.103501	0.0248706	0.0257974	0.0279527	0.0261067	0.000467391
ENSG00000163933	3441	1.04567	168.435	188.429	0.00044222	chr3_52915127_T_G_rs35569457	-215327	-215326	52	56	0.100719	0.000110744	0.136051	0.0345799	0.059794	0.0624594	0.0502894	0.000439398
ENSG00000163932	3500	1.02353	192.638	194.048	0.00982159	chr3_53239176_G_C_rs35205801	78055	78056	170	206	0.370504	0.00512022	-0.0858603	0.0303743	0.848315	0.845006	0.319259	0.000358712
ENSG00000163931	3645	1.03322	191.524	189.834	0.00182573	chr3_53783331_G_T_rs3774589	527308	527309	148	179	0.678058	0.000633226	-0.108044	0.0311809	0.284772	0.280309	0.154231	0.000371924
ENSG00000272886	3925	1.03585	219.583	191.438	0.00178264	chr3_54250508_A_G_rs62253169	902964	902965	58	62	0.111511	0.000648987	-0.133506	0.0386069	0.313869	0.30754	0.164199	0.000327061
ENSG00000157388	4153	1.05045	210.965	187.402	0.00249391	chr3_54415055_G_A_rs13083993	919895	919896	173	218	0.607914	0.000848763	-0.131239	0.0388131	0.392261	0.385255	0.19065	0.000355955
ENSG00000016391	4266	1.03598	284.101	193.035	3.70596e-06	chr3_53850800_CAAAAT_C_rs138322154;rs59205078	4380	4381	154	196	0.352518	4.90834e-07	0.278353	0.0537504	0.00059994	0.000809558	0.00116283	0.000252904
ENSG00000056736	4266	1.05252	302.879	195.827	0.000667594	chr3_53026433_C_T_rs2564951	-820136	-820135	128	156	0.280576	0.000240571	0.265841	0.0712472	0.163484	0.164122	0.104998	0.000249513
ENSG00000271976	4277	1.04919	280.367	190.234	3.19864e-06	chr3_53855412_T_C_rs2232338	-6165	-6164	32	34	0.0611511	3.39408e-07	-0.311154	0.0592094	0.00029997	0.000621236	0.000916801	0.00026685
ENSG00000113812	4282	1.0371	288.141	191.352	2.60558e-23	chr3_53942806_A_G_rs62253003	60653	60654	158	195	0.350719	1.79269e-27	-0.300419	0.0241407	9.999e-05	1.3244e-21	1.57304e-20	0.00025022
ENSG00000113811	4290	1.04425	308.55	193.55	7.95669e-05	chr3_53832514_A_G_rs60127403	-59346	-59345	42	43	0.0773381	1.84136e-05	-0.34004	0.0777076	0.0170983	0.0201854	0.0199219	0.000238863
ENSG00000157445	4477	1.06021	316.968	190.556	6.54951e-07	chr3_54133060_G_A_rs66833762	10507	10508	181	232	0.417266	5.26138e-08	0.316119	0.0561453	9.999e-05	0.00012132	0.000205649	0.000243975
ENSG00000114251	4564	1.05406	341.21	195.044	2.70242e-05	chr3_55148203_A_AT_rs149843681	-339104	-339103	127	147	0.264389	5.6579e-06	0.19251	0.0414129	0.00619938	0.00695676	0.00796438	0.000222518
ENSG00000180376	4587	1.0246	204.655	190.126	2.22361e-12	chr3_56543219_G_A_rs60948160	-13957	-13956	177	221	0.397482	1.48543e-14	-0.237868	0.0289194	9.999e-05	2.6525e-10	1.04297e-09	0.000338801
ENSG00000163946	4627	1.05957	184.181	186.469	0.00220453	chr3_56658293_T_G_rs4681725	31222	31223	171	206	0.370504	0.00070972	-0.0642549	0.0187188	0.310069	0.306545	0.163922	0.000419012
ENSG00000163947	4538	1.04157	166.636	188.311	0.000287279	chr3_57066049_AAAAC_A_rs4060553	264099	264100	95	107	0.192446	6.5703e-05	0.191465	0.0470816	0.040096	0.0404463	0.0351924	0.000438612
ENSG00000144730	4436	1.06553	178.595	188.132	0.00279383	chr3_57124657_C_T_rs4596115	-40697	-40696	192	239	0.429856	0.000995226	-0.0961977	0.028844	0.374963	0.362116	0.183407	0.000439809
ENSG00000157500	4395	1.04396	189.811	190.251	0.000241149	chr3_57394115_A_G_.	166385	166386	100	118	0.78777	5.81688e-05	0.0924839	0.0225733	0.0367963	0.0383157	0.0337133	0.000387897
ENSG00000174840	4860	1.05861	165.729	183.468	7.42371e-05	chr3_57704385_TA_T_rs66517233	148108	148109	195	238	0.428058	9.95199e-06	0.103366	0.0228705	0.00879912	0.00920875	0.0101772	0.000464306
ENSG00000168374	4861	1.05801	189.224	187.881	2.7129e-06	chr3_57582717_A_C_rs7641375	-14628	-14627	171	207	0.627698	2.34963e-07	0.148008	0.0277654	9.999e-05	0.000322414	0.000501749	0.000405957
ENSG00000174839	4951	1.04073	221.058	190.694	0.000439656	chr3_57610378_T_C_rs4597680	-82700	-82699	98	110	0.802158	0.000120866	-0.0938089	0.0239803	0.0811919	0.0826905	0.0627455	0.000329802
ENSG00000163681	4792	1.05329	211.99	189.221	0.000314308	chr3_58016060_G_GT_.	259750	259751	30	30	0.0539568	7.61778e-05	-0.178288	0.0442452	0.0521948	0.0544709	0.0448928	0.000357286
ENSG00000136068	3939	1.07983	143.324	183.209	4.15451e-05	chr3_58246394_G_A_rs11928457	113556	113557	40	40	0.0719425	4.7943e-06	0.3343	0.0713424	0.00279972	0.00380594	0.0046487	0.000571299
ENSG00000163687	3932	1.06036	147.732	185.248	3.78696e-31	chr3_58209893_T_C_rs4681667	-1080	-1079	152	185	0.667266	5.81958e-38	0.591724	0.0378266	9.999e-05	1.0738e-30	2.84078e-29	0.000523572
ENSG00000163686	3931	1.05033	160.311	189.763	0.00156496	chr3_58504592_C_A_rs111258272	267059	267060	29	30	0.0539568	0.000526069	-0.243876	0.0693368	0.20388	0.201993	0.121862	0.000468217
ENSG00000163684	3986	1.05344	153.614	186.063	1.0417e-05	chr3_58310928_CA_C_rs35474505	4665	4666	185	233	0.419065	1.05491e-06	-0.131333	0.0261765	0.0009999	0.00110731	0.00153853	0.00049323
ENSG00000255154	3986	1.04327	151.495	186.623	0.00475684	chr3_58454509_T_C_rs7633553	148194	148195	138	159	0.714029	0.0018017	0.16718	0.0529342	0.509249	0.493844	0.225699	0.000484938
ENSG00000168297	3994	1.05647	159.436	187.517	1.04736e-07	chr3_58422952_G_A_rs11721168	90059	90060	175	224	0.402878	4.47144e-09	-0.213171	0.0349389	9.999e-05	8.75357e-06	1.80763e-05	0.000479554
ENSG00000272182	4052	1.03176	184.677	192.074	2.85606e-08	chr3_58335257_G_A_rs11713310	-92999	-92998	181	234	0.579137	1.46593e-09	0.360327	0.0571373	9.999e-05	3.53699e-06	7.81962e-06	0.000383955
ENSG00000168291	4067	1.06648	165.069	184.54	5.52016e-08	chr3_58297769_C_A_rs59760856	-136064	-136063	144	177	0.318345	1.5292e-09	0.125859	0.0199819	9.999e-05	4.09103e-06	8.983e-06	0.000477154
ENSG00000168301	4077	1.03984	191.283	190.257	0.00037506	chr3_58513633_G_GT_.	21536	21537	37	37	0.0665468	9.8302e-05	-0.239712	0.0604585	0.0581942	0.0612346	0.0495206	0.000380082
ENSG00000168306	4138	1.06492	192.921	188.864	5.56125e-05	chr3_58530656_G_A_rs4387990	3906	3907	201	266	0.478417	9.43808e-06	-0.120875	0.0266724	0.00679932	0.00772491	0.00873539	0.00040642
ENSG00000163689	4895	1.05835	278.517	188.696	0.000477693	chr3_59368637_T_A_rs12488169	318611	318612	180	227	0.591727	0.000122826	0.175574	0.0449296	0.10419	0.107759	0.0767833	0.000276116
ENSG00000189283	5720	1.05197	469.011	196.788	0.00163518	chr3_62058269_A_G_rs56413755	806855	806856	69	73	0.131295	0.000697067	0.194854	0.0566803	0.519448	0.511441	0.230801	0.000160879
ENSG00000144724	4906	1.04923	385.368	193.569	0.00109111	chr3_61335229_G_GT_rs199721658;rs55726658	-226343	-226342	46	46	0.0827338	0.000392343	0.189512	0.052662	0.323768	0.320418	0.168687	0.000194177
ENSG00000114405	5001	1.05863	388.838	194.235	8.92974e-06	chr3_62319398_G_C_rs41276485	-324	-323	77	83	0.149281	1.48616e-06	-0.27866	0.0563676	0.00239976	0.0024234	0.00310461	0.000197958
ENSG00000163634	4781	1.03826	400.167	199.104	0.00373779	chr3_63042589_ACT_A_rs35254839	-821217	-821216	168	200	0.359712	0.00191406	-0.0840001	0.0267532	0.764824	0.76425	0.299002	0.000180832
ENSG00000163635	4781	1.03222	398.955	198.025	4.316e-05	chr3_63471447_A_G_rs12492837	-392421	-392420	59	62	0.111511	1.13745e-05	-0.192229	0.042825	0.0136986	0.0147684	0.0153066	0.000178018
ENSG00000239653	5157	1.04203	363.97	193.064	0.00119265	chr3_63711359_G_C_rs62251950	-292664	-292663	36	38	0.0683453	0.000427738	0.333258	0.0932235	0.337066	0.332489	0.17304	0.00020113
ENSG00000163636	5153	1.05507	375.067	194.544	0.0026289	chr3_64479369_C_G_rs141729117	455874	455875	168	214	0.384892	0.00112556	0.0793596	0.0240553	0.611239	0.6036	0.257417	0.000203048
ENSG00000163637	5429	1.0541	389.814	192.742	0.000269599	chr3_64100068_G_A_rs11705855	-168107	-168106	86	96	0.172662	7.40509e-05	0.193102	0.0478372	0.0838916	0.0861325	0.0647393	0.000194801
ENSG00000163638	5055	1.07357	365.89	191.059	0.000670666	chr3_63659089_T_C_rs7653410	-863423	-863422	144	170	0.305755	0.000202102	0.110053	0.0291328	0.189981	0.189139	0.116599	0.000219837
ENSG00000241684	4845	1.06432	333.743	189.171	2.99698e-05	chr3_65112228_G_GC_rs11438001	427123	427124	176	226	0.593525	4.58176e-06	-0.176861	0.0376619	0.00619938	0.00719289	0.00819838	0.000234554
ENSG00000151276	5384	1.03976	386.315	192.451	0.00197233	chr3_66195005_A_C_.	156086	156087	196	244	0.561151	0.000755149	-0.113021	0.0330964	0.524548	0.514853	0.231936	0.000188181
ENSG00000144741	5150	1.04587	368.276	191.324	1.11393e-05	chr3_66282761_G_A_rs782739	61748	61749	194	245	0.440647	1.60679e-06	-0.157476	0.0319634	0.00229977	0.00311856	0.00389099	0.000201121
ENSG00000144749	5366	1.07379	354.297	191.418	0.00221695	chr3_66306981_C_CT_rs139415208	-194042	-194041	134	148	0.266187	0.000838404	-0.156896	0.0463526	0.516148	0.510168	0.230472	0.000227172
ENSG00000163376	5052	1.05939	307.618	192.838	0.00544102	chr3_66121069_T_TTC_rs199551209	-877239	-877238	120	130	0.233813	0.00250185	0.136766	0.0447376	0.80062	0.796399	0.307184	0.000250776
ENSG00000172340	5030	1.05777	265.627	192.28	7.36132e-08	chr3_67664576_G_C_rs7615766	9963	9964	190	228	0.410072	4.57516e-09	-0.224046	0.0367469	9.999e-05	1.01897e-05	2.07597e-05	0.000289014
ENSG00000241316	5030	1.05141	254.342	190.014	9.36479e-20	chr3_67653915_C_G_rs2198016	-1053	-1052	188	226	0.406475	2.14717e-23	-0.506272	0.0453197	9.999e-05	3.25519e-18	2.79377e-17	0.000296124
ENSG00000163378	4840	1.04145	219.933	186.794	3.96484e-15	chr3_69004296_A_T_rs9860095	27138	27139	203	270	0.514389	3.90844e-18	-0.304378	0.0321663	9.999e-05	2.70896e-13	1.47274e-12	0.000332227
ENSG00000244513	4814	1.03206	242.839	192.062	7.70876e-07	chr3_69004296_A_T_rs9860095	-9869	-9868	203	270	0.514389	7.19251e-08	-0.288641	0.0518328	0.00019998	0.000140207	0.000235044	0.000292284
ENSG00000144747	4802	1.04653	219.882	188.083	2.08831e-05	chr3_69059165_A_T_rs2055684	6831	6832	203	268	0.517986	2.78391e-06	-0.100973	0.0210064	0.00269973	0.00349443	0.00430382	0.000337499
ENSG00000144744	4774	1.04047	237.158	190.869	0.00196501	chr3_68275382_C_G_rs6774420	-804984	-804983	194	255	0.458633	0.000714623	-0.0633692	0.0184713	0.359264	0.353492	0.180607	0.000307174
ENSG00000144746	4770	1.02807	230.574	191.55	1.86426e-10	chr3_69059165_A_T_rs2055684	-25773	-25772	203	268	0.517986	3.56468e-12	-0.255624	0.0347898	9.999e-05	2.63813e-08	8.22592e-08	0.000304019
ENSG00000114541	4699	1.03747	222.01	189.837	0.000373015	chr3_69536201_G_A_rs12633344	150112	150113	77	83	0.149281	9.59372e-05	0.268579	0.0676332	0.0678932	0.0711895	0.0558646	0.000325109
ENSG00000187098	4605	1.05674	232.098	187.805	6.77387e-06	chr3_69747341_A_G_rs56386221	7858	7859	112	128	0.230216	7.04493e-07	0.236749	0.0463956	0.00059994	0.00106238	0.0014823	0.000329734
ENSG00000114861	4034	1.04482	427.582	197.191	0.0028979	chr3_71158163_G_GGGAA_rs144415413;rs149330727	-425816	-425815	71	78	0.859712	0.00135939	0.140223	0.0432367	0.69923	0.693906	0.281632	0.000172676
ENSG00000163412	4097	1.04933	443.547	195.433	0.000694554	chr3_71753865_T_TGGC_rs570110427;rs35502209	240	241	67	71	0.127698	0.000248211	0.177449	0.0476642	0.249075	0.243988	0.140205	0.000168757
ENSG00000241163	4559	1.04297	490.594	199.227	1.38543e-06	chr3_72100066_T_A_rs4677082	-892	-891	90	99	0.821942	2.40804e-07	-0.382819	0.0718822	0.00039996	0.00048744	0.000733384	0.000149651
ENSG00000163602	4723	1.02865	473.277	199.321	1.33393e-05	chr3_71586660_T_C_rs2055344	-793700	-793699	29	29	0.0521583	3.19397e-06	0.310459	0.0649983	0.00489951	0.0053762	0.00634179	0.0001484
ENSG00000144736	4927	1.05266	424.339	194.284	0.00491819	chr3_73242763_T_C_rs616508	394317	394318	47	49	0.911871	0.00230989	0.143125	0.0464404	0.868013	0.865572	0.324561	0.000178179
ENSG00000172986	4959	1.05879	456.444	197.671	0.000143993	chr3_72933100_A_G_rs2036445	45053	45054	149	175	0.685252	4.44381e-05	0.124523	0.0299075	0.0534947	0.0527721	0.043765	0.000168722
ENSG00000163605	4848	1.05926	410.264	194.367	2.20021e-14	chr3_72996291_A_C_rs9811861	-521	-520	212	270	0.514389	1.29106e-16	-0.209226	0.0233842	9.999e-05	1.94844e-12	9.67974e-12	0.000187973
ENSG00000255423	4868	1.05336	428.358	196.496	0.00120587	chr3_72852550_G_T_rs6790583	-209110	-209109	124	143	0.257194	0.000486676	0.185733	0.0524818	0.382762	0.378007	0.188499	0.000176881
ENSG00000121440	4687	1.04955	344.48	194.121	0.000459413	chr3_73374553_G_A_rs7627746	-250389	-250388	174	221	0.397482	0.000146151	-0.118132	0.0305825	0.133687	0.130508	0.0888159	0.000217427
ENSG00000227124	4711	1.04941	185.894	191.43	1.10348e-06	chr3_75690752_G_A_rs7620349	-94802	-94801	86	87	0.156475	1.04692e-07	0.300454	0.0546876	0.00029997	0.000131947	0.000222277	0.000402687
ENSG00000185008	4408	1.06604	233.682	190.767	0.000183221	chr3_77858625_A_AT_rs140839530	223699	223700	28	28	0.0503597	4.29915e-05	0.620423	0.148721	0.030197	0.0330398	0.0298802	0.000336671
ENSG00000169855	3781	1.05952	117.065	183.162	0.00152357	chr3_79012070_T_G_rs6790493	-7390	-7389	159	193	0.347122	0.000403316	-0.115721	0.0322248	0.143086	0.143369	0.0949665	0.000658992
ENSG00000114480	4018	1.04286	123.608	188.39	0.000701236	chr3_81329081_T_TG_rs11370873	-432565	-432564	149	181	0.32554	0.000192048	-0.0900273	0.0237469	0.0709929	0.0733506	0.0571353	0.000593563
ENSG00000206538	4753	1.04541	131.843	188.858	0.00169362	chr3_87973708_T_G_rs12489305	982558	982559	41	42	0.0755396	0.00056043	-0.216853	0.0619665	0.183382	0.182987	0.113798	0.000560844
ENSG00000083937	4725	1.03727	136.359	190.487	0.00342334	chr3_87880095_C_T_rs73147265	652785	652786	56	57	0.102518	0.00136066	-0.130794	0.040333	0.360064	0.355712	0.181385	0.000528907
ENSG00000163320	5306	1.04194	143.134	188.439	0.00489124	chr3_88155428_T_TTTATATATTTTTATATA_rs146009542;rs71131555	96379	96380	64	70	0.874101	0.00196048	0.109375	0.0349163	0.488351	0.484308	0.22268	0.000511173
ENSG00000175105	5305	1.04634	141.857	187.614	0.00367353	chr3_87077434_A_C_rs62259586	-981822	-981821	42	45	0.0809353	0.00135959	-0.144445	0.0445392	0.387561	0.384435	0.190491	0.000522745
ENSG00000179021	5322	1.04261	131.663	185.44	9.98374e-06	chr3_88083966_T_G_rs5024148	-65994	-65993	53	58	0.895683	9.60706e-07	0.189027	0.0375268	0.00079992	0.00097208	0.00137037	0.000556829
ENSG00000044524	3911	1.05283	96.2045	182.522	0.013828	chr3_88181316_CTG_C_rs137887435;rs78880601	-926306	-926305	201	264	0.52518	0.00592151	0.10513	0.0378412	0.725227	0.719274	0.288037	0.000785903
ENSG00000184500	2009	1.00404	63.698	191.528	6.47418e-06	chr3_93733586_A_C_.	-240311	-240310	94	106	0.190647	8.56511e-07	-0.202706	0.0400484	0.00029997	0.00039885	0.000610767	0.00101866
ENSG00000169379	2022	1.03843	60.7816	186.38	0.0182192	chr3_94613350_TGGGCGTCTGC_T_rs200053746	633194	633195	37	38	0.0683453	0.00899801	-0.15729	0.0596988	0.660334	0.657448	0.272333	0.00119023
ENSG00000178700	2143	1.0529	61.0189	184.202	0.00527971	chr3_93909610_A_T_rs8178626	-153307	-153306	196	254	0.543165	0.00190782	0.072928	0.0232195	0.257074	0.253067	0.144015	0.00123888
ENSG00000178694	2144	1.02231	63.3658	188.592	0.0121933	chr3_93927081_C_T_rs13080445	-135981	-135980	46	47	0.0845324	0.00584072	0.135739	0.0487777	0.537346	0.529945	0.236692	0.00108578
ENSG00000080224	3270	1.03911	105.419	190.419	0.000218861	chr3_96018203_C_T_rs4527395	-796379	-796378	163	209	0.624101	5.22367e-05	0.208645	0.0505961	0.0162984	0.0193514	0.0192422	0.00068795
ENSG00000113966	3894	1.03499	156.228	194.695	0.00587533	chr3_98526788_C_T_rs1675521	762029	762030	192	242	0.435252	0.00286809	-0.0718134	0.0238251	0.592641	0.586134	0.252377	0.000458426
ENSG00000080200	3993	1.0528	154.109	191.291	0.000285441	chr3_97971479_G_T_rs4857304	149467	149468	196	252	0.546763	7.43701e-05	-0.100051	0.0247924	0.0329967	0.0356455	0.0318135	0.0004907
ENSG00000170854	4266	1.04649	142.916	188.445	3.17303e-13	chr3_97777811_A_G_rs9834788	-194277	-194276	191	247	0.555755	1.0835e-15	-0.199418	0.023115	9.999e-05	1.4686e-11	6.55249e-11	0.000519115
ENSG00000080822	5688	1.05346	168.37	189.832	0.0190533	chr3_98512426_T_C_rs1529045	-10477	-10476	73	75	0.134892	0.010171	0.124178	0.0479163	0.957004	0.956494	0.346479	0.000450041
ENSG00000080819	5838	1.07917	173.891	187.453	2.94353e-05	chr3_98598992_G_A_rs1729987	5380	5381	78	81	0.854317	4.05359e-06	-0.239303	0.0506628	0.00289971	0.0032459	0.00402749	0.000470026
ENSG00000064225	6074	1.0377	162.622	186.905	3.17885e-11	chr3_98698637_T_A_rs62276455	-33743	-33742	181	232	0.417266	2.24551e-13	-0.244467	0.0313534	9.999e-05	2.47734e-09	8.68357e-09	0.000444113
ENSG00000057019	6113	1.0431	176.454	191.5	2.47264e-11	chr3_98969178_T_C_rs1481631	67482	67483	198	255	0.541367	3.21984e-13	0.232937	0.0300975	9.999e-05	1.86774e-09	6.62319e-09	0.000416161
ENSG00000144810	4412	1.04393	124.842	187.721	0.00432493	chr3_100627403_G_A_rs629967	988808	988809	49	53	0.0953237	0.00165837	0.258527	0.0812103	0.406559	0.396718	0.194488	0.000589613
ENSG00000168386	4466	1.05502	127.767	186.185	0.000990116	chr3_99692320_G_A_rs2036984	-183884	-183883	60	65	0.116906	0.000267058	-0.219913	0.059384	0.10139	0.103412	0.0744763	0.000595765
ENSG00000184220	4335	1.03384	151.655	190.582	2.69776e-11	chr3_99807291_C_A_rs793455	-307640	-307639	157	196	0.647482	3.13557e-13	-0.240625	0.0310739	9.999e-05	2.09755e-09	7.39751e-09	0.000470562
ENSG00000036054	4380	1.05852	143.411	185.733	0.00283347	chr3_100308204_A_G_rs71313591	47211	47212	99	115	0.206835	0.000938467	-0.0962859	0.0287232	0.309569	0.307315	0.164144	0.000536398
ENSG00000114021	4236	1.04424	149.825	189.618	0.00138037	chr3_100358136_A_G_rs62274146	23396	23397	141	173	0.311151	0.000450936	-0.117956	0.0331319	0.171183	0.170659	0.108228	0.000491806
ENSG00000154174	4208	1.03783	140.999	188.081	0.00019349	chr3_100407477_G_A_rs73150348	6387	6388	131	150	0.269784	4.04569e-05	-0.0797227	0.0190423	0.0219978	0.023101	0.0223512	0.000512408
ENSG00000206535	4212	1.05725	143.51	187.289	6.1855e-12	chr3_100334840_C_CG_rs3830303	-66700	-66699	152	185	0.667266	3.25858e-14	-0.420166	0.0518556	9.999e-05	2.62546e-10	1.03312e-09	0.000533989
ENSG00000181458	4132	1.03796	132.149	187.678	0.00335763	chr3_100510604_T_C_rs60066171	17984	17985	185	220	0.395683	0.00122302	-0.102245	0.0312243	0.343866	0.340845	0.176015	0.000546926
ENSG00000114354	3997	1.02977	126.906	189.502	8.31441e-05	chr3_100666933_C_T_rs1144112	-42562	-42561	178	222	0.600719	1.57908e-05	-0.158705	0.0359703	0.00719928	0.00904971	0.0100186	0.000555211
ENSG00000154175	3951	1.04527	121.184	186.553	0.000124491	chr3_101036318_T_C_rs73149173	189768	189769	76	84	0.151079	2.20533e-05	-0.21904	0.0505506	0.0107989	0.0121423	0.0129058	0.000609887
ENSG00000081148	4723	1.03739	176.252	190.658	0.00979973	chr3_101001130_C_T_rs79573532	-319446	-319445	48	48	0.0863309	0.00472732	-0.260744	0.0913888	0.812719	0.813578	0.311762	0.000409391
ENSG00000138468	4734	1.03642	176.757	192.338	3.82631e-12	chr3_101600145_G_GTA_rs151270575;rs746575441	86932	86933	126	141	0.253597	3.99048e-14	-0.301789	0.0373925	9.999e-05	3.08562e-10	1.20684e-09	0.000407003
ENSG00000174173	4699	1.03496	164.777	188.608	0.00261103	chr3_100821836_C_T_rs146428789	-740033	-740032	28	30	0.0539568	0.000931704	0.118503	0.0353286	0.339866	0.333504	0.173403	0.000434615
ENSG00000081154	4677	1.05284	165.488	188.477	0.0014711	chr3_101173643_G_A_rs7630546	-400538	-400537	168	214	0.615108	0.000467494	0.078453	0.0220983	0.194481	0.195473	0.119083	0.000457024
ENSG00000256628	4574	1.042	162.819	188.406	1.33697e-05	chr3_101616627_A_G_rs6779153	-59849	-59848	184	226	0.406475	1.66151e-06	-0.177864	0.0361548	0.00149985	0.00165063	0.00219179	0.000449473
ENSG00000066422	4574	1.05025	172.407	191.311	3.37706e-06	chr3_101633697_G_A_rs115013642	-43436	-43435	40	41	0.073741	3.90555e-07	-0.23669	0.0452898	0.00039996	0.000391646	0.000601161	0.00043528
ENSG00000114391	4573	1.03498	164.98	188.621	0.00787865	chr3_100894765_C_T_rs10936426	-791954	-791953	146	175	0.685252	0.0034764	-0.0646087	0.021879	0.718828	0.716109	0.287259	0.000434107
ENSG00000182504	4531	1.05496	167.198	189.743	0.00269907	chr3_101725179_G_A_rs55987447	564	565	146	166	0.298561	0.00100409	-0.0978455	0.0293608	0.344866	0.337675	0.174868	0.000455239
ENSG00000144815	4519	1.0472	158.075	187.647	2.20033e-17	chr3_101646384_G_C_rs140235282	-132828	-132827	41	43	0.0773381	8.55735e-21	-0.394839	0.0381902	9.999e-05	7.08044e-16	5.01814e-15	0.000470356
ENSG00000144802	4470	1.04877	148.993	186.033	0.00561667	chr3_100871158_A_AT_rs142672054	-978357	-978356	34	34	0.0611511	0.00216499	0.205502	0.0662489	0.553445	0.545573	0.240984	0.000501397
ENSG00000170017	5054	1.04839	211.699	191.941	0.000409869	chr3_105528892_C_A_rs6793123	161982	161983	160	193	0.652878	0.000117117	-0.140678	0.035887	0.0714929	0.0722373	0.0564904	0.000352528
ENSG00000114423	5054	1.02892	255.059	195.252	1.96625e-05	chr3_106078281_T_A_rs12495882	209268	209269	100	115	0.206835	3.95681e-06	0.172086	0.0363908	0.00309969	0.00423894	0.00512069	0.000275577
ENSG00000243701	4376	1.04177	241.075	194.768	0.0049118	chr3_107426785_T_G_rs2138612	186120	186121	50	55	0.0989209	0.00233578	0.188125	0.0611102	0.683032	0.678576	0.277965	0.000303397
ENSG00000242759	4376	1.03805	242.963	194.985	0.000606856	chr3_107202893_G_A_rs6768460	-37779	-37778	196	247	0.444245	0.000208792	0.187782	0.049823	0.121788	0.125238	0.086057	0.000297615
ENSG00000114439	4273	1.06409	214.345	190.771	0.000595131	chr3_106523473_A_G_rs2590196	-999464	-999463	199	249	0.447842	0.000173508	-0.0851125	0.0222933	0.10059	0.101858	0.0735834	0.000364923
ENSG00000279277	4316	1.04985	191.391	188.554	0.000251201	chr3_108381824_A_T_rs78808609	341907	341908	67	72	0.129496	5.65593e-05	0.26605	0.0648266	0.0353965	0.0394633	0.0345173	0.000391649
ENSG00000196776	4288	1.0484	204.037	192.641	0.00864663	chr3_108890937_A_T_rs4515049	799074	799075	140	162	0.291367	0.00427505	0.122242	0.0423555	0.817118	0.817149	0.312528	0.000365769
ENSG00000114446	4278	1.05818	177.284	187.984	0.000886622	chr3_108781459_C_A_rs57280370	559034	559035	80	86	0.154676	0.000250414	0.143292	0.0385141	0.127587	0.127086	0.0869686	0.000433511
ENSG00000163507	4440	1.03894	187.419	190.602	6.65631e-05	chr3_108424134_G_A_rs7615601	-165319	-165318	63	68	0.122302	1.28333e-05	0.291778	0.0654116	0.009999	0.0102768	0.0111783	0.000386843
ENSG00000198919	4441	1.07412	169.753	185.195	0.00375639	chr3_108755445_T_A_rs11716333	165722	165723	112	131	0.764389	0.00129878	0.107474	0.0330006	0.444556	0.436725	0.207438	0.000474481
ENSG00000163519	4505	1.06398	178.636	189.112	0.0002222	chr3_108257909_C_G_rs9831907	-564878	-564877	179	225	0.595324	5.01018e-05	0.128542	0.0310936	0.0278972	0.0307627	0.028231	0.000437694
ENSG00000177707	4315	1.0739	152.677	187.828	0.00402516	chr3_110821644_C_A_rs115443595	-250173	-250172	32	33	0.0593525	0.00152645	-0.183051	0.0570531	0.436956	0.424466	0.203378	0.000527186
ENSG00000153283	4590	1.05081	159.958	187.151	0.00234896	chr3_110569989_T_A_rs34344583	-972209	-972208	61	66	0.118705	0.000783458	0.144006	0.0423005	0.294171	0.2904	0.158103	0.000469937
ENSG00000240891	4441	1.03994	162.546	187.608	2.08145e-06	chr3_111750929_G_C_rs77257592	76252	76253	46	50	0.0899281	1.67207e-07	0.385653	0.0714194	0.00029997	0.000241626	0.000386383	0.000447399
ENSG00000144824	4756	1.03189	186.656	188.934	7.2302e-15	chr3_111857476_A_AAAAG_rs149829768;rs10687404	-100011	-100010	148	189	0.660072	1.24285e-17	-0.412325	0.0443667	9.999e-05	5.56833e-13	2.9297e-12	0.000380039
ENSG00000144827	4751	1.05814	191.688	188.502	1.92846e-07	chr3_111968382_C_A_rs13083736	-10645	-10644	108	120	0.215827	1.02273e-08	0.200411	0.0337047	9.999e-05	1.99075e-05	3.88134e-05	0.000400899
ENSG00000114529	4814	1.06008	200.427	189.208	3.23584e-07	chr3_112127504_G_A_rs9835431	41114	41115	149	174	0.31295	2.02603e-08	-0.232465	0.0399715	9.999e-05	3.53869e-05	6.59807e-05	0.000385644
ENSG00000174500	5002	1.06731	204.682	187.578	0.00308059	chr3_112792902_T_C_rs73223840	659653	659654	42	43	0.0773381	0.00109971	0.293543	0.0887943	0.443256	0.435987	0.207307	0.000385787
ENSG00000261488	5002	1.06207	206.722	189.277	0.0026481	chr3_111565565_G_A_rs62275478	-567859	-567858	29	29	0.0521583	0.000967536	-0.285767	0.0854737	0.40256	0.392216	0.192811	0.00037612
ENSG00000091972	5031	1.07071	225.493	187.775	0.000825258	chr3_112848077_G_A_rs4234417	514898	514899	183	229	0.588129	0.00022792	0.135126	0.0360752	0.143686	0.145705	0.096095	0.000353706
ENSG00000186265	5046	1.04446	207.94	186.674	0.00239908	chr3_112386028_G_A_rs1032239	-113445	-113444	170	205	0.631295	0.000791237	0.151265	0.0444699	0.372863	0.371818	0.186637	0.000354629
ENSG00000144848	5058	1.05086	214.848	187.94	0.0090151	chr3_112361202_AT_A_rs11301407;rs796895034	-200761	-200760	84	88	0.158273	0.0040143	-0.114442	0.0393734	0.844816	0.845238	0.319277	0.000349965
ENSG00000138459	5058	1.06627	209.471	187.259	1.06016e-08	chr3_112589280_CA_C_rs35851369;rs397875194	25818	25819	43	43	0.0773381	2.71869e-10	-0.271173	0.0410362	9.999e-05	9.1026e-07	2.20695e-06	0.000375813
ENSG00000091986	5121	1.05797	226.566	189.173	2.13283e-09	chr3_112658770_G_C_rs56302621	17469	17470	160	190	0.658273	4.8784e-11	-0.244664	0.0354224	9.999e-05	2.02754e-07	5.54852e-07	0.000339026
ENSG00000163606	4673	1.04687	253.701	193.874	2.01003e-08	chr3_112921455_CAG_C_rs147685313;rs375678278	-53649	-53648	163	197	0.354317	1.15673e-09	0.279009	0.0439431	9.999e-05	2.82217e-06	6.34794e-06	0.000292822
ENSG00000163607	4618	1.03658	233.587	191.483	8.77225e-05	chr3_112990186_T_C_rs9866791	-799	-798	106	119	0.785971	1.86193e-05	0.20107	0.045977	0.0152985	0.0173152	0.0175003	0.000308154
ENSG00000240057	4531	1.06355	222.227	189.688	7.99511e-12	chr3_113071472_G_C_rs58558006	51953	51954	186	250	0.55036	6.42404e-14	-0.406729	0.0508671	9.999e-05	4.80194e-10	1.82159e-09	0.000351417
ENSG00000163608	4531	1.01784	231.293	193.375	3.38364e-08	chr3_113019471_C_T_rs2293560	-201	-200	85	92	0.834532	2.03007e-09	0.21238	0.0339975	9.999e-05	6.29706e-06	1.33723e-05	0.000293428
ENSG00000144857	4370	1.01708	257.141	198.112	0.00111074	chr3_113211973_C_T_rs62268567	415	416	72	81	0.145683	0.000467408	0.186492	0.0525293	0.243476	0.241246	0.13908	0.000263295
ENSG00000206530	3968	1.04367	233.786	190.266	5.65754e-06	chr3_113539487_G_A_rs6766534	211689	211690	54	57	0.102518	6.70896e-07	-0.226061	0.0442119	0.00109989	0.000970955	0.00136916	0.000314676
ENSG00000285943	3817	1.03561	253.92	194.912	0.00194819	chr3_112946064_A_C_rs9864286	-569088	-569087	34	35	0.0629496	0.000804347	-0.239182	0.0704142	0.373763	0.373391	0.187203	0.000282638
ENSG00000163611	3817	1.02552	277.724	199.155	0.000255286	chr3_113375275_T_C_rs73235093	-139882	-139881	130	145	0.260791	9.10108e-05	-0.175348	0.0440072	0.0620938	0.0632563	0.0508359	0.000250402
ENSG00000072858	3818	1.03414	247.472	193.329	1.22016e-05	chr3_113557534_G_C_rs34627996	24978	24979	123	139	0.25	2.0249e-06	0.165563	0.0339511	0.0019998	0.00243687	0.00311955	0.000288682
ENSG00000176542	3848	1.03897	263.483	195.904	0.0050806	chr3_114553363_C_T_rs76512427	856720	856721	39	39	0.0701439	0.00250084	-0.122789	0.0401639	0.728927	0.724837	0.289389	0.000275222
ENSG00000121579	3819	1.0266	266.861	197.329	0.005942	chr3_113644915_C_A_rs9833810	-101335	-101334	144	170	0.305755	0.00310102	-0.0707443	0.0236645	0.789721	0.788157	0.305128	0.000261481
ENSG00000114573	3811	1.04407	253.133	194.474	3.39793e-13	chr3_113688948_A_G_rs9863187	-58088	-58087	148	175	0.314748	3.23638e-15	-0.256575	0.0303267	9.999e-05	3.03856e-11	1.31815e-10	0.000290983
ENSG00000178075	3675	1.05062	237.385	191.947	3.61572e-09	chr3_113829383_G_A_rs9883363	-9406	-9405	120	133	0.239209	1.25508e-10	-0.335707	0.0497811	9.999e-05	4.13965e-07	1.06941e-06	0.000316517
ENSG00000184307	3460	1.05712	227.931	190.273	0.000706557	chr3_113226128_C_T_rs6791650	-721886	-721885	200	265	0.476619	0.000208542	0.12646	0.0335499	0.128687	0.130446	0.0887924	0.000336145
ENSG00000163617	3390	1.04082	246.106	196.297	0.00120253	chr3_113958134_A_C_rs76413760	-98393	-98392	39	40	0.0719425	0.00048192	-0.242404	0.0684421	0.243076	0.238884	0.138166	0.000296325
ENSG00000151576	3390	1.03653	246.118	195.842	0.00216081	chr3_114639549_C_T_rs67203210	582813	582814	64	67	0.120504	0.000932824	-0.092522	0.0275859	0.40086	0.39513	0.193837	0.000292427
ENSG00000181847	2860	1.05708	179.324	189.717	0.00182714	chr3_115278537_T_C_rs11914502	984508	984509	139	163	0.706835	0.000631345	0.103444	0.0298461	0.256874	0.254692	0.144701	0.000427178
ENSG00000259976	2850	1.02582	192.194	195.045	0.00267196	chr3_113385597_G_A_rs13325046	-944118	-944117	89	95	0.170863	0.00116395	-0.161155	0.0489958	0.394961	0.389522	0.192109	0.000362152
ENSG00000181722	3144	1.05698	256.096	195.916	0.00324676	chr3_115508727_G_A_rs61209028	361455	361456	28	29	0.0521583	0.00149424	0.209687	0.0652248	0.547745	0.538993	0.239321	0.000299056
ENSG00000172020	3599	1.04802	225.937	195.866	0.0018032	chr3_115128090_A_G_rs17755402	-495421	-495420	41	41	0.073741	0.000757825	0.365067	0.106936	0.315668	0.312576	0.165928	0.000329943
ENSG00000185565	4741	1.03871	333.393	195.232	0.00316695	chr3_116760834_T_G_rs9857172	315346	315347	96	111	0.80036	0.00142428	-0.202018	0.0625597	0.644736	0.636483	0.266772	0.000217343
ENSG00000121578	4693	1.07659	178.943	181.929	7.48609e-10	chr3_119190691_G_T_rs9878996	-50188	-50187	104	121	0.782374	5.47104e-12	-0.293192	0.0402923	9.999e-05	3.85323e-08	1.17039e-07	0.000453362
ENSG00000031081	4755	1.05319	195.141	187.993	0.00309978	chr3_119104294_C_A_rs1347448	-190090	-190089	149	175	0.314748	0.00112214	-0.0956597	0.0289883	0.437156	0.428766	0.204941	0.000388007
ENSG00000176142	4709	1.05338	202.067	189.001	0.00862044	chr3_119351621_AG_A_rs202214982	-111995	-111994	47	48	0.0863309	0.00390539	-0.181618	0.0622939	0.814619	0.811717	0.311291	0.000374928
ENSG00000163389	4687	1.05669	189.878	186.476	7.35499e-21	chr3_119412540_G_A_rs114793644	-56424	-56423	44	44	0.0791367	3.70523e-25	0.679266	0.0579306	9.999e-05	1.32461e-19	1.33149e-18	0.000402964
ENSG00000113845	4648	1.068	188.21	185.668	5.87053e-06	chr3_119500056_T_C_rs6788474	1503	1504	128	151	0.271583	5.10645e-07	-0.115213	0.0222833	0.00039996	0.000674509	0.000985288	0.000420387
ENSG00000121594	4642	1.06612	185.464	184.761	6.58883e-07	chr3_119563368_C_T_rs112133564	3753	3754	54	56	0.100719	3.27879e-08	0.411757	0.0719507	9.999e-05	6.54118e-05	0.000116018	0.000424259
ENSG00000144843	4628	1.0638	194.639	187.483	0.000435925	chr3_119568316_T_TCTTTGATGATGGTGAC_rs138286675	-11177	-11176	128	150	0.269784	0.000104576	-0.116027	0.0293806	0.0632937	0.0675009	0.053575	0.000401515
ENSG00000121577	4601	1.05931	204.871	187.538	0.00384994	chr3_119620342_G_A_rs75451405	-40248	-40247	39	40	0.0719425	0.00143499	0.345747	0.107143	0.530447	0.51867	0.233242	0.00037641
ENSG00000138495	4647	1.04945	200.303	186.813	2.02801e-15	chr3_119679000_G_A_rs71325395	1593	1594	67	77	0.138489	1.73422e-18	-0.453651	0.0473508	9.999e-05	9.69705e-14	5.55448e-13	0.000373771
ENSG00000183833	4649	1.0655	190.764	183.693	6.2808e-19	chr3_119713194_G_A_rs150768351	10171	10172	61	66	0.118705	4.02343e-23	0.484838	0.0437392	9.999e-05	1.05452e-17	8.80185e-17	0.00041173
ENSG00000082701	4660	1.06774	197.801	186.499	2.79346e-07	chr3_120151811_C_T_rs6438565	57919	57920	188	231	0.415468	1.33833e-08	-0.206278	0.0349918	9.999e-05	2.76037e-05	5.24335e-05	0.000399705
ENSG00000242622	4662	1.05735	203.912	189.057	0.000149386	chr3_120211849_C_A_rs56259926	116218	116219	131	159	0.285971	3.10939e-05	0.190104	0.0447237	0.0220978	0.0239396	0.022973	0.000375985
ENSG00000163428	4346	1.03302	171.319	189.388	4.55524e-05	chr3_119986485_C_CA_rs112133344	-362870	-362869	35	35	0.0629496	7.65135e-06	0.265114	0.0578853	0.00669933	0.00652887	0.00753294	0.000415512
ENSG00000163430	4269	1.05612	153.235	187.489	2.74565e-08	chr3_120439524_C_T_rs874480	-11469	-11468	117	133	0.760791	8.8233e-10	0.280425	0.0438285	9.999e-05	2.04957e-06	4.67733e-06	0.000498429
ENSG00000065518	4160	1.0703	141.833	184.944	0.000775958	chr3_120590916_T_TA_rs538049788;rs201031454	-5421	-5420	34	35	0.0629496	0.000189226	-0.295279	0.077807	0.0829917	0.0863849	0.0648592	0.000561546
ENSG00000144840	4109	1.0458	146.576	189.482	5.18421e-05	chr3_120597356_G_C_rs16831523	-145165	-145164	97	109	0.196043	8.97593e-06	0.162885	0.0358509	0.00549945	0.00593429	0.00693206	0.000505099
ENSG00000153767	4109	1.05354	145.751	188.163	0.000382203	chr3_120231299_G_GT_.	-511446	-511445	28	28	0.0503597	9.19308e-05	0.236697	0.0594423	0.040096	0.0453252	0.0386883	0.000519982
ENSG00000180353	4606	1.02962	159.515	191.451	1.74056e-05	chr3_121641874_G_A_rs12629986	-19030	-19029	202	261	0.469424	2.74637e-06	-0.110291	0.0229308	0.00269973	0.00229959	0.00296364	0.000441541
ENSG00000173230	4754	1.07339	149.096	186.369	0.000758286	chr3_121754614_A_G_rs72626328	4858	4859	78	86	0.154676	0.000194789	-0.0995706	0.0262902	0.0835916	0.0880416	0.0657819	0.000539041
ENSG00000173226	4814	1.05607	137.86	186.273	1.53724e-24	chr3_121791824_T_C_rs6438664	-43237	-43236	164	195	0.649281	1.10926e-29	0.445157	0.0339207	9.999e-05	1.25996e-23	1.81331e-22	0.000553907
ENSG00000145088	4814	1.04092	152.192	191.446	0.00249341	chr3_121837882_A_G_rs3805126	2698	2699	207	266	0.521583	0.000963648	0.153765	0.0459755	0.30147	0.297337	0.16057	0.000479265
ENSG00000163406	4791	1.04754	143.812	188.373	0.000865448	chr3_121995837_G_A_rs9816720	101435	101436	201	258	0.464029	0.000246901	0.174912	0.046965	0.10329	0.103716	0.0746329	0.000517533
ENSG00000114013	4802	1.03954	174.654	190.525	0.0014002	chr3_122202383_G_A_rs144609597	147020	147021	69	71	0.127698	0.000473274	-0.156887	0.0442337	0.206779	0.201358	0.1216	0.000415877
ENSG00000121552	4951	1.0556	228.711	194.052	0.00102999	chr3_122408899_TTC_T_rs148693976;rs368603184	83650	83651	85	91	0.163669	0.000373089	-0.189463	0.0524473	0.187081	0.188485	0.116238	0.00033348
ENSG00000160124	4961	1.04469	222.094	192.539	0.00187116	chr3_123002695_G_A_rs2120804	619463	619464	135	154	0.276978	0.000711967	-0.123492	0.0359852	0.322168	0.319426	0.168474	0.000332264
ENSG00000114023	4972	1.06634	209.672	190.074	0.00464615	chr3_123031856_G_A_rs9839656	647679	647680	160	187	0.336331	0.00192978	-0.0940105	0.0299653	0.60024	0.59456	0.254818	0.000375533
ENSG00000196981	4968	1.0286	207.605	190.153	5.7214e-11	chr3_122522217_GTATATATACACATCTATATGA_G_rs138013751	106154	106155	146	166	0.298561	7.24435e-13	0.253372	0.0333009	9.999e-05	6.96267e-09	2.32089e-08	0.000338204
ENSG00000272758	4965	1.03334	201.574	188.513	1.86891e-08	chr3_122467105_CTTG_C_rs144224961	50897	50898	126	146	0.26259	6.16617e-10	0.363952	0.0563168	9.999e-05	2.44869e-06	5.54649e-06	0.000353516
ENSG00000114030	4881	1.0505	220.291	189.615	0.00657867	chr3_123143932_A_G_rs1533394	628992	628993	114	128	0.230216	0.00287782	0.0855579	0.0283951	0.751025	0.74964	0.295596	0.000340948
ENSG00000138496	4855	1.07014	227.319	190.939	0.0133161	chr3_123269217_A_G_rs4048504	704916	704917	144	172	0.309353	0.0068234	0.117437	0.0430136	0.945605	0.945786	0.34393	0.000350275
ENSG00000163840	4855	1.03264	229.491	193.822	5.07742e-05	chr3_123150194_C_T_rs11720822	585855	585856	49	50	0.0899281	1.10444e-05	0.251721	0.0559936	0.00909909	0.00987707	0.0108186	0.000309845
ENSG00000173200	4832	1.03804	230.568	194.556	0.0024991	chr3_123456251_G_A_rs12497533	878622	878623	118	137	0.246403	0.00106176	0.135473	0.0408522	0.419758	0.419953	0.201961	0.000313603
ENSG00000173193	4684	1.04163	228.664	195.496	1.53629e-10	chr3_122921734_A_G_rs116803076	240894	240895	30	33	0.0593525	4.68832e-12	0.556932	0.0762682	9.999e-05	1.68846e-08	5.38497e-08	0.00031972
ENSG00000169087	4473	1.03757	229.066	192.285	3.71483e-12	chr3_122793695_G_C_rs76805079	-137	-136	71	81	0.145683	3.82249e-14	0.267226	0.0330824	9.999e-05	3.81997e-10	1.47178e-09	0.000315199
ENSG00000138463	4470	1.02938	239.153	194.51	0.000828585	chr3_122848852_C_T_rs7632515	53782	53783	87	97	0.82554	0.000294468	0.140498	0.038211	0.171683	0.16908	0.107544	0.000294316
ENSG00000273033	4405	1.03761	240.27	194.536	0.00110142	chr3_122843281_C_CT_rs11449712	-43661	-43660	143	173	0.688849	0.000410177	0.115302	0.0321497	0.220678	0.217175	0.128634	0.000300541
ENSG00000065485	4220	1.03837	254.647	198.047	9.13217e-05	chr3_122943117_A_G_rs13091691	-123909	-123908	33	33	0.0593525	2.68441e-05	-0.343018	0.0800314	0.0158984	0.0195664	0.0194149	0.000284237
ENSG00000121542	4122	1.03761	251.809	198.236	1.18976e-17	chr3_123294439_T_C_rs9844840	92495	92496	153	187	0.336331	4.51184e-20	0.279952	0.0277078	9.999e-05	8.38032e-16	5.91507e-15	0.000286769
ENSG00000173175	3993	1.02977	225.539	193.758	0.00325137	chr3_123165952_G_A_rs142019862	-283139	-283138	35	36	0.0647482	0.00140803	-0.302104	0.0934542	0.514049	0.506105	0.229476	0.000312463
ENSG00000206527	4004	1.06089	227.863	192.029	6.11434e-07	chr3_123571376_A_G_rs80321176	-13678	-13677	67	69	0.124101	5.45577e-08	0.214055	0.0380662	9.999e-05	7.89907e-05	0.000138486	0.000340039
ENSG00000065534	4096	1.06283	218.48	189.536	9.4911e-05	chr3_124288383_G_A_rs13098182	667849	667850	45	49	0.0881295	1.85251e-05	0.163569	0.0373917	0.0140986	0.0156437	0.016087	0.000356686
ENSG00000175455	4233	1.0492	234.405	191.613	0.000999724	chr3_124583541_G_A_rs17226259	622311	622312	84	95	0.170863	0.000330399	0.108186	0.0296754	0.191581	0.189928	0.116946	0.000319164
ENSG00000160145	4353	1.05597	242.926	189.031	7.29159e-06	chr3_124674748_A_G_rs333355	170008	170009	97	109	0.196043	8.36097e-07	-0.244136	0.0481851	0.00069993	0.00121124	0.00166792	0.000314316
ENSG00000260391	4737	1.02996	241.548	190.712	4.5129e-05	chr3_124717515_T_A_rs35793557	-6274	-6273	30	30	0.0539568	8.13905e-06	-0.535232	0.117225	0.00749925	0.00934688	0.0103078	0.000291934
ENSG00000114491	4782	1.03068	238.272	190.724	6.27522e-08	chr3_124752660_G_T_rs35603744	22226	22227	90	102	0.183453	3.27456e-09	0.134958	0.0219124	9.999e-05	1.04933e-05	2.13362e-05	0.000296612
ENSG00000082781	5379	1.05727	241.913	186.927	0.000612031	chr3_124714908_C_T_rs113403463	-172458	-172457	99	113	0.203237	0.000153786	-0.161246	0.0418881	0.116288	0.120084	0.0833803	0.000316856
ENSG00000173702	5589	1.02973	247.331	189.546	0.000132119	chr3_124974690_A_T_rs9790297	39938	39939	119	133	0.239209	2.74984e-05	-0.281794	0.0658358	0.0266973	0.0286661	0.0266525	0.0002849
ENSG00000173706	5776	1.06016	240.764	186.572	0.000673344	chr3_124539928_G_GT_rs34573335	-516070	-516069	54	59	0.106115	0.000170105	0.200868	0.0525413	0.130187	0.130369	0.0887563	0.00032113
ENSG00000221955	5930	1.04731	256.106	189.706	6.53656e-07	chr3_125121292_C_T_rs2945116	437	438	73	81	0.145683	4.90089e-08	-0.286976	0.0508435	9.999e-05	0.00010867	0.000185668	0.000290462
ENSG00000163848	6361	1.05845	269.285	187.65	0.00562986	chr3_125244501_G_GT_.	-130825	-130824	34	34	0.0611511	0.00226948	0.150575	0.048771	0.768223	0.762802	0.298549	0.000285662
ENSG00000114520	6544	1.03645	324.378	192.563	0.00144802	chr3_125769066_C_T_rs9758615	248863	248864	80	87	0.156475	0.000527698	-0.0804854	0.0228886	0.363964	0.357589	0.18206	0.000221829
ENSG00000144909	6448	1.03814	321.358	193.219	0.000398268	chr3_125595329_C_G_rs2294050	-169	-168	89	100	0.179856	0.000119317	-0.134331	0.0343098	0.109189	0.109142	0.0775227	0.000225089
ENSG00000114544	5566	1.04015	247.021	189.287	1.07771e-11	chr3_126021229_GCTTT_G_rs35147938;rs755447631;rs74341582	-62896	-62895	166	196	0.352518	8.65321e-14	0.262471	0.03302	9.999e-05	1.18419e-09	4.30329e-09	0.000294621
ENSG00000163884	5685	1.05447	247.026	189.16	0.000663651	chr3_127089935_T_C_rs60241708	732526	732527	76	83	0.149281	0.000185349	-0.11967	0.0314882	0.132287	0.13354	0.0903205	0.000307716
ENSG00000070476	5874	1.04565	263.499	190.244	0.00028401	chr3_126479359_A_G_rs777510	3493	3494	199	262	0.528777	7.06196e-05	0.14158	0.0349703	0.0592941	0.0627518	0.0504855	0.000280893
ENSG00000197763	5684	1.0455	259.131	190.174	0.00178967	chr3_127189854_T_A_rs7620739	534729	534730	100	118	0.21223	0.000625429	-0.120991	0.0348821	0.353965	0.34971	0.179205	0.000285492
ENSG00000159685	5628	1.05725	297.614	194.842	0.000489385	chr3_126384248_A_G_rs147416893	-319993	-319992	38	39	0.0701439	0.000161803	-0.324166	0.0845027	0.117488	0.118154	0.0823947	0.000257559
ENSG00000114554	4793	1.04965	286.8	192.46	6.82789e-07	chr3_127035801_G_C_rs9856665	52685	52686	140	160	0.28777	6.43041e-08	-0.212997	0.0380974	9.999e-05	0.000125404	0.000212016	0.000261223
ENSG00000163870	4009	1.05226	238.37	192.71	0.000937823	chr3_127746655_T_C_rs488015	155920	155921	57	61	0.890288	0.000318863	0.199566	0.054596	0.182582	0.180609	0.112702	0.000316774
ENSG00000073111	4013	1.04546	227.689	192.211	1.69811e-05	chr3_126969716_G_A_rs9851250	-628696	-628695	58	62	0.111511	2.79152e-06	0.252589	0.0525553	0.00179982	0.00293894	0.00369184	0.000324864
ENSG00000114631	4032	1.03659	244.463	194.194	0.0035852	chr3_127795950_G_A_rs62270468	166764	166765	28	28	0.0503597	0.00159692	0.238143	0.0745402	0.571643	0.567802	0.246981	0.000294456
ENSG00000114626	4099	1.05488	231.469	191.061	0.000263665	chr3_126798614_T_TG_rs5852491	-874339	-874338	47	49	0.911871	6.70336e-05	-0.179511	0.0441966	0.0467953	0.0495426	0.0415401	0.000328789
ENSG00000074416	4259	1.04701	247.932	192.863	0.00173643	chr3_127762975_C_T_rs72626377	-60297	-60296	58	63	0.113309	0.000659193	-0.162483	0.0470464	0.334967	0.327993	0.171589	0.00029976
ENSG00000058262	4429	1.03144	265.264	195.811	0.000988552	chr3_128364016_G_A_rs55933144	311578	311579	52	56	0.100719	0.00037822	-0.145698	0.0403739	0.217578	0.217827	0.128916	0.000267072
ENSG00000175792	4228	1.02807	233.817	193.624	0.00692979	chr3_128992582_T_A_rs71331685	868769	868770	193	231	0.584532	0.00338223	0.074075	0.0250102	0.793021	0.795038	0.306796	0.000299806
ENSG00000132394	4161	1.04829	230.06	192.826	1.44974e-07	chr3_128237345_A_T_rs2999082	83863	83864	73	74	0.866906	1.06825e-08	0.209883	0.0353467	9.999e-05	1.98521e-05	3.872e-05	0.000324293
ENSG00000244300	3729	1.02851	195.767	192.941	0.0010633	chr3_128499567_G_A_rs7629791	10354	10355	202	278	0.5	0.000372409	0.152347	0.0421668	0.176882	0.177336	0.111153	0.000358554
ENSG00000179348	3732	1.04113	197.542	193.34	0.000407194	chr3_128269232_T_C_rs62273567	-223970	-223969	194	254	0.456835	0.000123052	-0.187327	0.0479428	0.0664934	0.0684041	0.054214	0.00036951
ENSG00000163902	3880	1.03966	195.326	191.995	3.56269e-06	chr3_128623550_A_AT_rs11385470;rs397709491	-27269	-27268	178	217	0.609712	4.36301e-07	-0.164328	0.0315825	0.00079992	0.000512511	0.000767974	0.000372016
ENSG00000075785	3793	1.02096	200.498	194.968	0.000844554	chr3_128798818_AT_A_rs139653746	72634	72635	42	42	0.0755396	0.000306054	-0.262914	0.0717082	0.147185	0.148668	0.097489	0.000341864
ENSG00000177646	3638	1.02237	163.22	192.832	1.58404e-13	chr3_128937383_T_C_rs13074978	57762	57763	128	145	0.260791	1.0048e-15	-0.218082	0.0252449	9.999e-05	1.48429e-11	6.61108e-11	0.000421802
ENSG00000172780	3758	1.04998	170.087	188.993	0.00732071	chr3_130001205_A_G_rs9289350	879400	879401	83	91	0.836331	0.00321555	0.117684	0.0395187	0.70163	0.694625	0.281747	0.000440848
ENSG00000261796	3795	1.05439	172.674	189.232	0.00879709	chr3_130015897_T_C_rs13059185	854860	854861	151	178	0.679856	0.00402297	-0.18753	0.0645348	0.770523	0.765367	0.299258	0.00044006
ENSG00000240682	3796	1.03042	164.399	188.511	0.00693536	chr3_128855750_C_T_rs789254	-305299	-305298	133	153	0.72482	0.00297833	-0.0898086	0.0299136	0.668533	0.669359	0.275852	0.000429505
ENSG00000169714	3781	1.03058	166.48	188.27	0.000175233	chr3_129154646_A_T_rs73212424	-29260	-29259	116	134	0.241007	3.62441e-05	-0.13829	0.0328211	0.0245975	0.025466	0.0242399	0.000424345
ENSG00000181789	3759	1.03814	176.158	190.503	0.00151175	chr3_128657831_A_G_rs76280756	-591776	-591775	29	29	0.0521583	0.000517823	0.173698	0.0493225	0.221178	0.218254	0.12908	0.000410552
ENSG00000183624	3762	1.04171	177.344	188.551	0.000218199	chr3_128707400_G_C_rs10804586	-571557	-571556	77	85	0.847122	4.77711e-05	0.158609	0.0382578	0.030097	0.0325398	0.0295055	0.000412309
ENSG00000206417	3794	1.04026	178.152	188.918	0.00641577	chr3_129114994_T_G_rs58457030	-200399	-200398	83	95	0.170863	0.00274346	-0.15493	0.0511625	0.672333	0.666253	0.274769	0.000408614
ENSG00000184897	3795	1.05324	178.588	188.784	0.00368494	chr3_128469935_G_C_rs4577489	-846352	-846351	110	123	0.778777	0.0014126	-0.167625	0.0518695	0.469253	0.45727	0.214097	0.000424022
ENSG00000172771	3924	1.05581	172.185	185.548	3.76169e-07	chr3_129428575_G_A_rs3796391	-62	-61	179	227	0.408273	1.76764e-08	-0.265468	0.0454419	9.999e-05	3.68974e-05	6.85496e-05	0.000443186
ENSG00000129071	3900	1.05907	180.948	187.429	0.0195408	chr3_130102072_G_T_rs111270043	662123	662124	184	218	0.392086	0.00999476	0.0723212	0.0278399	0.967503	0.968301	0.348873	0.000425861
ENSG00000163913	3900	1.04819	167.875	189.054	0.0031023	chr3_130031073_TCCCTGCCATTTGGATCTTAATATATGCGGGGGGAGAGGCGGGTGGTATTACTCCCCGAATCGCGGGGGGCGCCTCGCCC_T_rs71155587	513791	513792	54	56	0.100719	0.00116008	-0.19799	0.0601766	0.390861	0.38328	0.190118	0.00044424
ENSG00000004399	3824	1.03768	160.947	189.559	0.00102651	chr3_129381129_C_T_rs113636864	-225548	-225547	38	42	0.0755396	0.000316392	0.221011	0.0604279	0.139886	0.139856	0.0933698	0.000448702
ENSG00000203644	3684	1.05118	165.355	189.727	0.00104863	chr3_130352181_T_C_rs9811896	504223	504224	149	185	0.667266	0.000326511	-0.135891	0.0372419	0.142486	0.14209	0.0944398	0.000455107
ENSG00000172765	3593	1.03344	177.25	193.236	0.000677782	chr3_130082586_C_T_rs9872781	188874	188875	136	145	0.260791	0.000222326	-0.181855	0.0484649	0.10239	0.103881	0.0747184	0.000402131
ENSG00000271270	3594	1.06773	168.424	188.401	0.00104384	chr3_129982675_GCA_G_rs201862270;rs755362124;rs539585518;rs59113750	88863	88864	128	146	0.26259	0.000309301	-0.150996	0.0412153	0.136986	0.13876	0.0928298	0.000469383
ENSG00000196455	3778	1.04118	185.041	192.013	0.00382733	chr3_129957246_T_C_rs1708950	-789584	-789583	79	87	0.156475	0.0016211	-0.0889229	0.0278729	0.493751	0.488513	0.223857	0.000394527
ENSG00000017260	4327	1.05055	183.816	189.446	0.00241309	chr3_131438955_G_A_rs9840002	506910	506911	195	259	0.465827	0.000870934	-0.112308	0.0332878	0.343866	0.33479	0.173879	0.000408638
ENSG00000034533	4439	1.04346	188.966	190.309	0.00149239	chr3_130915197_G_A_rs113608464	-111629	-111628	68	71	0.127698	0.000506618	0.182433	0.0517129	0.232977	0.227693	0.13335	0.000389039
ENSG00000114670	4439	1.04396	190.152	190.472	4.70205e-11	chr3_131181473_G_A_rs2674618	154595	154596	165	211	0.620504	5.99028e-13	-0.240007	0.0314172	9.999e-05	3.88432e-09	1.33526e-08	0.000387198
ENSG00000198585	4883	1.01354	187.343	192.27	0.00203467	chr3_132118614_G_A_rs9813932	736839	736840	37	38	0.0683453	0.000778694	0.187604	0.0550787	0.314769	0.310898	0.165343	0.000357293
ENSG00000261167	4813	1.01531	188.566	192.72	0.00235642	chr3_132289626_GCTGT_G_rs141989274;rs374614073	831027	831028	30	31	0.0557554	0.000937871	-0.270925	0.0808155	0.354965	0.351753	0.179975	0.000356998
ENSG00000114686	4779	1.04729	187.902	190.248	0.000858934	chr3_131261858_G_A_rs1427840	-241114	-241113	37	38	0.0683453	0.000262649	-0.137858	0.0371812	0.134987	0.133745	0.0904354	0.000395832
ENSG00000196353	4672	1.03352	182.729	191.805	2.26562e-17	chr3_131936160_C_T_rs6797557	212528	212529	173	211	0.379496	2.3166e-20	-0.545969	0.0535358	9.999e-05	1.34485e-15	9.2769e-15	0.000390173
ENSG00000138246	5717	1.01836	230.797	196.593	0.00054215	chr3_132434489_T_TAG_rs10662251	16986	16987	108	122	0.219424	0.000194746	0.108086	0.028538	0.111189	0.112292	0.0793131	0.000294548
ENSG00000240303	5847	1.07999	216.928	186.182	0.00285687	chr3_132660221_C_T_rs2168435	411	412	50	55	0.0989209	0.000961484	0.138674	0.0414553	0.431557	0.424215	0.203304	0.000377701
ENSG00000081307	5844	1.05564	234.639	190.097	0.00020009	chr3_133623144_T_C_rs10935070	962783	962784	166	196	0.352518	4.62732e-05	0.114948	0.027674	0.0341966	0.037735	0.0332934	0.000325087
ENSG00000274810	5807	1.03251	247.514	193.658	0.000112231	chr3_132716979_C_T_rs11718115	32208	32209	154	182	0.327338	2.76724e-05	-0.32325	0.0755479	0.020398	0.0240402	0.0230484	0.000287171
ENSG00000113971	5744	1.04003	226.107	189.326	1.33867e-29	chr3_132727420_TA_T_rs11356109;rs397875389	5010	5011	171	203	0.365108	2.57313e-35	-0.418411	0.0281957	9.999e-05	2.5812e-28	5.84921e-27	0.000321751
ENSG00000144868	5212	1.03618	282.465	194.566	0.000294611	chr3_132878009_C_T_rs2600962	-160394	-160393	95	103	0.814748	8.87584e-05	-0.183366	0.0459462	0.0724928	0.0718034	0.0562353	0.000254527
ENSG00000091527	4854	1.05929	283.089	194.058	0.000410321	chr3_133597121_C_T_rs13098235	23434	23435	51	53	0.0953237	0.00012781	-0.184523	0.047344	0.0908909	0.0938997	0.0691784	0.000272421
ENSG00000163781	4941	1.04009	285.896	193.891	0.000308102	chr3_133680261_A_C_rs2589274	18319	18320	118	127	0.228417	9.08983e-05	-0.104598	0.0262491	0.0735926	0.0751192	0.0582057	0.000254523
ENSG00000091513	5022	1.04601	274.543	192.004	0.00363101	chr3_132887887_T_TA_rs35598041;rs397815307	-878392	-878391	156	185	0.332734	0.00152364	0.23773	0.0740826	0.615838	0.611831	0.259854	0.000269892
ENSG00000144867	4951	1.04974	281.097	192.6	0.00348342	chr3_133142725_G_A_rs3849416	-663091	-663090	203	260	0.467626	0.00147623	-0.114012	0.0354244	0.609239	0.60344	0.257391	0.0002666
ENSG00000154917	4911	1.04611	296.339	195.174	0.000112227	chr3_133936735_A_G_rs34678074	40852	40853	83	95	0.170863	2.97368e-05	-0.23468	0.055071	0.0250975	0.0273944	0.0257056	0.000250118
ENSG00000174640	4782	1.05402	303.242	194.295	3.26377e-05	chr3_134037258_C_T_rs9816473	7332	7333	150	174	0.68705	6.76309e-06	-0.201173	0.0436563	0.00539946	0.00749467	0.00850768	0.00025034
ENSG00000163785	4684	1.02964	331.431	196.716	0.000101346	chr3_134281194_C_T_rs9859186	30725	30726	187	247	0.555755	2.84191e-05	-0.11193	0.0261988	0.0282972	0.0294855	0.0272508	0.000212562
ENSG00000260633	4667	1.05332	334.281	195.23	2.83189e-24	chr3_134354258_A_G_rs2400278	5024	5025	147	186	0.665468	4.39795e-28	-0.568031	0.0449651	9.999e-05	6.9996e-23	9.22566e-22	0.000226623
ENSG00000114019	4635	1.03924	347.45	197.56	0.00055684	chr3_134310330_C_T_rs13080059	-64118	-64117	140	166	0.298561	0.000208213	0.190529	0.0505418	0.164484	0.161881	0.104054	0.000208891
ENSG00000182923	4530	1.05443	300.527	194.383	9.56988e-21	chr3_134480770_G_A_rs2370578	-4985	-4984	152	185	0.667266	4.59442e-24	0.294742	0.0258943	9.999e-05	3.11629e-19	3.03789e-18	0.000252915
ENSG00000129055	4530	1.05138	283.444	192.25	2.566e-41	chr3_134491341_A_G_rs6772406	5355	5356	153	185	0.667266	1.08497e-48	0.616227	0.032538	9.999e-05	7.80279e-41	4.63384e-39	0.000265707
ENSG00000154928	4169	1.07038	265.037	189.376	0.00169757	chr3_134038350_T_C_rs62269275	-756911	-756910	80	87	0.156475	0.000571925	-0.246091	0.0704363	0.335966	0.329638	0.172096	0.000300656
ENSG00000073711	3145	1.0217	151.166	192.461	3.01635e-05	chr3_136032521_T_A_rs9877217	66792	66793	158	183	0.329137	5.57111e-06	0.10914	0.0234607	0.00259974	0.00400975	0.00486659	0.00045446
ENSG00000174579	3298	1.03428	131.209	189.624	0.00898249	chr3_135234701_C_A_rs28454689	-961635	-961634	62	64	0.115108	0.00416271	0.150839	0.0521072	0.685831	0.680547	0.278322	0.000544608
ENSG00000114054	3232	1.05957	121.708	186.812	1.33057e-16	chr3_136571687_C_G_rs10935185	321346	321347	181	221	0.397482	6.28427e-20	0.320788	0.031898	9.999e-05	2.37988e-15	1.60105e-14	0.000633965
ENSG00000118007	3656	1.03215	102.944	185.876	0.00310326	chr3_137722283_A_T_rs157285	969904	969905	205	278	0.5	0.0010524	0.0562272	0.0169421	0.266973	0.259687	0.146684	0.000689485
ENSG00000168917	3696	1.03179	111.149	187.845	0.00259168	chr3_137793741_TA_T_rs139120011	974614	974615	43	44	0.0791367	0.000901485	-0.155514	0.0462307	0.242376	0.237051	0.137351	0.000637891
ENSG00000239213	3742	1.03979	112.279	185.877	0.00048253	chr3_136880210_G_A_rs12491278	18130	18131	149	172	0.690647	0.000110396	0.233622	0.059367	0.0439956	0.0461484	0.0392478	0.000647298
ENSG00000158092	3743	1.04088	110.686	184.962	8.56336e-05	chr3_136859459_A_AAC_rs10636532	-2750	-2749	151	175	0.685252	1.28707e-05	0.104084	0.0233374	0.00419958	0.00766123	0.00866908	0.000658801
ENSG00000174564	3811	1.06933	110.266	184.015	0.000902431	chr3_136902197_T_G_rs11917123	-55787	-55786	59	63	0.113309	0.000219256	-0.27688	0.0737168	0.0740926	0.0781937	0.0601102	0.000720144
ENSG00000158163	3479	1.03083	149.602	193.606	1.10106e-07	chr3_138010952_C_A_rs11711292	-104657	-104656	64	68	0.122302	8.28155e-09	0.341069	0.0569784	9.999e-05	1.15756e-05	2.33805e-05	0.000472572
ENSG00000138231	3457	1.05229	151.706	192.096	0.00442539	chr3_137964096_T_A_rs114036281	-210826	-210825	40	43	0.0773381	0.00192633	0.115584	0.0368354	0.477152	0.464736	0.216455	0.000497695
ENSG00000114098	3481	1.04205	150.29	192.579	0.0105544	chr3_138030137_T_G_rs6780412	-157165	-157164	164	200	0.640288	0.00538724	0.0635069	0.0226016	0.787721	0.784388	0.30414	0.000487015
ENSG00000158186	3475	1.02642	174.843	194.385	7.28148e-12	chr3_138337708_T_C_rs6439804	-10872	-10871	183	230	0.586331	1.15145e-13	0.315842	0.039962	9.999e-05	7.32801e-10	2.72384e-09	0.000398822
ENSG00000158220	3415	1.05602	160.817	190.023	0.00166246	chr3_138187690_A_G_rs13095374	-246897	-246896	54	57	0.102518	0.000570199	0.290371	0.0830899	0.209879	0.211984	0.126341	0.000474804
ENSG00000114107	3389	1.05098	167.28	194.978	0.00141661	chr3_138074732_GA_G_rs796172027	-519517	-519516	147	165	0.703237	0.000557369	-0.154721	0.0441926	0.191181	0.191297	0.117481	0.000449602
ENSG00000158234	3379	1.03838	159.167	193.971	0.00186395	chr3_139545809_C_T_rs79589840	936957	936958	32	32	0.057554	0.000741881	0.300048	0.0877336	0.243476	0.240504	0.138776	0.000454712
ENSG00000051382	3427	1.05338	176.487	194.559	0.00171946	chr3_139634822_A_G_rs2292412	800069	800070	203	258	0.464029	0.000688254	-0.131188	0.0381205	0.239976	0.239161	0.138248	0.000429247
ENSG00000175110	3763	1.03593	198.637	191.266	0.000846834	chr3_139262215_A_G_rs1602632	-81806	-81805	190	244	0.561151	0.000268266	-0.102934	0.0278048	0.144286	0.142827	0.0947656	0.000361635
ENSG00000184432	3775	1.04103	216.792	193.789	0.00117416	chr3_139256703_T_C_rs79860798	-132945	-132944	32	32	0.057554	0.000430628	0.119766	0.0335201	0.210679	0.208289	0.124744	0.000336598
ENSG00000248932	3773	1.06626	197.683	189.415	0.000789795	chr3_140135081_CAA_C_.	745224	745225	50	60	0.107914	0.000230335	-0.226054	0.0603961	0.123488	0.123868	0.0853083	0.000398205
ENSG00000163864	4152	1.05748	231.499	191.381	9.90482e-19	chr3_139674991_T_C_rs16849307	-3008	-3007	190	236	0.42446	5.08575e-22	-0.44332	0.0413018	9.999e-05	2.82107e-17	2.29898e-16	0.000331322
ENSG00000158258	4426	1.06187	228.87	190.283	0.0177601	chr3_140465461_T_C_rs551111	530275	530276	121	142	0.744604	0.00944607	0.0959359	0.0366494	0.978802	0.981114	0.352044	0.000339531
ENSG00000114120	4396	1.0403	292.346	195.59	0.0107968	chr3_141281389_A_G_rs56091384	339552	339553	31	32	0.057554	0.0059084	-0.186252	0.0670224	0.954305	0.954733	0.346088	0.000249072
ENSG00000175093	4405	1.05116	276.682	194.118	0.0020472	chr3_140429133_G_A_rs347330	-622215	-622214	154	181	0.32554	0.00083117	0.150287	0.0443672	0.407259	0.40811	0.198304	0.000272012
ENSG00000155893	4613	1.0506	266.619	194.075	0.000396119	chr3_141273067_G_T_rs28671450	41241	41242	64	68	0.122302	0.000122754	0.267574	0.0684696	0.0807919	0.0873979	0.0654145	0.000281799
ENSG00000177311	4634	1.05127	256.791	194.007	2.48286e-07	chr3_141388112_A_T_rs13077048	19607	19608	191	233	0.419065	2.22175e-08	0.182234	0.0314303	9.999e-05	3.79904e-05	7.03779e-05	0.000293179
ENSG00000155903	4377	1.0467	220.761	190.853	0.00543936	chr3_141414608_G_A_rs1991431	-72420	-72419	190	232	0.417266	0.00237412	0.101189	0.0329242	0.688431	0.681987	0.278643	0.000336325
ENSG00000114125	4201	1.04241	217.573	193.518	3.96268e-06	chr3_141737961_T_C_rs9789959	-337	-336	28	29	0.0521583	5.48627e-07	-0.376207	0.0729739	0.00049995	0.000627265	0.000924906	0.000336815
ENSG00000069849	4171	1.03076	219.286	194.261	4.44977e-11	chr3_141890092_T_TC_rs10686807	13448	13449	57	60	0.107914	9.41297e-13	0.385977	0.0510144	9.999e-05	5.46048e-09	1.83481e-08	0.000322362
ENSG00000114126	4227	1.0743	219.186	187.934	0.000349633	chr3_141646264_T_TC_rs60831009	-359206	-359205	93	99	0.178058	8.17899e-05	0.125001	0.03116	0.0553945	0.0589052	0.0479054	0.000367708
ENSG00000175066	4311	1.04917	239.064	191.442	0.00638324	chr3_141846357_G_A_rs76914779	-379229	-379228	54	55	0.0989209	0.00291006	0.159058	0.0528503	0.773323	0.768187	0.299907	0.000312915
ENSG00000114127	4436	1.03654	276.185	194.547	0.00208247	chr3_142213777_T_A_rs11926921	-234261	-234260	98	118	0.21223	0.000859158	-0.088157	0.026099	0.421358	0.420001	0.201961	0.000260604
ENSG00000175054	4640	1.05487	284.604	191.997	0.000563409	chr3_142691935_A_C_rs7650047	113201	113202	197	272	0.489209	0.000170682	0.0836084	0.0218746	0.130787	0.130563	0.0888301	0.000267416
ENSG00000120756	4662	1.01746	300.189	195.393	0.000167368	chr3_142327823_T_G_rs73238140	-268571	-268570	66	72	0.129496	4.77346e-05	-0.339262	0.0818289	0.0430957	0.0461554	0.0392478	0.000225822
ENSG00000144935	4625	1.05992	252.448	190.436	0.000806168	chr3_142638856_C_T_rs56328361	-85314	-85313	61	64	0.115108	0.000245357	-0.177386	0.0476079	0.161684	0.162609	0.104301	0.000306048
ENSG00000163710	4446	1.03849	280.269	196.456	3.07918e-05	chr3_142928805_A_C_rs2608074	39721	39722	164	193	0.652878	7.10737e-06	0.206398	0.0449002	0.00479952	0.00703773	0.00803749	0.000258353
ENSG00000163714	4333	1.03501	260.786	194.233	2.90206e-08	chr3_143072188_A_C_rs2353408	70566	70567	176	217	0.609712	1.84099e-09	-0.130558	0.0208399	9.999e-05	4.93352e-06	1.06208e-05	0.00027468
ENSG00000175040	4150	1.0527	249.668	192.006	0.00203091	chr3_143563721_G_A_rs1986300	443949	443950	183	236	0.42446	0.000770538	-0.103145	0.0302557	0.377162	0.372804	0.186933	0.000302845
ENSG00000181804	4314	1.02268	283.327	198.088	0.00402677	chr3_143574170_A_G_rs6763202	-274299	-274298	127	144	0.258993	0.00202813	0.0965909	0.0309381	0.672433	0.672134	0.276466	0.00024326
ENSG00000181744	4292	1.04626	258.233	193.896	2.14325e-08	chr3_143919495_G_A_rs59287916	-52329	-52328	152	179	0.321942	1.24977e-09	-0.268869	0.0424398	9.999e-05	3.09863e-06	6.9126e-06	0.000287146
ENSG00000261051	5946	1.04205	206.584	189.057	4.67556e-07	chr3_146143304_T_TA_rs77375083;rs397726884;rs397874414	81624	81625	204	258	0.464029	3.11021e-08	0.264429	0.046124	0.00019998	6.42935e-05	0.000114191	0.000354333
ENSG00000152952	5947	1.04785	219.982	190.897	7.67933e-08	chr3_146125086_A_AT_rs74421932;rs386398170;rs369619714;rs377128337	-36099	-36098	219	273	0.508993	4.23211e-09	-0.274847	0.0449723	9.999e-05	9.77941e-06	2.00107e-05	0.000338695
ENSG00000114698	5945	1.02998	212.48	191.924	0.00346906	chr3_145905522_C_CA_rs35656632;rs397762532	-345584	-345583	189	245	0.559353	0.00144093	-0.0867287	0.0268866	0.511049	0.507878	0.22995	0.000331883
ENSG00000188313	5299	1.05185	232.706	192.31	4.36373e-12	chr3_146543717_T_C_rs1997604	-891	-890	90	101	0.181655	4.64141e-14	-0.430095	0.0534473	9.999e-05	3.39276e-10	1.31998e-09	0.000324075
ENSG00000174963	4949	1.03459	269.756	197.224	0.00530921	chr3_148233871_T_C_rs7638279	841479	841480	176	221	0.397482	0.00271953	0.155913	0.0514405	0.753225	0.750553	0.295781	0.000265204
ENSG00000152977	4950	1.04575	267.802	197.085	0.0018101	chr3_147754387_C_T_rs2319327	360491	360492	192	250	0.55036	0.000790524	-0.168519	0.0495386	0.378662	0.362542	0.183551	0.000276462
ENSG00000144891	4980	1.04616	354.655	196.873	2.82182e-10	chr3_148719716_T_C_rs1492099	21931	21932	88	90	0.838129	1.1228e-11	-0.373808	0.0522337	9.999e-05	4.66137e-08	1.39778e-07	0.000209027
ENSG00000163751	4816	1.04363	335.695	197.448	0.000912093	chr3_148397688_A_G_rs76940513	-467609	-467608	48	51	0.0917266	0.000364863	-0.312072	0.086242	0.250375	0.245048	0.140629	0.000219135
ENSG00000163754	4706	1.06995	299.761	192.207	2.17824e-05	chr3_148548661_G_A_rs75512404	-442792	-442791	36	37	0.0665468	3.74261e-06	-0.259151	0.0546591	0.00439956	0.00443725	0.00533282	0.000265499
ENSG00000071794	4693	1.04239	303.533	194.028	0.00500444	chr3_149582732_AAAT_A_rs141216418	496198	496199	50	54	0.0971223	0.00234126	-0.117968	0.0383295	0.770623	0.768505	0.299985	0.00024143
ENSG00000163755	4687	1.03388	323.649	196.025	0.000880534	chr3_149118185_G_A_rs77990449	-11454	-11453	52	55	0.0989209	0.000333452	0.205116	0.0563017	0.233577	0.23372	0.135925	0.000220569
ENSG00000047457	4697	1.03916	339.749	197.822	0.000485565	chr3_149396053_T_A_rs76256350	216431	216432	33	33	0.0593525	0.000179771	-0.327286	0.0859351	0.134087	0.13914	0.093012	0.000213576
ENSG00000163762	4630	1.04986	356.621	197.542	0.000341821	chr3_150221704_G_A_rs6440655	888067	888068	208	277	0.501799	0.000118989	0.0977371	0.0249588	0.09989	0.10097	0.0731051	0.000210222
ENSG00000169908	4633	1.05154	335.019	192.393	0.000334891	chr3_148534459_A_C_rs4146801	-843191	-843190	62	63	0.886691	9.41072e-05	0.191959	0.0482794	0.089791	0.0925822	0.0684224	0.000224918
ENSG00000018408	4707	1.05262	380.449	196.87	0.00010489	chr3_149578632_A_C_rs58117850	-79394	-79393	38	39	0.0701439	2.97794e-05	-0.183051	0.0429592	0.0294971	0.0322525	0.0292964	0.00019871
ENSG00000114744	4676	1.03007	358.091	194.905	2.47291e-05	chr3_149746640_A_G_rs6787252	-5850	-5849	176	225	0.404676	5.06395e-06	0.106047	0.0226909	0.00659934	0.00754929	0.00856092	0.000197
ENSG00000082996	4493	1.0421	353.237	195.432	0.00728908	chr3_150404782_T_C_rs4681617	591566	591567	52	55	0.0989209	0.00374541	0.0953738	0.0325617	0.918608	0.918652	0.337328	0.000207283
ENSG00000070087	4424	1.04642	332.914	192.618	0.00499167	chr3_149167290_C_T_rs2681092	-803661	-803660	184	245	0.440647	0.00224926	-0.0787067	0.0254701	0.79972	0.797689	0.307521	0.000222857
ENSG00000196428	4219	1.03163	325.772	196.218	0.00119472	chr3_149533572_A_G_rs10513355	-877438	-877437	54	57	0.102518	0.000477048	0.227517	0.0641876	0.310569	0.307884	0.164334	0.000217601
ENSG00000120742	4121	1.07238	283.983	192.554	0.0043231	chr3_150607875_T_C_rs6779448	61378	61379	129	146	0.73741	0.00189795	-0.129066	0.0410725	0.690931	0.680215	0.278239	0.000282243
ENSG00000144895	4120	1.06424	293.747	193.849	0.000128582	chr3_150540914_T_C_rs1965472	-5881	-5880	189	247	0.555755	3.27315e-05	0.0936138	0.0220881	0.0271973	0.0291768	0.0270107	0.00026642
ENSG00000198843	4097	1.04573	280.933	193.912	0.0150451	chr3_150985381_T_C_rs4680108	382059	382060	153	180	0.676259	0.00836797	0.0618779	0.0232621	0.981702	0.98438	0.352882	0.00026353
ENSG00000181788	4225	1.05151	281.344	191.79	0.00612693	chr3_151330040_A_G_rs3971192	566870	566871	127	147	0.264389	0.00279808	-0.110793	0.0366624	0.811619	0.808432	0.310389	0.000267789
ENSG00000144893	4773	1.07515	281.609	189.345	1.26252e-05	chr3_151709394_G_A_rs1520147	622504	622505	108	127	0.228417	1.64643e-06	-0.398493	0.0809701	0.00179982	0.00224663	0.00290263	0.000286925
ENSG00000174946	4776	1.04497	298.501	194.606	0.000719416	chr3_151223238_T_TG_rs11414248;rs397722342	20021	20022	164	197	0.645683	0.000250793	0.125921	0.0338487	0.172483	0.176477	0.1108	0.000247445
ENSG00000152580	4572	1.03909	271.368	194.446	4.56991e-16	chr3_151635048_GT_G_rs377672225	173986	173987	117	132	0.23741	1.40551e-18	-0.538131	0.0559907	9.999e-05	3.81595e-14	2.27928e-13	0.000267322
ENSG00000198829	4550	1.032	234.62	190.639	0.000251542	chr3_151653708_A_AT_rs536916583	-219936	-219935	66	71	0.127698	6.22255e-05	-0.318726	0.0781144	0.049995	0.0516137	0.0429698	0.000302465
ENSG00000152601	4839	1.0743	208.731	186.922	0.0021176	chr3_152868626_G_A_rs9880812	599696	599697	200	250	0.44964	0.000686368	-0.101211	0.0294033	0.326267	0.322979	0.169603	0.000386119
ENSG00000229619	4844	1.06068	198.946	185.399	2.65152e-06	chr3_152258764_G_T_rs370612	-10783	-10782	148	192	0.654676	1.89782e-07	-0.185728	0.0345594	0.00029997	0.000324811	0.00050472	0.000389207
ENSG00000169860	4914	1.05586	252.595	190.329	0.00571774	chr3_153722502_T_C_rs11715526	887370	887371	135	159	0.714029	0.00248351	0.125367	0.0409779	0.747225	0.746468	0.29486	0.000302185
ENSG00000181467	5165	1.04913	260.051	193.769	0.00693174	chr3_152812283_A_T_rs13078289	-349944	-349943	53	57	0.102518	0.00339536	-0.149523	0.0505052	0.824018	0.823465	0.314315	0.000287639
ENSG00000114790	4723	1.03424	209.385	192.141	9.16683e-05	chr3_154064397_G_A_rs12487454	-56994	-56993	64	66	0.118705	2.02681e-05	-0.268096	0.0615866	0.0140986	0.0163593	0.0166922	0.000341277
ENSG00000174953	4692	1.04246	214.186	193.422	0.000848817	chr3_154370962_A_T_rs1848952	46501	46502	50	52	0.0935252	0.000291168	-0.106352	0.0289004	0.150485	0.151576	0.098944	0.000342191
ENSG00000196549	3747	1.0463	173.789	192.57	0.000224668	chr3_154930939_G_A_rs7624353	-148994	-148993	45	46	0.0827338	5.93383e-05	0.416806	0.101856	0.0294971	0.0322868	0.0293224	0.000426674
ENSG00000174928	3698	1.05023	209.205	195.347	0.00873213	chr3_155224890_G_GT_rs201026733	-581383	-581382	32	33	0.0593525	0.00460284	-0.231672	0.0809503	0.828817	0.827627	0.315298	0.000358714
ENSG00000169359	3699	1.04676	200.377	192.191	0.0126847	chr3_156521466_A_G_rs9848416	667036	667037	157	187	0.663669	0.00662071	-0.0905856	0.0330545	0.916308	0.915847	0.336686	0.000370598
ENSG00000163655	3704	1.03718	212.459	195.842	4.59953e-05	chr3_155873289_A_T_rs12491537	2638	2639	47	49	0.0881295	1.0938e-05	0.149349	0.0332051	0.0079992	0.00805614	0.00905644	0.00033942
ENSG00000169282	3723	1.01169	190.042	194.013	0.000468291	chr3_156522647_A_C_rs4680274	402068	402069	168	205	0.631295	0.000148811	-0.225376	0.0584177	0.080292	0.0823638	0.0625544	0.000350132
ENSG00000272990	3843	1.02694	167.796	191.88	0.00112579	chr3_156541028_T_C_rs3773713	16780	16781	138	158	0.715827	0.000383597	0.209801	0.0581998	0.165483	0.162568	0.104301	0.000416247
ENSG00000114850	3842	1.06107	161.609	188.009	0.00303149	chr3_156629139_G_T_rs9647348	74021	74022	33	34	0.0611511	0.00109314	-0.213324	0.0644945	0.363864	0.358756	0.182451	0.000479644
ENSG00000163659	3836	1.0358	176.626	191.53	0.000201962	chr3_157070792_AC_A_rs10712055;rs398091918	396201	396202	168	195	0.649281	4.99587e-05	-0.208572	0.0504436	0.0279972	0.0306181	0.0281133	0.000406519
ENSG00000163660	3879	1.02935	183.465	195.257	0.000137551	chr3_157701814_C_G_rs62278759	541666	541667	54	56	0.100719	3.7794e-05	-0.162108	0.0385674	0.019998	0.0220867	0.0215026	0.000383592
ENSG00000243176	3882	1.04944	163.049	188.74	0.00144067	chr3_157299885_T_C_rs12495519	125683	125684	132	154	0.276978	0.000460173	0.202646	0.05701	0.194481	0.19031	0.117112	0.00045912
ENSG00000163661	4361	1.04966	135.546	185.936	0.00047401	chr3_156521519_T_C_rs9830768	-915332	-915331	61	63	0.886691	0.000108309	0.295159	0.0749113	0.050295	0.0531102	0.0439817	0.000552613
ENSG00000168779	4878	1.03961	123.671	184.473	5.04066e-08	chr3_158097299_G_A_rs6441173	-7996	-7995	81	89	0.839928	1.3582e-09	-0.217353	0.0343901	9.999e-05	3.81187e-06	8.39499e-06	0.00058738
ENSG00000174891	4873	1.05814	119.304	182.988	0.0022793	chr3_158534777_A_G_rs12492884	424687	424688	123	139	0.25	0.000657351	-0.108849	0.0315098	0.219278	0.21458	0.127462	0.000643976
ENSG00000178053	4794	1.05727	127.454	183.817	1.36664e-06	chr3_158725637_A_G_rs73158304	154069	154070	99	110	0.197842	7.43052e-08	0.278551	0.0500788	0.00019998	0.00010347	0.000177961	0.000601271
ENSG00000168827	4633	1.03931	127.931	187.311	6.79658e-12	chr3_158686397_T_TA_rs144411487;rs398106633	41799	41800	157	196	0.352518	3.66621e-14	-0.180205	0.0222912	9.999e-05	3.76457e-10	1.45368e-09	0.000567301
ENSG00000079257	4574	1.04734	125.119	185.259	0.00750348	chr3_159005089_G_A_rs79710601	332440	332441	69	78	0.140288	0.0030091	0.119301	0.0397801	0.59864	0.589439	0.25328	0.000594451
ENSG00000118849	4519	1.02084	124.714	188.444	6.28289e-06	chr3_158769321_G_C_rs9810241	36863	36864	93	105	0.188849	6.72128e-07	-0.349938	0.0684444	0.00039996	0.000668824	0.000978366	0.000549322
ENSG00000118855	4524	1.03692	138.182	188.698	9.11156e-06	chr3_158744197_C_T_rs57262841	-57858	-57857	75	85	0.152878	1.06834e-06	-0.204468	0.0407755	0.00059994	0.000967842	0.00136626	0.00052137
ENSG00000283154	3423	1.05734	175.755	190.155	0.0117277	chr3_159392464_A_C_rs6441258	-339912	-339911	143	176	0.316547	0.00577565	0.097463	0.034976	0.862614	0.862091	0.323772	0.000436181
ENSG00000151967	3342	1.07623	166.324	189.596	0.00185592	chr3_160262876_A_C_rs1953510	409883	409884	40	42	0.92446	0.000640611	-0.258279	0.0746088	0.233077	0.23359	0.135864	0.000487245
ENSG00000168811	3218	1.04218	155.077	191.4	6.45171e-06	chr3_159905770_C_T_rs1353248	-83066	-83065	141	165	0.296763	8.45792e-07	-0.311577	0.0615256	0.00039996	0.000733728	0.00106427	0.000472171
ENSG00000180044	3184	1.06302	136.793	188.337	0.00519493	chr3_160109405_T_TG_rs56009263	-116018	-116017	69	74	0.133094	0.00210061	-0.217532	0.0699174	0.484652	0.479723	0.221321	0.000569903
ENSG00000068885	3119	1.04092	133.802	190.236	0.00104426	chr3_160232711_A_G_rs4679876	-166515	-166514	205	276	0.496403	0.000330969	-0.0949578	0.0260502	0.117688	0.118096	0.0823762	0.000545108
ENSG00000113810	3118	1.07395	131.545	187.722	0.00838764	chr3_161338934_T_C_rs336542	939283	939284	35	36	0.935252	0.00366309	0.216814	0.0738419	0.644336	0.639703	0.267817	0.000611918
ENSG00000213186	3074	1.0308	143.245	194.474	0.0273568	chr3_160853695_A_AT_rs5853908;rs397710559	403908	403909	188	242	0.435252	0.0168729	-0.123199	0.0511801	0.980002	0.979916	0.351761	0.0004935
ENSG00000186432	3169	1.02299	121.725	191.163	0.011931	chr3_160683936_T_G_rs7648271	118491	118492	28	28	0.0503597	0.00602664	-0.150465	0.0542747	0.762224	0.760471	0.298043	0.000566634
ENSG00000163590	3427	1.05524	112.176	186.158	0.00230255	chr3_161665483_G_A_rs7431415	909251	909252	50	53	0.0953237	0.000740342	0.138839	0.0405894	0.205579	0.205694	0.123504	0.000678978
ENSG00000169255	4004	1.05053	104.877	185.193	0.00246979	chr3_160790543_A_G_rs9876586	-314807	-314806	102	112	0.798561	0.000780729	-0.152808	0.044873	0.208879	0.208076	0.124669	0.000715978
ENSG00000169251	4313	1.03884	126.286	188.376	0.000182329	chr3_161225421_T_G_rs35310734	4109	4110	135	149	0.267986	3.8203e-05	0.135113	0.0321651	0.0156984	0.0193324	0.019227	0.000573851
ENSG00000114209	3766	1.07014	167.705	192.648	0.00730649	chr3_167896629_A_C_rs116766698	161698	161699	36	37	0.0665468	0.00351274	0.125387	0.042509	0.687531	0.680946	0.278384	0.000474731
ENSG00000163536	3767	1.03094	163.359	194.025	0.000323809	chr3_167567058_T_C_rs10936541	-168664	-168663	129	142	0.255396	9.68657e-05	0.212624	0.0535759	0.0448955	0.046411	0.0394197	0.000432939
ENSG00000173905	3713	1.02776	179.081	196.691	0.000228435	chr3_168412799_C_T_rs73176898	316874	316875	49	51	0.0917266	7.23364e-05	-0.226856	0.056117	0.0340966	0.0362394	0.0322377	0.000391032
ENSG00000085276	3578	1.06207	211.856	192.117	0.00289672	chr3_168888254_T_C_rs9844275	-258052	-258051	192	249	0.447842	0.00117283	-0.0787072	0.0239456	0.434257	0.429334	0.205054	0.000367003
ENSG00000184378	3896	1.0266	220.284	192.264	0.00388486	chr3_170103898_C_T_rs55657639	334336	334337	31	32	0.057554	0.00166141	0.33185	0.104261	0.567843	0.563579	0.24589	0.000316756
ENSG00000085274	3905	1.02146	254.003	199.332	0.000416026	chr3_169972005_A_G_rs79709647	198577	198578	46	47	0.0845324	0.000159624	-0.145766	0.0379628	0.0936906	0.0946505	0.0695629	0.000270291
ENSG00000171757	3925	1.05049	215.379	189.989	6.31334e-05	chr3_169812288_C_A_rs9841443	-403	-402	191	245	0.440647	1.16673e-05	-0.193552	0.0431764	0.00939906	0.0106326	0.0115095	0.000348711
ENSG00000008952	4021	1.04664	222.367	192.154	0.00312264	chr3_169985296_C_A_rs71306656	18487	18488	53	57	0.102518	0.00128218	-0.121011	0.0371139	0.485651	0.478879	0.220991	0.000333838
ENSG00000173890	3949	1.05891	225.67	192.323	0.000639398	chr3_170071528_G_C_rs66909655	33532	33533	137	160	0.28777	0.000200562	0.183975	0.0486753	0.116188	0.116614	0.0816073	0.000341328
ENSG00000173889	3886	1.04127	212.629	190.395	0.00201646	chr3_170036929_T_C_rs2111822	-144805	-144804	47	49	0.911871	0.000725561	0.138819	0.0405153	0.337366	0.329546	0.17209	0.000343443
ENSG00000163558	3862	1.02812	231.745	194.625	0.00465179	chr3_170239568_G_A_rs1798232	17143	17144	77	86	0.845324	0.00218509	-0.0992361	0.0320208	0.649835	0.648964	0.270271	0.000302534
ENSG00000136603	4005	1.04464	232.846	192.374	0.00376237	chr3_169876193_A_G_rs76211656	-481523	-481522	45	45	0.0809353	0.00160516	0.216532	0.0678086	0.573743	0.564037	0.246048	0.000316883
ENSG00000013297	4036	1.03664	243.374	193.039	0.000183565	chr3_170513227_G_A_rs1861940	94358	94359	209	261	0.530575	4.78142e-05	0.200588	0.048386	0.0368963	0.038364	0.0337385	0.000295819
ENSG00000163584	4230	1.05939	243.97	190.662	0.000352943	chr3_170869104_ACT_A_rs760331785;rs397874652	-1092	-1091	131	151	0.271583	9.30485e-05	-0.121536	0.0305451	0.0653935	0.06941	0.0548169	0.000316187
ENSG00000163577	4202	1.04762	268.526	195.637	0.00207187	chr3_171805309_C_T_rs4128634	896671	896672	75	81	0.145683	0.000883174	-0.133492	0.0396141	0.409559	0.404053	0.196981	0.000277288
ENSG00000154310	4578	1.07531	313.465	191.728	6.49481e-05	chr3_171618739_T_A_rs191015399	158333	158334	113	124	0.223022	1.32206e-05	0.231165	0.0519038	0.0114989	0.01453	0.0150777	0.0002579
ENSG00000075651	4749	1.02677	397.125	199.119	5.71771e-13	chr3_171789367_C_A_rs4243418	-21072	-21071	76	81	0.854317	1.22676e-14	-0.361197	0.0437554	9.999e-05	1.23888e-10	5.05598e-10	0.00017581
ENSG00000075420	4654	1.04289	403.146	197.605	1.50442e-06	chr3_171783524_C_G_rs7626674	-256055	-256054	80	85	0.847122	2.36277e-07	-0.247561	0.0464509	0.00019998	0.000433126	0.00065683	0.000182064
ENSG00000121858	4476	1.05608	360.797	197.273	7.8176e-05	chr3_173093072_C_T_rs113723804	569641	569642	62	65	0.116906	2.16523e-05	-0.252973	0.058323	0.0219978	0.0222062	0.0216027	0.000211718
ENSG00000144959	4537	1.04784	380.721	198.44	7.46204e-05	chr3_172175860_A_G_rs6805759	-535208	-535207	192	239	0.570144	2.17108e-05	0.140991	0.0325104	0.0220978	0.0231269	0.0223595	0.000195719
ENSG00000114346	4503	1.05884	393.183	198.159	0.000601352	chr3_172620784_C_T_rs17524770	-129899	-129898	30	30	0.0539568	0.000232417	0.242449	0.0648179	0.186981	0.187898	0.116028	0.000195893
ENSG00000169760	4430	1.04926	320.818	197.019	0.000426147	chr3_174156792_T_G_rs77252946	758343	758344	95	100	0.179856	0.0001501	0.229021	0.059397	0.110089	0.113219	0.0798802	0.00023326
ENSG00000177694	5286	1.05187	314.127	193.625	0.000685499	chr3_174989260_C_A_rs9862420	548272	548273	31	33	0.0593525	0.0002286	0.188298	0.0502813	0.173183	0.174455	0.109908	0.000240109
ENSG00000177565	4954	1.06604	287.752	190.567	0.00413404	chr3_177986628_C_T_rs9808973	789145	789146	114	130	0.233813	0.00170421	0.109993	0.0346416	0.681732	0.670679	0.276132	0.000273416
ENSG00000172667	4348	1.0221	210.162	191.261	9.67013e-05	chr3_179420467_TA_T_rs34242999	348657	348658	170	205	0.368705	2.06612e-05	-0.158969	0.0365564	0.0165983	0.0182832	0.0183638	0.000327328
ENSG00000121879	4338	1.059	208.033	188.972	0.00139768	chr3_178814665_T_C_rs11915500	-333693	-333692	39	43	0.0773381	0.000447452	0.126091	0.0353953	0.233077	0.227751	0.133369	0.000370356
ENSG00000171121	4314	1.0763	194.643	185.794	0.00088847	chr3_179446764_A_G_rs12632246	186872	186873	144	163	0.293165	0.00023071	-0.20461	0.0546729	0.131387	0.133904	0.0904953	0.000416459
ENSG00000121864	4367	1.04289	218.917	192.341	6.87229e-05	chr3_179412316_A_AAAAC_rs10636584;rs397750688	84754	84755	199	252	0.453237	1.45854e-05	-0.117734	0.026572	0.0106989	0.0122404	0.0129968	0.000335245
ENSG00000171109	4387	1.04848	206.346	190.066	9.2905e-21	chr3_179313374_CTT_C_rs67823603	-34362	-34361	169	198	0.643885	1.36718e-24	0.330717	0.0286385	9.999e-05	2.59724e-19	2.53669e-18	0.000361763
ENSG00000289574	4400	1.05371	199.234	186.816	0.000772554	chr3_179429064_C_A_rs13327561	58671	58672	118	135	0.242806	0.000202784	-0.2069	0.054783	0.129187	0.125814	0.0863051	0.000380629
ENSG00000114450	4325	1.02645	197.309	190.509	8.50401e-06	chr3_179451442_T_G_rs7611674	-29	-28	96	108	0.194245	1.10736e-06	-0.154826	0.0309229	0.00109989	0.00139983	0.00189729	0.000353459
ENSG00000136518	4176	1.0361	194.04	191.217	0.014633	chr3_180111992_G_GT_.	549065	549066	39	39	0.0701439	0.00766715	-0.11405	0.0423932	0.935306	0.938764	0.342196	0.000370394
ENSG00000136522	4124	1.05508	191.631	190.087	0.000760769	chr3_178656948_A_T_rs35742083	-947691	-947690	110	125	0.22482	0.00022604	-0.0786245	0.0209784	0.115788	0.118911	0.0827604	0.000397358
ENSG00000136521	4124	1.04044	181.236	188.832	0.00214139	chr3_179653753_A_G_rs9838080	48941	48942	200	254	0.543165	0.000740733	-0.0818221	0.0239216	0.308869	0.303282	0.162682	0.000401893
ENSG00000058056	4040	1.05443	180.351	187.772	0.00164871	chr3_179665019_C_T_rs111455410	11978	11979	31	33	0.0593525	0.000522921	0.166251	0.0472446	0.237276	0.234351	0.136211	0.00042138
ENSG00000163728	3116	1.01707	148.133	192.355	0.0209079	chr3_179889342_T_A_rs3774246	-712822	-712821	181	225	0.595324	0.0119012	-0.0560652	0.0221128	0.954405	0.954804	0.346089	0.000456985
ENSG00000114416	3068	1.05364	172.829	192.006	0.000249055	chr3_181589760_G_A_rs143086381	677087	677088	58	58	0.104317	6.53358e-05	0.183606	0.0451335	0.0328967	0.0347497	0.0311662	0.000438676
ENSG00000205981	2901	1.02303	176.756	195.421	0.00133055	chr3_181789166_G_A_rs9850794	799429	799430	94	106	0.190647	0.000526011	0.124006	0.035256	0.20438	0.200566	0.121285	0.000390318
ENSG00000058063	3773	1.03688	292.885	199.421	1.2378e-08	chr3_182787062_C_G_rs1523056	-6443	-6442	106	112	0.798561	1.13081e-09	0.170955	0.0269075	9.999e-05	2.2479e-06	5.10736e-06	0.000246002
ENSG00000043093	3921	1.04105	243.095	194.326	0.00368653	chr3_182260937_C_T_rs73188099	-719602	-719601	95	103	0.185252	0.00165545	0.0863231	0.0271119	0.580142	0.574085	0.248793	0.000300211
ENSG00000078070	4177	1.06123	247.576	193.26	1.96565e-10	chr3_183092356_T_G_rs3732604	-7141	-7140	163	184	0.669065	4.72171e-12	0.244169	0.0334427	9.999e-05	1.68949e-08	5.38497e-08	0.000313288
ENSG00000078081	4274	1.07125	232.635	189.192	0.00187835	chr3_183591200_C_T_rs116735974	428465	428466	28	29	0.0521583	0.000641162	-0.298021	0.086095	0.322368	0.32113	0.168878	0.000343391
ENSG00000176597	4294	1.04872	258.82	194.442	0.00227798	chr3_182336158_A_G_rs55853808	-917096	-917095	89	94	0.169065	0.000950319	-0.174324	0.0520594	0.430057	0.422299	0.202796	0.000288647
ENSG00000172578	4803	1.05505	313.044	192.844	9.65508e-05	chr3_184333858_G_A_rs56148883	778237	778238	33	35	0.0629496	2.23038e-05	-0.278076	0.064215	0.0217978	0.023962	0.0229819	0.000243253
ENSG00000114796	4929	1.02217	366.625	197.911	0.00396965	chr3_184611002_G_A_rs73885288	975378	975379	29	30	0.0539568	0.00198611	0.147529	0.0471566	0.759224	0.760064	0.297998	0.000187691
ENSG00000163872	4956	1.07102	308.386	188.933	0.00102399	chr3_183693179_C_A_rs12186095	-4619	-4618	180	221	0.397482	0.00030828	-0.124342	0.0339317	0.241776	0.240539	0.138781	0.000258888
ENSG00000180834	4904	1.04631	362.763	193.849	0.000324091	chr3_184364261_T_G_rs62287508	538683	538684	192	256	0.460432	9.62565e-05	-0.22156	0.0558049	0.0958904	0.0983267	0.0715044	0.000204451
ENSG00000175193	4851	1.02511	371.625	195.193	0.00069802	chr3_183840614_C_G_rs3732581	-44267	-44266	191	246	0.442446	0.000247447	-0.0842672	0.0226299	0.216878	0.218215	0.129072	0.000186899
ENSG00000114770	4796	1.05875	338.206	190.797	3.46003e-05	chr3_183929293_T_C_rs7632824	-88592	-88591	90	103	0.185252	5.96686e-06	0.143872	0.0310302	0.00749925	0.00872853	0.00971508	0.000227667
ENSG00000145191	4944	1.02036	369.729	195.392	0.00215836	chr3_183585492_A_G_rs71318327	-549867	-549866	30	30	0.0539568	0.000918982	-0.184866	0.0550474	0.546945	0.54064	0.239696	0.00018505
ENSG00000161202	4923	1.0476	375.65	196.213	0.00299062	chr3_184597823_C_T_rs6443981	442445	442446	29	31	0.944245	0.00137086	-0.226003	0.0697404	0.661834	0.656152	0.27207	0.000198213
ENSG00000161203	4888	1.00468	413.378	201.555	2.73361e-16	chr3_184183493_G_A_rs2231224	8637	8638	90	100	0.179856	3.14443e-18	-0.336283	0.0354195	9.999e-05	9.80886e-14	5.61231e-13	0.000157366
ENSG00000161204	4892	1.0513	341.855	192.549	0.00319888	chr3_183393075_A_G_rs879713	-793125	-793124	213	256	0.460432	0.00133421	0.0901355	0.0277451	0.651835	0.644511	0.268892	0.000220258
ENSG00000214160	4894	1.04883	327.29	191.02	0.00200464	chr3_184605162_T_C_rs10937179	356199	356200	124	145	0.739209	0.000735244	-0.0928553	0.0271304	0.459954	0.458009	0.214314	0.000228348
ENSG00000284753	4894	1.0336	363.102	195.872	0.00609092	chr3_183855378_C_A_rs73177531	-394295	-394294	35	36	0.0647482	0.0030785	-0.18304	0.061181	0.887611	0.884905	0.329112	0.000196431
ENSG00000175166	4939	1.01809	405.911	201.184	1.83747e-05	chr3_184308915_C_T_rs6845	9673	9674	193	264	0.47482	5.09092e-06	-0.09439	0.0202018	0.00529947	0.00674823	0.00775658	0.000167343
ENSG00000114867	4952	1.04418	338.512	193.092	0.00445816	chr3_184771128_T_C_rs10513798	442511	442512	36	37	0.0665468	0.00199635	0.138452	0.0442773	0.766023	0.765572	0.299316	0.000217677
ENSG00000175182	4931	1.05887	358.519	195.252	0.000278626	chr3_184296693_T_C_rs6443958	-39245	-39244	130	148	0.266187	8.56227e-05	0.125496	0.031374	0.0770923	0.0807808	0.061686	0.000214848
ENSG00000114859	4929	1.03936	352.106	195.566	4.73885e-05	chr3_184370992_TCTAA_T_rs72254963;rs60553200	9386	9387	129	156	0.280576	1.11615e-05	-0.189573	0.0421921	0.0107989	0.0138449	0.0144456	0.000206204
ENSG00000163882	4925	1.08	341.102	192.464	0.000855837	chr3_184520226_C_A_rs145303694	156822	156823	77	82	0.147482	0.000283891	0.142952	0.0387741	0.219378	0.220203	0.12995	0.000240241
ENSG00000090534	4929	1.0399	335.714	192.623	2.39946e-05	chr3_184364236_C_CT_rs560971023;rs138189083	-15453	-15452	52	54	0.0971223	4.29604e-06	0.351079	0.0745318	0.00579942	0.00650481	0.00751021	0.000216634
ENSG00000090539	4931	1.06357	332.35	191.772	4.98629e-08	chr3_184373738_C_T_rs56181017	-6336	-6335	29	31	0.0557554	2.75275e-09	0.538941	0.0870521	9.999e-05	8.0032e-06	1.66532e-05	0.00023502
ENSG00000182580	4691	1.04395	349.754	197.315	0.00950989	chr3_184630789_G_A_rs4687113	69003	69004	63	67	0.120504	0.00530367	-0.226148	0.0803355	0.959804	0.961413	0.347315	0.000210534
ENSG00000177383	4481	1.05621	319.709	194.198	0.00150734	chr3_184706367_G_A_rs11715252	-5698	-5697	122	146	0.73741	0.000583829	-0.109339	0.031347	0.356464	0.355883	0.181424	0.000239015
ENSG00000156931	4456	1.02566	325.237	194.95	4.39291e-05	chr3_184887409_C_CT_rs140218240	75237	75238	64	68	0.122302	9.89859e-06	-0.232465	0.0514205	0.0117988	0.0125805	0.0133059	0.000213918
ENSG00000187068	4211	1.05365	334.866	193.238	5.23386e-10	chr3_184963645_C_T_rs6783073	-189416	-189415	113	133	0.239209	1.48989e-11	0.346863	0.0487932	9.999e-05	7.43005e-08	2.1664e-07	0.000226454
ENSG00000113790	4261	1.03475	375.627	196.134	0.000837638	chr3_185214915_T_G_rs73887837	-39135	-39134	34	34	0.0611511	0.000316006	0.268982	0.0735373	0.253175	0.254844	0.144739	0.000190561
ENSG00000073803	4284	1.02205	382.931	197.296	0.00058114	chr3_186176695_A_G_rs9815931	893753	893754	174	221	0.602518	0.000216521	-0.141692	0.0376908	0.191181	0.191012	0.117373	0.000179634
ENSG00000163900	4109	1.05357	378.024	197.814	0.00464037	chr3_186369064_T_C_rs34295758	870028	870029	47	49	0.0881295	0.00236705	-0.172057	0.0559659	0.812119	0.81326	0.311663	0.000200557
ENSG00000163904	4008	1.04247	357.68	196.964	0.00170618	chr3_184631602_G_T_rs34215768	-954694	-954693	125	142	0.255396	0.000735962	-0.078485	0.0229336	0.443656	0.436545	0.20742	0.000204938
ENSG00000073792	4100	1.05491	304.445	193.6	0.00499148	chr3_186364360_A_G_rs6789403	539317	539318	69	74	0.133094	0.0023082	0.150853	0.0489441	0.766023	0.764645	0.299066	0.000250024
ENSG00000136527	4392	1.04108	353.555	195.644	0.00523467	chr3_185028367_T_C_rs6795958	-909663	-909662	96	112	0.201439	0.00257123	-0.10635	0.0348857	0.835516	0.833402	0.316611	0.00020645
ENSG00000244405	4569	1.03079	438.022	200.272	0.0028146	chr3_186422693_A_G_rs7612881	313603	313604	184	242	0.564748	0.00143325	-0.115072	0.0356554	0.70203	0.697356	0.282425	0.00016142
ENSG00000058866	4536	1.04888	452.899	196.506	0.00273476	chr3_186274810_T_C_rs6444121	-87425	-87424	136	158	0.284173	0.00124738	-0.160282	0.0490353	0.69823	0.692175	0.28127	0.000165051
ENSG00000213139	4659	1.02132	481.942	199.643	0.000206706	chr3_187047234_C_T_rs6783836	502853	502854	69	75	0.134892	7.30662e-05	-0.262988	0.0650956	0.0913909	0.0894109	0.0665074	0.0001424
ENSG00000113838	4746	1.06202	488.659	197.667	0.00124994	chr3_186259616_C_T_rs2268834	-307724	-307723	77	84	0.151079	0.000527095	-0.142886	0.0406305	0.431257	0.427481	0.204391	0.00015912
ENSG00000090520	4752	1.05224	474.883	197.646	0.00228494	chr3_186160122_G_A_rs4686738	-410599	-410598	207	272	0.489209	0.0010496	-0.137491	0.0414185	0.641536	0.640998	0.268052	0.000159017
ENSG00000283149	4763	1.05353	477.262	197.993	0.00111459	chr3_186490016_T_G_rs9855673	-91980	-91979	192	251	0.451439	0.000467394	-0.251831	0.0709332	0.39626	0.386984	0.19113	0.000158839
ENSG00000156976	4985	1.03732	480.263	196.899	0.000295441	chr3_187281526_A_G_rs698080	497948	497949	74	76	0.863309	9.80786e-05	-0.131841	0.0332471	0.120088	0.12087	0.0837433	0.000150238
ENSG00000163918	4962	1.04674	565.111	202.63	0.00234375	chr3_185830875_G_A_rs2194411	-975608	-975607	58	63	0.113309	0.00124605	-0.146802	0.0449073	0.724128	0.717655	0.287634	0.000131423
ENSG00000073849	5007	1.02509	517.4	200.025	0.000880347	chr3_186635071_G_C_rs9814347	-295456	-295455	197	268	0.517986	0.000382686	-0.124151	0.0344339	0.362164	0.353969	0.180787	0.000134236
ENSG00000163923	5314	1.03066	525.185	198.695	0.000278726	chr3_187765460_AT_A_rs112159621	625963	625964	29	29	0.0521583	9.87132e-05	-0.335244	0.0845757	0.127487	0.12657	0.086707	0.000134578
ENSG00000127241	5310	1.05531	464.714	194.099	4.69427e-33	chr3_187281984_T_G_rs698079	-9754	-9753	74	76	0.863309	1.52521e-38	-1.11662	0.070583	9.999e-05	4.87215e-32	1.49838e-30	0.000164001
ENSG00000136514	5359	1.06131	510.774	197.336	0.000791861	chr3_186915153_C_T_rs75713989	-453233	-453232	72	76	0.136691	0.000309117	0.247814	0.0676396	0.310769	0.304529	0.163177	0.000151912
ENSG00000113916	5116	1.06056	481.223	194.574	0.000579941	chr3_186967247_G_A_rs6768776	-778222	-778221	166	187	0.336331	0.000195034	0.126494	0.0334018	0.222178	0.218614	0.129234	0.000160879
ENSG00000270959	4483	1.0259	443.66	200.739	0.00274893	chr3_187964596_A_T_rs1518854	-189462	-189461	117	132	0.76259	0.0014137	-0.155481	0.0481152	0.69983	0.695236	0.281906	0.000156945
ENSG00000145012	4476	1.03351	444.239	201.016	3.65679e-05	chr3_188642096_A_AT_rs113502570;rs138584695	169522	169523	101	112	0.201439	1.09678e-05	-0.133687	0.0297271	0.0106989	0.013832	0.0144432	0.000160517
ENSG00000188001	4963	1.03895	490.405	202.412	0.00396109	chr3_188577555_A_G_rs7619709	-555131	-555130	164	207	0.627698	0.00222548	-0.126045	0.0407456	0.847615	0.848147	0.319908	0.000147873
ENSG00000073282	5366	1.03847	424.161	199.215	0.000897061	chr3_189365103_T_C_rs2360692	-424557	-424556	119	135	0.242806	0.000380346	0.208175	0.0577115	0.29877	0.298898	0.161083	0.000170715
ENSG00000090530	6109	1.04916	473.966	200.01	0.0030889	chr3_189447380_G_A_rs3846205	-673518	-673517	99	106	0.809353	0.00158049	-0.209153	0.065402	0.755224	0.753051	0.296462	0.000157851
ENSG00000163347	6421	1.05808	411.962	194.831	0.00138116	chr3_190464942_A_G_rs72625043	142495	142496	101	111	0.19964	0.000538623	0.261464	0.0744773	0.411459	0.406169	0.197715	0.000186542
ENSG00000196083	6475	1.039	395.686	194.566	1.00929e-05	chr3_190586016_A_G_rs6444435	71964	71965	155	181	0.32554	1.74958e-06	0.244067	0.0497252	0.0019998	0.00315921	0.00393694	0.000183298
ENSG00000152492	5988	1.02873	325.315	194.406	7.26158e-06	chr3_191330821_A_C_rs3796222	1735	1736	31	31	0.0557554	1.18019e-06	-0.276467	0.0553688	0.00189981	0.00195873	0.0025637	0.000215941
ENSG00000180611	5180	1.03865	334.524	195.165	2.03311e-23	chr3_192948085_A_G_rs2173780	30228	30229	205	270	0.485611	4.30018e-27	0.4934	0.0400256	9.999e-05	1.11156e-21	1.32941e-20	0.000216565
ENSG00000198836	5356	1.05796	449.1	194.607	1.52385e-06	chr3_193696692_C_T_rs1056390	103505	103506	198	252	0.453237	1.93749e-07	-0.10638	0.0198103	0.00029997	0.00043715	0.000662349	0.000171055
ENSG00000114315	6295	1.04004	608.353	198.686	0.000927592	chr3_193383914_A_G_rs60294829	-752235	-752234	64	66	0.118705	0.000388052	-0.239641	0.0665363	0.415958	0.411997	0.199605	0.000119608
ENSG00000178772	6168	1.02381	622.123	200.367	4.75397e-22	chr3_194359170_T_A_rs6789775	7841	7842	126	146	0.26259	7.11307e-25	0.712549	0.0612318	9.999e-05	1.06017e-19	1.07403e-18	0.00011119
ENSG00000172061	6115	1.02938	579.812	197.463	1.20766e-08	chr3_194361432_TC_T_rs11313667;rs398082788;rs397710692	-8312	-8311	187	239	0.429856	9.09823e-10	0.272048	0.042556	9.999e-05	4.87838e-06	1.05152e-05	0.000121412
ENSG00000133657	5983	1.03274	608.3	200.089	1.93774e-05	chr3_194527975_T_C_rs61664594	40972	40973	43	45	0.919065	5.09426e-06	0.263852	0.0564727	0.00929907	0.00998928	0.0109184	0.000116946
ENSG00000233058	5981	1.05869	547.978	195.965	1.45011e-07	chr3_194514801_T_C_rs9854236	27654	27655	159	192	0.345324	1.40028e-08	-0.25829	0.0438789	9.999e-05	4.44924e-05	8.13437e-05	0.000140501
ENSG00000231770	5993	1.04078	626.659	199.845	1.33279e-06	chr3_194557473_G_A_rs34770662	-26522	-26521	63	67	0.120504	2.40505e-07	0.352759	0.0662347	0.00059994	0.000614301	0.000907085	0.000116377
ENSG00000145014	6056	1.02731	619.464	200.305	0.000956939	chr3_194633303_G_C_rs6437392	-117	-116	84	93	0.832734	0.000424491	0.167865	0.0469299	0.439056	0.43409	0.206709	0.000112905
ENSG00000041802	5999	1.04651	616.211	199.362	6.49247e-07	chr3_194648850_C_A_rs3821402	-23342	-23341	84	89	0.160072	1.02524e-07	0.161501	0.0293734	0.00019998	0.000272389	0.000430249	0.000120442
ENSG00000185112	5975	1.042	601.506	198.853	0.00184406	chr3_194132669_TA_T_rs10707992;rs397875321	-553215	-553214	180	224	0.402878	0.000852278	-0.122552	0.0362567	0.660434	0.653406	0.271355	0.000121699
ENSG00000173950	5983	1.04595	500.752	194.244	3.05639e-05	chr3_195268211_C_T_rs12695049	-2949	-2948	170	226	0.593525	6.24732e-06	0.124803	0.0269779	0.00979902	0.0122839	0.0130349	0.000147955
ENSG00000114331	5832	1.06164	447.41	191.66	0.00019583	chr3_195944997_C_T_rs187466813	501976	501977	80	92	0.165468	4.84588e-05	-0.102294	0.0246951	0.0663934	0.0701742	0.0552777	0.000173593
ENSG00000184203	5816	1.04873	442.306	191.628	0.00224707	chr3_195081534_A_AC_rs11368867;rs397769365	-461792	-461791	191	254	0.543165	0.000857466	-0.0871645	0.0258009	0.619938	0.609262	0.259125	0.000168926
ENSG00000189058	5751	1.03375	457.593	195.209	5.13611e-05	chr3_195590018_G_T_rs9886984	6077	6078	148	177	0.318345	1.20297e-05	0.225681	0.0504236	0.0179982	0.0201665	0.0199071	0.000155948
ENSG00000242086	5738	1.04501	498.595	195.587	1.12665e-18	chr3_195603017_A_G_rs6768928	-55057	-55056	153	183	0.329137	1.62819e-21	-0.569576	0.0538787	9.999e-05	1.13399e-16	8.7057e-16	0.000148171
ENSG00000176945	5686	1.05168	492.686	194.783	4.91108e-19	chr3_195749214_A_G_rs2688497	23032	23033	92	93	0.832734	5.10151e-22	-0.821843	0.0765699	9.999e-05	3.68863e-17	2.9593e-16	0.000153013
ENSG00000061938	5524	1.06859	437.928	191.246	0.000467072	chr3_196009869_G_A_rs2044599	133099	133100	157	189	0.660072	0.000132796	-0.145362	0.0373912	0.159884	0.160416	0.103357	0.000181028
ENSG00000072274	5050	1.02564	424.761	194.531	0.00199036	chr3_196949888_T_C_rs574655	867797	867798	97	114	0.205036	0.000814829	0.188343	0.0555082	0.561344	0.559195	0.244741	0.000163793
ENSG00000161217	5067	1.05452	366.193	189.281	0.00220102	chr3_195825345_T_C_rs6781229	-462382	-462381	131	149	0.732014	0.00077658	-0.0865583	0.0254069	0.538846	0.528462	0.236193	0.000207624
ENSG00000213123	5118	1.04441	397.884	192.432	0.000148888	chr3_196216846_C_T_rs116434121	-101395	-101394	40	42	0.0755396	3.6368e-05	-0.320748	0.07614	0.0475952	0.0497339	0.0416802	0.000185333
ENSG00000145107	5144	1.06775	410.047	191.942	3.7571e-05	chr3_196479872_A_G_rs4393941	141483	141484	152	181	0.67446	7.01039e-06	-0.18185	0.039533	0.010299	0.0111794	0.0120184	0.000192858
ENSG00000163960	5302	1.07255	418.328	190.962	3.32495e-07	chr3_196344313_G_A_rs9866813	-88115	-88114	183	228	0.589928	2.42948e-08	-0.137043	0.0237065	0.00029997	7.07069e-05	0.000124767	0.000191715
ENSG00000163961	5382	1.03152	476.444	197.04	0.00245404	chr3_196672920_G_T_rs6782598	169151	169152	177	229	0.588129	0.00111888	0.11046	0.0334646	0.680532	0.677415	0.277719	0.000148744
ENSG00000185798	5437	1.03983	461.698	193.87	0.000655512	chr3_195870957_G_T_rs9325405	-697598	-697597	159	210	0.622302	0.000218989	0.0942271	0.025085	0.244676	0.244065	0.140205	0.000157494
ENSG00000174013	5436	1.05619	448.599	192.348	0.00078185	chr3_196534646_G_A_rs111886030	-34015	-34014	96	110	0.197842	0.00025422	0.0888063	0.0238953	0.273573	0.270878	0.150516	0.000170344
ENSG00000174004	5428	1.05058	462.006	193.399	0.00180386	chr3_196956340_C_T_rs7611905	316645	316646	129	155	0.278777	0.000701201	0.129656	0.0377335	0.548445	0.542474	0.240232	0.000162633
ENSG00000174007	5446	1.04003	488.484	195.941	1.6262e-14	chr3_196710326_T_C_rs9858181	-1925	-1924	176	212	0.381295	1.20205e-16	-0.239007	0.026681	9.999e-05	2.80646e-12	1.35768e-11	0.000148949
ENSG00000163964	5446	1.05808	452.15	191.845	2.69819e-07	chr3_196708267_A_G_rs9843349	-4111	-4110	168	204	0.366906	2.04329e-08	-0.147301	0.025335	9.999e-05	7.04574e-05	0.00012437	0.000169961
ENSG00000180370	5432	1.03677	553.753	200.927	1.32808e-06	chr3_196828829_C_T_rs115360023	88971	88972	73	80	0.143885	2.58081e-07	-0.147755	0.027818	0.00059994	0.000554928	0.000826976	0.000130081
ENSG00000119231	5161	1.04016	469.645	197.104	0.00300528	chr3_197374374_C_A_rs1078525	506453	506454	38	38	0.0683453	0.00141372	-0.201099	0.0622322	0.740126	0.743063	0.294161	0.000154986
ENSG00000114503	5137	1.05532	434.78	193.75	5.8637e-10	chr3_196933684_C_T_rs1147242	-8845	-8844	148	178	0.679856	1.81056e-11	-0.182398	0.0257773	9.999e-05	1.07432e-07	3.05484e-07	0.000175298
ENSG00000270170	5138	1.02545	457.325	196.436	2.82366e-10	chr3_196939188_A_G_rs553783	-3487	-3486	149	179	0.678058	1.0662e-11	-0.163726	0.0228503	9.999e-05	8.53064e-08	2.46642e-07	0.000152038
ENSG00000119227	5123	1.0552	453.158	195.519	7.67863e-11	chr3_196948008_A_G_rs12636891	-20826	-20825	181	223	0.401079	2.09916e-12	0.302105	0.040633	9.999e-05	1.31619e-08	4.25019e-08	0.000168128
ENSG00000163975	5026	1.02488	404.837	193.309	3.19376e-06	chr3_197220235_A_G_rs79991926	190417	190418	39	39	0.0701439	4.20033e-07	-0.454608	0.0872395	0.0009999	0.00108338	0.00150736	0.000171443
ENSG00000075711	4340	1.04961	361.695	192.974	0.00017078	chr3_197330124_A_T_rs2104036	32270	32271	161	201	0.638489	4.38048e-05	-0.108346	0.0260001	0.0485951	0.0510192	0.0425778	0.00020712
ENSG00000161267	3740	1.03973	342.665	195.848	0.00480084	chr3_197548783_G_A_rs62283260	-7205	-7204	59	60	0.107914	0.00233969	-0.183954	0.0597654	0.80272	0.79626	0.307184	0.00021213
ENSG00000145016	3076	1.04193	247.972	193.785	0.000963697	chr3_198153756_G_A_rs2562210	404056	404057	51	51	0.0917266	0.000342052	-0.203005	0.0558287	0.20218	0.196165	0.119335	0.000295102
ENSG00000122068	3073	1.03205	257.63	195.428	0.00277798	chr3_197334144_T_A_rs35641688	-415740	-415739	111	127	0.228417	0.00123116	0.106471	0.0325344	0.49755	0.496336	0.226482	0.000275503
ENSG00000186001	2967	1.03897	238.153	192.952	0.000553722	chr3_196841330_C_G_rs9838085	-949925	-949924	55	56	0.100719	0.000173601	0.150004	0.0392915	0.110289	0.112144	0.0792193	0.000304482
ENSG00000182899	2578	1.04583	210.369	192.996	0.00622246	chr3_197091177_A_C_rs41284057	-859014	-859013	45	47	0.0845324	0.00293771	-0.115425	0.0383903	0.714329	0.714423	0.286836	0.000351998
ENSG00000114473	2545	1.04733	207.803	193.77	8.0819e-06	chr3_197944458_A_T_rs9867148	-15534	-15533	66	74	0.133094	1.28465e-06	0.287788	0.0578469	0.00119988	0.00121481	0.0016724	0.000357977
ENSG00000185621	2543	1.04321	193.097	189.837	0.000670887	chr3_198058062_T_G_rs73891823	97861	97862	28	28	0.0503597	0.000192808	0.28849	0.0761174	0.106689	0.109055	0.0774715	0.000380424
ENSG00000272602	2149	1.0563	124.965	189.4	6.72482e-05	chr4_281154_A_T_rs77762064	227867	227868	73	84	0.151079	1.21918e-05	0.218003	0.0487421	0.0049995	0.00623851	0.00724179	0.000611463
ENSG00000250312	2444	1.03488	123.266	186.258	1.29167e-28	chr4_125609_G_A_rs10006358	1070	1071	185	241	0.566547	1.14667e-34	-0.593426	0.0405279	9.999e-05	1.97589e-27	4.00343e-26	0.000580757
ENSG00000131127	2915	1.02677	157.351	191.898	9.3088e-05	chr4_413511_G_A_rs55660601	75696	75697	160	200	0.359712	2.03903e-05	0.126985	0.0291803	0.0118988	0.0128375	0.0135361	0.000443639
ENSG00000182903	3238	1.04651	155.681	186.689	2.87791e-05	chr4_482294_A_G_rs58200511	8126	8127	61	66	0.118705	3.76907e-06	-0.176825	0.0373076	0.00339966	0.00340654	0.0042036	0.000476592
ENSG00000174227	3314	1.05352	162.736	185.855	0.00239522	chr4_524765_C_G_rs75130356	25524	25525	31	32	0.057554	0.000768791	-0.174566	0.0511958	0.30447	0.298589	0.161001	0.000465698
ENSG00000215375	3980	1.04803	222.973	189.034	5.44347e-05	chr4_627727_G_C_rs7669178	-46215	-46214	63	66	0.881295	9.28511e-06	0.194761	0.0429405	0.00639936	0.00955748	0.0105109	0.000334334
ENSG00000169020	3980	1.04488	228.023	190.571	0.00733532	chr4_1043205_TACAC_T_rs76048668;rs756502496;rs766932778	368928	368929	34	38	0.0683453	0.00335317	0.216348	0.0729782	0.80042	0.80067	0.308325	0.000323821
ENSG00000169026	4013	1.05384	216.745	187.259	1.68858e-11	chr4_674564_C_A_rs113529517	-14628	-14627	71	73	0.131295	1.09754e-13	0.349471	0.0441744	9.999e-05	1.25618e-09	4.55137e-09	0.000350024
ENSG00000185619	4040	1.04426	235.331	191.467	4.08654e-13	chr4_732533_G_A_rs10034650	26767	26768	132	148	0.266187	2.45229e-15	-0.334292	0.0393154	9.999e-05	3.39858e-11	1.4694e-10	0.000313175
ENSG00000249592	4299	1.03342	233.064	189.398	0.0052506	chr4_782365_C_T_rs62294126	498	499	39	39	0.0701439	0.00218987	-0.25279	0.0815864	0.69963	0.694078	0.281655	0.000305837
ENSG00000168993	4353	1.05346	252.229	191.276	0.000587904	chr4_781630_C_A_rs34649712	-44463	-44462	69	73	0.131295	0.000174453	-0.228098	0.0597676	0.118988	0.121367	0.0840006	0.000300452
ENSG00000178950	4386	1.05968	236.105	186.259	3.61928e-05	chr4_874951_A_T_rs10023660	-57366	-57365	61	62	0.111511	4.85168e-06	-0.19318	0.0412496	0.0049995	0.00623749	0.00724179	0.000326991
ENSG00000127419	4386	1.0709	237.775	186.475	0.00522577	chr4_1379963_G_T_rs35735964	447502	447503	176	214	0.384892	0.00200922	-0.105434	0.0337395	0.692431	0.685514	0.279544	0.000335621
ENSG00000145214	4394	1.04353	273.793	193.56	1.04983e-21	chr4_973551_C_G_rs113075206	-19	-18	197	251	0.451439	2.73818e-25	0.298956	0.0254073	9.999e-05	4.3974e-20	4.6462e-19	0.000268589
ENSG00000127415	4403	1.04941	254.262	189.547	4.51934e-12	chr4_973543_C_A_rs113881148	-13502	-13501	168	208	0.625899	3.17242e-14	0.219802	0.0271133	9.999e-05	4.06715e-10	1.56003e-09	0.000294432
ENSG00000127418	4440	1.0552	271.188	192.126	6.89529e-05	chr4_957391_G_A_rs1051613	-55061	-55060	205	267	0.519784	1.44823e-05	0.177919	0.0401403	0.0115988	0.0145135	0.0150696	0.000280916
ENSG00000178222	4500	1.05582	278.133	191.681	4.01835e-07	chr4_1064488_C_T_rs12233733	6060	6061	105	116	0.208633	3.22899e-08	-0.403724	0.0705105	9.999e-05	6.56228e-05	0.000116273	0.000274415
ENSG00000159674	4438	1.05169	242.243	187.196	8.32488e-05	chr4_1146173_TATC_T_rs35004357	-26411	-26410	49	54	0.0971223	1.40164e-05	0.286959	0.0646295	0.0137986	0.0159486	0.0163559	0.000311172
ENSG00000159692	4531	1.04683	273.871	191.134	0.000471116	chr4_1353887_C_T_rs6847965	104756	104757	127	141	0.253597	0.000133545	0.0868534	0.0223495	0.10359	0.107621	0.076706	0.000271227
ENSG00000196810	4532	1.06012	262.979	189.466	1.42838e-05	chr4_1337562_C_T_rs28477912	88110	88111	81	86	0.154676	1.92272e-06	0.146255	0.0299225	0.00169983	0.00261006	0.00331987	0.000293969
ENSG00000090316	4551	1.05951	279.587	191.852	0.00198415	chr4_1384316_G_A_rs11727578	94424	94425	140	166	0.298561	0.000746055	0.0853779	0.0249761	0.40146	0.397503	0.194744	0.000276015
ENSG00000163945	4609	1.06615	296.449	191.101	8.09922e-33	chr4_1261672_G_A_rs73793175	-85595	-85594	30	31	0.0557554	7.70463e-39	1.18706	0.0746103	9.999e-05	2.56127e-32	8.02014e-31	0.000265484
ENSG00000244459	4777	1.04595	292.282	188.539	0.00271069	chr4_1558032_T_C_rs7694636	-22496	-22495	96	106	0.809353	0.000972194	-0.206343	0.0617438	0.536546	0.526243	0.235588	0.000253469
ENSG00000163950	4804	1.02224	308.852	193.686	0.000745238	chr4_846828_C_G_rs56371097	-865492	-865491	122	139	0.25	0.000252573	-0.119898	0.0322461	0.20018	0.19692	0.119655	0.000222844
ENSG00000168936	4807	1.05078	300.734	191.737	8.76427e-13	chr4_1688915_G_A_rs4865462	-32409	-32408	201	258	0.535971	6.34096e-15	-0.295872	0.0354042	9.999e-05	8.41008e-11	3.49293e-10	0.00024998
ENSG00000013810	4809	1.05225	299.07	190.98	0.00151579	chr4_1209477_T_C_rs1250105	-512045	-512044	172	210	0.377698	0.000527932	-0.103188	0.0293459	0.349065	0.340019	0.175747	0.000252486
ENSG00000068078	4772	1.04821	308.136	192.372	0.0013287	chr4_1762788_G_A_rs12502758	-30506	-30505	94	99	0.178058	0.00047403	0.303571	0.0856015	0.319268	0.313732	0.166422	0.000242086
ENSG00000168924	4753	1.05526	310.417	192.105	0.00340564	chr4_2578610_C_T_rs7685947	722453	722454	158	184	0.330935	0.00141746	-0.0630346	0.0195115	0.637036	0.630093	0.264759	0.000245466
ENSG00000109685	4714	1.0453	290.949	190.567	0.00374499	chr4_2800682_C_T_rs28422992	929288	929289	101	114	0.205036	0.00151644	0.113867	0.035468	0.650235	0.645713	0.269243	0.000254122
ENSG00000185049	4635	1.0277	285.197	191.806	0.000237361	chr4_1983005_T_TAACA_rs16342	-25970	-25969	164	207	0.372302	6.11935e-05	-0.113108	0.0276926	0.0605939	0.0600102	0.0487057	0.000245513
ENSG00000243449	4610	1.06116	273.949	189.798	0.000621666	chr4_1772579_C_G_rs4865472	-269417	-269416	83	92	0.834532	0.00017584	0.13801	0.0361819	0.136786	0.136481	0.0917727	0.000283081
ENSG00000214367	4332	1.0361	280.399	192.086	0.00317438	chr4_2301996_G_C_rs2071665	59874	59875	156	188	0.33813	0.00130453	-0.0914772	0.0281001	0.581642	0.573672	0.248721	0.00025634
ENSG00000123933	4324	1.05671	260.831	188.068	0.00457205	chr4_2765576_G_A_rs13139329	503466	503467	28	30	0.0539568	0.00178999	-0.21593	0.0683267	0.680232	0.675339	0.277238	0.000293394
ENSG00000159733	4227	1.04627	278.45	191.756	2.61753e-31	chr4_2410656_C_T_rs2097297	-7990	-7989	156	185	0.332734	6.4176e-37	0.670017	0.0437167	9.999e-05	3.56443e-30	9.16229e-29	0.000266312
ENSG00000063978	4250	1.044	270.728	190.304	4.02457e-14	chr4_2483660_C_T_rs704351	14553	14554	90	99	0.178058	1.26404e-16	0.246842	0.0275786	9.999e-05	3.52042e-12	1.68104e-11	0.000272018
ENSG00000125386	4335	1.03337	252.954	187.988	0.00454678	chr4_2400580_T_C_rs10006776	-136068	-136067	202	258	0.464029	0.00177417	0.0962205	0.0304211	0.675532	0.670961	0.27616	0.000281752
ENSG00000168884	4314	1.04045	331.702	193.664	1.41423e-05	chr4_2759983_A_G_rs2880006	3646	3647	28	30	0.0539568	2.45617e-06	-0.274848	0.0568536	0.00309969	0.0037017	0.00453533	0.000219625
ENSG00000087266	4360	1.08106	310.195	188.881	1.6138e-07	chr4_2803136_G_A_rs11947936	10050	10051	115	136	0.244604	8.54269e-09	-0.228442	0.0382006	9.999e-05	2.16337e-05	4.19101e-05	0.000264985
ENSG00000087274	4685	1.07666	325.546	187.535	0.00232199	chr4_3874680_T_C_rs28553551	998783	998784	53	55	0.0989209	0.000782377	-0.118225	0.0347235	0.506049	0.494924	0.226033	0.000249305
ENSG00000109736	4994	1.00732	423.577	197.824	0.000914274	chr4_3228683_AGAG_A_rs149109767	293857	293858	36	38	0.0683453	0.000370624	0.169748	0.046966	0.324968	0.317769	0.167913	0.000154904
ENSG00000249673	4994	1.05255	431.969	196.363	1.41085e-05	chr4_2901918_C_CTCTTTCTTTTTT_rs145576623;rs760087523;rs10522334	-32990	-32989	95	108	0.194245	2.87265e-06	-0.205411	0.0427954	0.00239976	0.00454124	0.00544639	0.000174975
ENSG00000087269	5148	1.06271	377.519	189.73	0.000124133	chr4_3189712_AC_A_rs113280054	226305	226306	46	48	0.0863309	2.57603e-05	-0.139834	0.0325503	0.0315968	0.0367311	0.032591	0.000206378
ENSG00000125388	5149	1.05773	391.094	191.804	2.07724e-26	chr4_2976796_C_A_rs3021141	13161	13162	163	198	0.356115	4.31817e-31	-0.537173	0.039631	9.999e-05	3.6798e-25	6.27469e-24	0.000196284
ENSG00000197386	5615	1.05686	431.473	194.323	0.00262695	chr4_3429135_T_C_rs1203112	354453	354454	76	82	0.852518	0.00111726	0.124414	0.0376872	0.661234	0.655701	0.271981	0.00017746
ENSG00000159788	6295	1.0303	462.324	195.182	2.5167e-06	chr4_3314632_C_T_rs111673417	-1437	-1436	27	29	0.0521583	3.61796e-07	-0.386736	0.073777	0.00059994	0.000935303	0.00132395	0.000152699
ENSG00000163956	6196	1.04946	460.533	194.09	1.14662e-09	chr4_3520212_T_A_rs1741547	-11938	-11937	138	174	0.31295	4.13458e-11	0.220887	0.0318492	9.999e-05	2.52836e-07	6.79667e-07	0.000162598
ENSG00000184160	6428	1.05429	498.38	194.122	0.00250783	chr4_3990426_A_G_rs28581724	224040	224041	164	206	0.370504	0.00105233	-0.153833	0.046352	0.69793	0.69346	0.281562	0.000152459
ENSG00000132406	7220	1.05807	577.745	193.8	6.67091e-08	chr4_4261758_T_C_rs2980090	13534	13535	96	107	0.807554	4.68367e-09	0.2672	0.0438561	0.00019998	2.08205e-05	4.04407e-05	0.000133014
ENSG00000145220	7126	1.03003	647.086	199.128	8.14978e-05	chr4_4281949_G_A_rs2272738	-8206	-8205	142	169	0.303957	2.48034e-05	-0.131309	0.0305013	0.0448955	0.0464034	0.0394197	0.000109012
ENSG00000168826	7128	1.0434	608.165	196.136	3.73595e-07	chr4_4307950_G_A_rs2916458	17698	17699	90	91	0.836331	4.24894e-08	-0.297866	0.0525128	9.999e-05	0.000154892	0.000257571	0.000120883
ENSG00000168818	7084	1.05927	580.002	194.823	4.78757e-07	chr4_4516213_A_T_rs6814397	-25836	-25835	101	110	0.197842	5.10878e-08	-0.196307	0.0348301	0.00029997	0.000166469	0.00027567	0.000132974
ENSG00000247708	7084	1.03353	634.882	199.914	0.0015633	chr4_5297172_G_T_rs138622438	754753	754754	47	49	0.0881295	0.000730014	0.31947	0.0932871	0.616938	0.61515	0.260828	0.000112327
ENSG00000163132	7147	1.06345	495.515	190.363	5.21772e-07	chr4_4860398_AGGGGGCCGGGT_A_rs149370601	732	733	190	254	0.543165	3.95133e-08	-0.185655	0.0326487	0.00019998	0.000148825	0.000248362	0.000157586
ENSG00000152953	6831	1.05754	550.633	194.648	8.42548e-05	chr4_5024849_A_G_rs9998195	-26632	-26631	83	93	0.167266	2.0783e-05	0.258724	0.0595153	0.0356964	0.0370189	0.0328069	0.000139343
ENSG00000173040	6454	1.0697	654.367	195.817	0.000282399	chr4_6627650_G_A_rs79350428	919090	919091	68	76	0.136691	8.90422e-05	-0.131503	0.0329575	0.142186	0.144981	0.0957644	0.000121552
ENSG00000072840	6446	1.04476	653.384	196.85	0.000211373	chr4_5811247_C_A_rs16837692	100045	100046	73	81	0.145683	6.66059e-05	-0.168317	0.0414241	0.112689	0.115609	0.0810579	0.000112986
ENSG00000072832	6445	1.03115	734.458	201.42	4.52314e-17	chr4_5882038_G_C_rs10937687	55176	55177	185	233	0.580935	4.00976e-19	-0.530635	0.0541914	9.999e-05	1.24652e-14	7.79702e-14	9.63814e-05
ENSG00000109501	6368	1.06733	707.597	197.987	0.00174382	chr4_5700352_T_C_rs111233862	-569499	-569498	66	69	0.124101	0.000778888	0.149549	0.043907	0.690431	0.683542	0.279136	0.00011163
ENSG00000013288	7118	1.0247	956.22	204.512	1.12849e-26	chr4_6608895_C_T_rs4689486	33705	33706	108	118	0.21223	1.48718e-29	-0.438792	0.0335353	9.999e-05	2.89107e-24	4.49916e-23	7.25479e-05
ENSG00000179010	7154	1.01742	987.749	205.765	0.000120543	chr4_6252971_C_G_rs35541336	-387715	-387714	171	211	0.379496	5.16767e-05	0.0952481	0.0230826	0.107289	0.107313	0.0765478	6.86274e-05
ENSG00000170846	7111	1.04758	975.373	203.145	5.3841e-14	chr4_6676507_G_T_rs4689507	2418	2419	162	194	0.651079	1.58419e-15	-0.318518	0.0371689	9.999e-05	1.66792e-11	7.41619e-11	7.63414e-05
ENSG00000163993	7080	1.01821	1004.39	204.871	0.00232428	chr4_6075907_C_T_rs4689328	-617972	-617971	153	178	0.679856	0.00131344	-0.142767	0.0438826	0.90051	0.900309	0.332804	6.76596e-05
ENSG00000178988	7103	1.03514	1010.05	204.905	1.29878e-10	chr4_6707960_GA_G_rs138309677	-1906	-1905	215	276	0.503597	1.19608e-11	-0.156699	0.0219288	9.999e-05	7.40278e-08	2.15967e-07	7.0961e-05
ENSG00000186222	7093	1.04354	914.539	200.651	0.000115588	chr4_7469080_G_T_rs6849157	752905	752906	139	162	0.708633	3.95213e-05	-0.100308	0.0239265	0.0865913	0.0891582	0.0664335	8.04234e-05
ENSG00000170871	7071	1.04737	1024.6	204.315	1.2004e-06	chr4_7332810_G_C_rs3936615	550077	550078	87	98	0.176259	2.89825e-07	-0.149229	0.0282221	0.00119988	0.000876477	0.00124854	7.26296e-05
ENSG00000287104	7181	1.04196	896.681	201.163	1.15107e-29	chr4_7015456_A_T_rs7670187	28419	28420	200	255	0.541367	2.08364e-33	0.487052	0.0341558	9.999e-05	8.22927e-28	1.72137e-26	8.16302e-05
ENSG00000132405	7180	1.03369	944.253	203.39	0.000549077	chr4_6624178_T_C_rs4689491	-362985	-362984	68	73	0.868705	0.000253033	0.133569	0.0359275	0.394261	0.388353	0.191639	7.55625e-05
ENSG00000173013	7090	1.04833	869.289	199.836	0.00376005	chr4_6468638_C_T_rs12647372	-574364	-574363	202	270	0.514389	0.00196445	-0.102023	0.0325757	0.956704	0.958399	0.346687	8.58522e-05
ENSG00000173011	7093	1.05022	811.107	197.776	0.00144774	chr4_7331759_C_T_rs75440364	288386	288387	58	61	0.109712	0.000625641	0.104464	0.0301182	0.678432	0.671462	0.2763	9.2539e-05
ENSG00000109519	7123	1.05281	818.217	197.251	0.00019656	chr4_7106101_T_C_rs113563604	38036	38037	43	46	0.0827338	6.23367e-05	0.188035	0.0460892	0.128087	0.131541	0.089331	9.24552e-05
ENSG00000184985	7173	1.03394	864.158	200.428	0.000119235	chr4_7238300_T_C_rs28451130	45761	45762	71	78	0.859712	4.05289e-05	-0.2377	0.0567822	0.0881912	0.0892448	0.0664502	8.26309e-05
ENSG00000272620	7016	1.01693	840.463	201.341	0.00185868	chr4_7526399_G_A_rs13140933	-227690	-227689	29	30	0.0539568	0.000926219	-0.320648	0.0955441	0.784722	0.785436	0.304478	8.05256e-05
ENSG00000196526	7138	1.03863	823.619	199.478	0.000200631	chr4_7795115_T_C_rs12512166	-144812	-144811	64	66	0.118705	7.01473e-05	0.175069	0.043224	0.136386	0.139508	0.0932099	8.79646e-05
ENSG00000163995	7115	1.04575	699.921	193.798	0.00153882	chr4_8158209_G_A_rs112911552	174776	174777	41	41	0.073741	0.000590238	-0.273619	0.078515	0.646735	0.640724	0.268024	0.000105794
ENSG00000125089	7036	1.04183	667	195.622	3.91083e-11	chr4_8198024_A_G_rs73077982	-31153	-31152	66	74	0.133094	9.70951e-13	-0.411252	0.0543912	9.999e-05	1.23396e-08	4.00122e-08	0.000109691
ENSG00000170801	6895	1.0498	701.579	197.935	0.00109274	chr4_9138489_A_C_rs34918902	868734	868735	145	168	0.302158	0.000456068	0.20224	0.056856	0.517148	0.512217	0.231011	0.00010685
ENSG00000251615	6489	1.05341	608.385	194.886	8.80849e-05	chr4_8415249_C_T_rs3775889	56910	56911	116	130	0.233813	2.21413e-05	-0.188495	0.0435109	0.0417958	0.043566	0.0374902	0.000124565
ENSG00000087008	6226	1.03559	578.956	198.096	6.6838e-10	chr4_8509496_A_G_rs3103067	68772	68773	141	158	0.715827	3.49441e-11	-0.224515	0.0322386	9.999e-05	2.2529e-07	6.11345e-07	0.000123966
ENSG00000155275	6226	1.05193	611.314	199.328	0.000271427	chr4_7458426_G_T_rs2017189	-982352	-982351	185	233	0.580935	9.82627e-05	-0.0883198	0.0222748	0.137286	0.13587	0.0914889	0.000123416
ENSG00000205959	5976	1.03969	574.971	199.436	0.000103299	chr4_8471323_G_A_rs2631768	-35506	-35505	165	192	0.654676	3.29434e-05	-0.236942	0.0559269	0.0491951	0.0506428	0.0423252	0.000126415
ENSG00000109625	5982	1.04113	564.032	199.898	1.45679e-21	chr4_8515576_C_T_rs7699438	-77190	-77189	184	225	0.404676	2.24694e-24	-0.560491	0.0488223	9.999e-05	1.45545e-19	1.46016e-18	0.000129439
ENSG00000215612	5679	1.06254	402.34	192.849	2.21746e-30	chr4_8878494_G_A_rs78923138	6654	6655	98	105	0.188849	1.26941e-35	1.02255	0.0684773	9.999e-05	1.76568e-29	4.3859e-28	0.000193548
ENSG00000109667	5836	1.02636	169.622	186.861	0.00046087	chr4_10918634_G_C_rs11725569	878245	878246	71	77	0.861511	0.000108906	0.30067	0.0763373	0.0662934	0.0695011	0.0548646	0.00041102
ENSG00000261490	5752	1.0388	177.119	186.721	0.0056465	chr4_9582850_G_A_rs3864193	-490170	-490169	173	193	0.652878	0.00222051	0.128246	0.0414481	0.625537	0.616542	0.261168	0.000409159
ENSG00000071127	5635	1.02689	189.705	190.664	0.000151496	chr4_10011720_A_G_rs10939654	-105080	-105079	51	52	0.0935252	3.41508e-05	0.203931	0.0482346	0.0229977	0.0254531	0.0242366	0.000368137
ENSG00000178163	6101	1.07899	234.613	186.393	0.00112927	chr4_10054752_T_C_rs7671266	-402675	-402674	118	135	0.757194	0.000315567	-0.105841	0.0289331	0.20478	0.201393	0.1216	0.000348234
ENSG00000002587	5914	1.03825	309.846	195.332	3.89124e-07	chr4_11510415_C_G_rs59849041	81520	81521	123	140	0.748201	4.1789e-08	0.366987	0.0646616	0.00019998	8.39724e-05	0.000146722	0.000233522
ENSG00000157869	5661	1.06061	310.573	192.389	0.00222273	chr4_13923562_G_A_rs578319	439221	439222	62	70	0.874101	0.000866969	0.138136	0.0409271	0.474053	0.470088	0.2182	0.000249297
ENSG00000109705	5582	1.08208	295.237	188.953	0.00152424	chr4_13770696_C_T_rs4698150	226187	226188	199	262	0.471223	0.00049586	0.161483	0.0456968	0.327867	0.32441	0.170199	0.000279223
ENSG00000038219	5397	1.05141	324.22	193.917	0.00423391	chr4_14310936_GA_G_rs34922854;rs796850797	683210	683211	194	258	0.535971	0.00192238	-0.0637861	0.0203238	0.731727	0.729394	0.290737	0.000232311
ENSG00000248360	5165	1.02703	276.528	191.982	2.69687e-05	chr4_14856717_C_T_rs1389999	-31453	-31452	158	190	0.658273	4.75226e-06	-0.220643	0.0470671	0.00519948	0.00643323	0.0074392	0.000252676
ENSG00000137449	5200	1.03753	290.401	191.512	3.8995e-18	chr4_14856717_C_T_rs1389999	-145958	-145957	158	190	0.658273	2.67785e-21	-0.479042	0.045615	9.999e-05	3.06194e-16	2.24398e-15	0.000248608
ENSG00000163145	5242	1.05371	281.243	191.778	0.00973661	chr4_16209709_A_T_rs13151111	781675	781676	168	201	0.638489	0.00481436	-0.13508	0.0474444	0.927507	0.929617	0.339982	0.000269669
ENSG00000048342	5174	1.02846	299.836	195.534	0.0138246	chr4_15005183_C_G_rs7437974	-464683	-464682	153	177	0.681655	0.00784193	0.0946635	0.035289	0.982102	0.983627	0.352701	0.000234091
ENSG00000118564	5064	1.04705	337.161	194.886	2.45833e-05	chr4_15703416_T_G_rs2302467	48058	48059	204	273	0.491007	5.02389e-06	0.115636	0.0247331	0.00519948	0.00645355	0.0074577	0.000220467
ENSG00000237765	5065	1.05568	353.69	196.357	3.43417e-05	chr4_15680962_T_C_rs12642407	-791	-790	130	144	0.258993	8.01826e-06	-0.172069	0.0376579	0.00839916	0.00921445	0.0101814	0.000215713
ENSG00000109743	5081	1.04364	355.121	195.895	0.00243825	chr4_14704695_TTAAATA_T_rs149259994	-998371	-998370	29	29	0.0521583	0.00107384	0.360462	0.108807	0.570343	0.559893	0.244939	0.000207158
ENSG00000004468	4986	1.0478	345.551	194.147	1.0864e-10	chr4_15768028_A_T_rs4698417	-10301	-10300	198	259	0.534173	2.63644e-12	-0.274428	0.0370976	9.999e-05	1.62377e-08	5.1883e-08	0.000215606
ENSG00000137441	4667	1.04557	322.466	193.664	4.75617e-08	chr4_15945465_C_T_rs10939643	-17711	-17710	157	197	0.354317	3.11112e-09	-0.318501	0.0516338	9.999e-05	9.07202e-06	1.86741e-05	0.000229482
ENSG00000169762	4849	1.03615	311.812	192.792	3.61692e-05	chr4_16224675_A_G_rs894639	-1797	-1796	177	225	0.404676	7.02451e-06	-0.127349	0.0276876	0.00729927	0.00938754	0.0103461	0.000230551
ENSG00000263327	4850	1.03808	329.022	195.189	1.06634e-06	chr4_16164583_G_A_rs73234625	-62463	-62462	44	46	0.0827338	1.33415e-07	-0.363057	0.0666723	0.00029997	0.000254873	0.000405307	0.000219801
ENSG00000169744	5035	1.05667	372.615	195.642	0.000997638	chr4_16585772_AAC_A_rs796210334;rs112653284	-312791	-312790	68	70	0.125899	0.000380007	0.159288	0.0441557	0.289071	0.284942	0.155921	0.000205366
ENSG00000151552	4504	1.07189	281.123	192.693	9.57915e-17	chr4_17512134_CG_C_rs67496406	43	44	114	129	0.232014	1.55311e-19	-0.407055	0.0410018	9.999e-05	2.75946e-15	1.84918e-14	0.00028471
ENSG00000002549	4518	1.03384	281.228	197.63	7.88999e-35	chr4_17575405_C_G_rs1860592	-2091	-2090	188	236	0.57554	6.26348e-40	-0.490402	0.0301936	9.999e-05	1.85634e-33	6.43699e-32	0.000253797
ENSG00000118579	4467	1.03288	268.19	195.381	0.000342771	chr4_18336911_T_G_rs73241631	722262	722263	27	29	0.0521583	0.000109422	0.244208	0.0620213	0.0755924	0.0800088	0.061194	0.000265345
ENSG00000163257	4673	1.03969	261.934	194.868	1.36052e-08	chr4_17810291_A_C_rs7667864	-467	-466	132	148	0.733813	8.08797e-10	-0.225828	0.0352092	9.999e-05	2.12896e-06	4.84993e-06	0.000277463
ENSG00000109805	4674	1.03359	249.403	193.296	0.00131954	chr4_17238471_A_G_rs28602823	-572509	-572508	29	29	0.0521583	0.000485211	-0.496645	0.140301	0.271173	0.265681	0.148817	0.000285953
ENSG00000178177	4619	1.06388	263.472	194.415	0.00238807	chr4_18810745_G_A_rs1356469	788987	788988	66	69	0.124101	0.00100299	-0.119895	0.0359737	0.447655	0.436744	0.207438	0.000296714
ENSG00000145147	5591	1.06764	216.977	186.061	2.55822e-05	chr4_20191316_C_T_rs532059	-60590	-60589	150	177	0.681655	3.14541e-06	-0.221021	0.0462406	0.00319968	0.00378063	0.00462326	0.000364286
ENSG00000163138	5204	1.07839	253.031	186.846	1.47163e-19	chr4_20691447_C_A_rs62410096	-8990	-8989	57	60	0.107914	1.58767e-23	-0.548072	0.04888	9.999e-05	1.85299e-18	1.64498e-17	0.000322339
ENSG00000152990	4315	1.04899	221.268	193.186	0.00642177	chr4_22740084_G_A_rs78701003	224017	224018	40	40	0.0719425	0.00306224	0.261018	0.0871962	0.745825	0.743086	0.294161	0.000337893
ENSG00000109819	4375	1.03958	297.297	193.741	0.00138858	chr4_23885831_T_G_rs2970877	-4217	-4216	140	158	0.284173	0.000522706	-0.120158	0.034145	0.321468	0.319896	0.168577	0.000244379
ENSG00000109606	4957	1.03742	360.381	194.927	0.00420248	chr4_25162152_T_TAC_rs34406047	577597	577598	206	263	0.526978	0.0019585	-0.093324	0.0297894	0.774223	0.768918	0.300079	0.000200268
ENSG00000109610	4785	1.03992	432.748	198.658	8.75914e-08	chr4_24795181_C_T_rs699473	-393	-392	144	181	0.67446	9.85439e-09	-0.281849	0.0473447	9.999e-05	2.48124e-05	4.75509e-05	0.000168073
ENSG00000181982	4702	1.04737	410.661	197.984	0.00411797	chr4_25112979_A_G_rs10939037	200092	200093	199	255	0.458633	0.00207487	-0.0930001	0.0298549	0.80362	0.803018	0.308876	0.00018119
ENSG00000153012	4806	1.03822	436.112	198.347	9.20232e-08	chr4_25112979_A_G_rs10939037	82032	82033	199	255	0.458633	1.01543e-08	-0.327308	0.0550334	9.999e-05	2.68067e-05	5.10322e-05	0.000165908
ENSG00000109618	4767	1.03072	445.325	199.154	0.00312404	chr4_24715629_A_G_rs4697474	-444821	-444820	45	47	0.0845324	0.00156393	0.145768	0.0455365	0.744026	0.7412	0.293805	0.000158736
ENSG00000038210	4770	1.04365	451.47	199.081	2.9799e-07	chr4_25130872_G_A_rs10027350	-103162	-103161	160	185	0.667266	4.13056e-08	-0.182958	0.0322235	9.999e-05	8.94494e-05	0.000155713	0.000162957
ENSG00000168228	4656	1.04175	430.106	197.747	4.64805e-09	chr4_25302795_G_A_rs11934702	-9980	-9979	181	231	0.584532	3.12184e-10	-0.184337	0.027999	9.999e-05	1.13512e-06	2.69651e-06	0.000170058
ENSG00000053900	4573	1.03741	405.699	197.216	3.01079e-09	chr4_25377097_C_T_rs3822217	-167	-166	183	233	0.580935	1.79177e-10	-0.157638	0.0235934	9.999e-05	7.2213e-07	1.78261e-06	0.000177899
ENSG00000091490	4381	1.03652	408.025	199.268	3.92124e-05	chr4_25919462_T_C_rs6841648	56473	56474	171	215	0.386691	1.08631e-05	-0.185858	0.0413076	0.0121988	0.0134316	0.0140935	0.000176398
ENSG00000250317	4277	1.04401	392.772	198.13	7.38776e-06	chr4_25940904_G_T_rs1456436	26683	26684	32	33	0.0593525	1.51684e-06	0.285337	0.0577698	0.00189981	0.00219795	0.00284756	0.000187514
ENSG00000168214	4140	1.01686	434.128	202.076	3.77434e-10	chr4_26065241_C_T_rs6448429	-297196	-297195	79	84	0.151079	2.85965e-11	-0.298569	0.0426627	9.999e-05	1.25004e-07	3.51581e-07	0.000155856
ENSG00000109680	4072	1.04089	362.533	197.127	0.00308166	chr4_27272855_TA_T_rs141184387	688770	688771	36	36	0.0647482	0.00145585	-0.202299	0.0627744	0.657734	0.656795	0.272216	0.000201222
ENSG00000109689	4118	1.06214	291.449	191.492	1.40348e-06	chr4_26842707_GC_G_rs11367910;rs796531790	-18135	-18134	140	171	0.307554	1.39852e-07	0.137775	0.0253455	0.00029997	0.000245042	0.000390997	0.000266858
ENSG00000169851	5057	1.03791	215.067	191.101	0.00686263	chr4_29996839_C_A_rs3884638	-725516	-725515	168	198	0.643885	0.00314147	0.186639	0.0625185	0.769923	0.760282	0.298001	0.000336063
ENSG00000047365	6684	1.03766	183.704	186.375	7.6373e-05	chr4_36147215_T_C_rs73225587	-97300	-97299	159	205	0.368705	1.20854e-05	0.207757	0.0464299	0.0111989	0.0116718	0.0124673	0.000393109
ENSG00000197057	6716	1.08184	173.475	181.669	0.00448531	chr4_35769289_AAT_A_rs35085146;rs375630839	-512328	-512327	193	263	0.473022	0.00144977	-0.125728	0.0389988	0.513849	0.503491	0.228674	0.000474787
ENSG00000181826	6180	1.04365	370.736	193.755	0.000797418	chr4_37514045_G_A_rs55942420	-172332	-172331	39	41	0.073741	0.000274006	0.243531	0.0658846	0.246575	0.237432	0.137528	0.000198441
ENSG00000169299	6259	1.05203	373.691	193.049	1.00803e-32	chr4_37826564_C_T_rs2059483	-123	-122	171	215	0.613309	2.36812e-38	-0.536405	0.034032	9.999e-05	1.08423e-31	3.18288e-30	0.000201943
ENSG00000065882	6134	1.07741	349.786	186.83	1.14923e-06	chr4_37975510_A_G_rs6856006	-144445	-144444	54	60	0.107914	7.66827e-08	0.273568	0.0492383	9.999e-05	0.000211964	0.000343414	0.000232535
ENSG00000109787	5528	1.04394	332.232	191.995	0.00282803	chr4_37773018_C_T_rs56972645	-891182	-891181	80	86	0.154676	0.00113612	0.152749	0.0463396	0.594741	0.590304	0.253532	0.000221631
ENSG00000231160	5529	1.04058	339.939	193.115	3.65381e-06	chr4_38654151_C_T_rs12331049	-10478	-10477	100	115	0.206835	4.85401e-07	0.191294	0.0369227	0.00039996	0.000929627	0.00131663	0.000214387
ENSG00000174123	5514	1.05108	315.208	191.131	0.00402317	chr4_38202266_T_A_rs10856834	-580725	-580724	157	203	0.634892	0.00167684	-0.136421	0.0428987	0.710829	0.700364	0.283314	0.000238716
ENSG00000174125	5451	1.04182	293.782	188.79	0.00107868	chr4_38780489_TG_T_rs11340781	-24303	-24302	90	101	0.181655	0.00032632	-0.140191	0.0384187	0.258774	0.25347	0.144228	0.000249013
ENSG00000174130	5416	1.03851	316.488	191.715	1.87281e-06	chr4_38849964_A_C_rs55998066	-6854	-6853	82	89	0.160072	2.00032e-07	-0.242238	0.0451645	0.00029997	0.000437732	0.000663036	0.000228806
ENSG00000197712	5389	1.05015	286.432	187.388	2.5719e-12	chr4_38843577_G_A_rs7673348	-24230	-24229	89	101	0.181655	1.1414e-14	0.277815	0.033609	9.999e-05	2.51041e-10	9.91623e-10	0.000261958
ENSG00000109790	5423	1.05523	268.285	186.882	1.1056e-15	chr4_39139390_A_G_rs56119980	94329	94330	184	222	0.600719	8.40647e-19	-0.22648	0.0233839	9.999e-05	5.88489e-14	3.43951e-13	0.000283984
ENSG00000157796	5204	1.05634	251.904	186.255	0.000180114	chr4_39220626_C_T_rs57488936	-49428	-49427	146	180	0.323741	3.39933e-05	-0.109159	0.0258119	0.0322968	0.0363348	0.0323115	0.000303455
ENSG00000035928	5211	1.04772	262.38	188.521	0.000220004	chr4_39390320_G_A_rs10033019	23957	23958	199	264	0.52518	4.81784e-05	0.0974221	0.0235109	0.0452955	0.0479182	0.0404406	0.000283865
ENSG00000163682	5284	1.05122	312.777	192.338	6.86986e-68	chr4_39444929_G_A_rs1458255	-13994	-13993	138	163	0.706835	3.69873e-80	-0.826386	0.0278819	9.999e-05	1.02367e-68	1.05779e-65	0.000240674
ENSG00000121897	5283	1.05112	307.022	190.276	0.00123571	chr4_38942010_A_G_rs4574423	-517054	-517053	206	272	0.489209	0.000404645	-0.154621	0.0430683	0.293571	0.292556	0.158815	0.000245111
ENSG00000109814	5301	1.02722	331.754	194.159	0.000218381	chr4_39449939_TAATAAA_T_rs145759953;rs3068651	-77501	-77500	86	96	0.172662	6.15626e-05	-0.216235	0.0529609	0.0619938	0.0642862	0.0514954	0.000210748
ENSG00000249348	5302	1.04364	295.708	188.298	0.000100864	chr4_39374184_A_T_rs4975010	-153537	-153536	33	34	0.938849	1.8703e-05	0.327345	0.0748695	0.0227977	0.0247287	0.023647	0.000248774
ENSG00000287262	5305	1.07104	291.767	186.572	1.51811e-05	chr4_39628681_C_CAAAA_rs79665644;rs397776147	82607	82608	176	223	0.598921	1.72321e-06	-0.25042	0.0509853	0.00239976	0.00291374	0.00366286	0.000273648
ENSG00000163683	5332	1.0413	326.448	191.829	1.3124e-05	chr4_39783656_T_C_rs4263408	144790	144791	184	244	0.561151	2.01273e-06	0.106529	0.0218393	0.00309969	0.00335219	0.00414445	0.000223743
ENSG00000078140	5341	1.05256	329.53	190.192	0.000653351	chr4_39793041_T_C_rs10030562	94901	94902	179	227	0.408273	0.000189452	-0.0683445	0.0180105	0.171183	0.174178	0.109813	0.000229367
ENSG00000121892	5239	1.06429	338.443	189.186	0.00345291	chr4_40467103_A_G_rs13136950	489191	489192	123	144	0.258993	0.00132293	0.0736002	0.0226376	0.668633	0.664483	0.2744	0.000231282
ENSG00000078177	5116	1.05198	334.524	190.805	3.22211e-08	chr4_40056079_C_T_rs1704156	-772	-771	93	101	0.181655	1.49307e-09	0.2787	0.044217	9.999e-05	5.81426e-06	1.24339e-05	0.000225545
ENSG00000168421	5043	1.04206	350.642	192.987	0.00120377	chr4_40383994_C_A_rs112375886	191026	191027	83	88	0.158273	0.000431261	0.133646	0.0374092	0.330467	0.324758	0.170295	0.000208789
ENSG00000163694	5236	1.04424	369.158	191.708	0.00142748	chr4_40053489_C_T_rs6531754	-576376	-576375	70	74	0.133094	0.000504155	0.186772	0.0529224	0.39806	0.388501	0.191678	0.000199645
ENSG00000179299	5226	1.05967	406.016	192.788	3.31606e-05	chr4_40721973_ACTT_A_rs139336128	-27953	-27952	140	168	0.302158	6.34215e-06	-0.249661	0.0540075	0.00839916	0.0100721	0.0109973	0.00019017
ENSG00000163697	5005	1.05556	420.958	197.423	1.27842e-05	chr4_41218858_T_C_rs73232133	4315	4316	68	73	0.131295	2.72761e-06	-0.230851	0.0479814	0.00329967	0.00391781	0.00477744	0.000181183
ENSG00000154277	5021	1.04774	373.686	192.321	2.19853e-06	chr4_41259055_C_T_rs3756002	2126	2127	39	42	0.0755396	2.52587e-07	0.330524	0.0621769	0.00019998	0.000572932	0.000851842	0.000199342
ENSG00000064042	4878	1.0547	287.408	191.409	1.10129e-05	chr4_41252349_G_A_rs112439420	-360554	-360553	34	36	0.0647482	1.59373e-06	0.319529	0.0648327	0.00159984	0.00225194	0.00290876	0.00026467
ENSG00000109133	5237	1.04884	283.382	192.117	0.0207384	chr4_42281040_A_T_rs2129666	345910	345911	174	231	0.584532	0.0117366	-0.0615447	0.0242261	0.9965	0.997029	0.355949	0.000263728
ENSG00000182308	5155	1.03038	268.624	193.227	0.000114367	chr4_42811485_G_C_rs35987664	829728	829729	85	93	0.167266	2.77119e-05	-0.2348	0.0548805	0.0262974	0.0268589	0.0252909	0.000262854
ENSG00000014824	5124	1.05119	269.304	192.344	0.00194782	chr4_41970175_G_C_rs116314867	-20328	-20327	30	31	0.0557554	0.000741608	-0.163585	0.0478306	0.390861	0.383887	0.1903	0.00027949
ENSG00000124406	5003	1.06116	193.083	187.67	3.50245e-06	chr4_42653682_A_T_rs17448575	-3412	-3411	187	234	0.420863	3.14877e-07	-0.180604	0.0342663	0.00049995	0.000421148	0.000640357	0.000401586
ENSG00000151806	4932	1.05387	151.002	185.393	0.00127265	chr4_44651222_T_C_rs2046910	-27199	-27198	172	210	0.622302	0.000351446	-0.0903104	0.024887	0.157784	0.155947	0.101184	0.000502405
ENSG00000163281	4961	1.07211	152.726	184.284	0.000781235	chr4_45169597_G_GT_.	443040	443041	32	32	0.057554	0.000185784	-0.304942	0.0802509	0.0917908	0.0932984	0.0688238	0.000524281
ENSG00000109158	3856	1.04477	169.026	190.839	0.000451698	chr4_46957990_T_A_rs9291301	-35516	-35515	164	206	0.370504	0.000125543	-0.117545	0.0301232	0.059994	0.0642103	0.0514425	0.000436658
ENSG00000163288	3936	1.03946	161.485	188.59	0.000834929	chr4_46991721_A_ACTCGTTACTTATCTTTCTAAGC_rs151082442;rs11274101	-39847	-39846	156	186	0.665468	0.000238486	0.136251	0.0364934	0.112789	0.114469	0.0805094	0.000449674
ENSG00000260918	4398	1.04714	179.166	188.227	0.0054908	chr4_47326934_G_A_rs75249114	-105027	-105026	46	48	0.0863309	0.00223746	0.192209	0.0621675	0.613339	0.606727	0.258387	0.000414933
ENSG00000169019	4415	1.05426	187.963	188.989	0.0141009	chr4_47019422_T_A_rs567738686	-444281	-444280	38	40	0.0719425	0.00700176	-0.111394	0.0409322	0.922508	0.923597	0.338394	0.000404121
ENSG00000145246	4447	1.05153	169.613	184.457	0.000256161	chr4_47568437_A_G_rs13110314	83161	83162	109	123	0.221223	4.78793e-05	0.133517	0.0322096	0.0307969	0.0353542	0.0316081	0.00044416
ENSG00000259959	4202	1.04225	168.614	186.324	0.000375332	chr4_47953895_GCCTTATGCCCTCGGA_G_rs144372869;rs34421138	109555	109556	155	179	0.321942	8.30111e-05	-0.162657	0.0405847	0.0516948	0.0535599	0.0443117	0.000434369
ENSG00000170448	4104	1.03544	168.098	187.247	0.0031469	chr4_48115033_CT_C_rs58957431;rs527388058;rs398083056;rs796636183	200416	200417	152	174	0.31295	0.00111675	-0.0955178	0.0289329	0.39976	0.394158	0.193429	0.000426658
ENSG00000163293	3954	1.06144	152.013	183.74	4.94037e-16	chr4_48014421_GA_G_rs5858099;rs775467826	-2352	-2351	167	209	0.375899	1.57046e-19	0.420073	0.0423199	9.999e-05	1.1419e-14	7.18611e-14	0.000510461
ENSG00000135605	3612	1.03195	158.523	191.267	8.51676e-07	chr4_48267721_A_C_rs6845740	-2118	-2117	38	38	0.0683453	7.60517e-08	0.445809	0.0802155	0.00029997	0.000100166	0.000173027	0.000447555
ENSG00000109171	3399	1.0311	147.54	191.188	5.13253e-08	chr4_48344868_G_T_rs9992736	-24982	-24981	132	154	0.276978	2.69482e-09	-0.153793	0.0248256	9.999e-05	5.17861e-06	1.11252e-05	0.000479573
ENSG00000075539	2968	1.03137	115.463	189.263	0.0224613	chr4_48504782_G_A_rs6827019	-52922	-52921	82	89	0.160072	0.0122191	0.0630563	0.0249638	0.922108	0.923205	0.338314	0.000613273
ENSG00000109180	2425	1.0138	112.961	195.974	0.000134883	chr4_48031221_C_T_rs56203601	-800122	-800121	191	253	0.544964	3.81808e-05	-0.0860074	0.0204743	0.0113989	0.0141901	0.0147605	0.000592973
ENSG00000145247	2264	1.01997	106.459	193.951	0.0115501	chr4_47974519_T_G_rs73244456	-932270	-932269	59	61	0.109712	0.00616538	-0.187758	0.0679149	0.70273	0.70214	0.283726	0.000641698
ENSG00000109184	1735	1.02418	61.5133	193.434	0.00475504	chr4_52465929_G_A_rs55862822	622775	622776	58	61	0.109712	0.0021719	0.134737	0.0434498	0.243976	0.24375	0.140102	0.00112508
ENSG00000163069	2043	0.989682	79.2862	193.958	1.40016e-05	chr4_51885540_GAAGAT_G_rs10540715	-152760	-152759	74	80	0.143885	2.47075e-06	-0.20489	0.0423938	0.00059994	0.00119529	0.00164728	0.000780572
ENSG00000163071	2067	1.03306	78.4967	189.471	0.000117433	chr4_52069279_A_T_rs12500231	17974	17975	177	218	0.607914	2.38046e-05	0.181318	0.0420219	0.00609939	0.0077486	0.00875836	0.000906633
ENSG00000109189	3384	1.04579	123.046	188.285	0.00761055	chr4_53116375_T_C_rs59629308	457084	457085	205	265	0.476619	0.00330799	0.0994483	0.0334968	0.59694	0.589188	0.253214	0.000601619
ENSG00000248866	3385	1.01962	123.108	190.768	0.0075504	chr4_53558388_A_G_rs17717318	898981	898982	39	39	0.0701439	0.00348632	0.245654	0.0832139	0.60104	0.597946	0.255762	0.000554326
ENSG00000226950	3554	1.04054	130.312	188.17	2.74139e-05	chr4_52638859_G_A_rs17051641	-73467	-73466	78	82	0.147482	3.88219e-06	0.214364	0.0452907	0.00159984	0.00278839	0.00352048	0.000559054
ENSG00000226887	3660	1.06505	133.352	186.7	0.000793951	chr4_53302333_A_G_rs62324295	550907	550908	40	41	0.073741	0.000208624	0.297364	0.0788933	0.0813919	0.0842551	0.0636523	0.000588103
ENSG00000128045	3917	1.06371	148.148	187.574	0.000525838	chr4_52830329_T_C_rs17082087	-31989	-31988	76	80	0.143885	0.000131547	-0.298489	0.0767316	0.0605939	0.0618794	0.049894	0.000527315
ENSG00000184178	3982	1.02859	216.677	196.409	0.000518421	chr4_53256373_C_T_rs192128176	-109689	-109688	35	36	0.0647482	0.000183691	-0.219569	0.0577379	0.0979902	0.0985402	0.0716068	0.000324041
ENSG00000145216	3993	1.04887	205.991	191.923	0.00194066	chr4_53507297_C_T_rs10021772	129600	129601	141	161	0.289568	0.00072854	0.0853094	0.0249066	0.315168	0.307191	0.164098	0.000362811
ENSG00000072201	4220	1.05393	201.381	190.581	1.79117e-10	chr4_53558388_A_G_rs17717318	170	171	39	39	0.0701439	2.99727e-12	-0.712143	0.0965444	9.999e-05	1.39814e-08	4.49794e-08	0.000376821
ENSG00000109220	4671	1.06228	252.536	190.854	0.0099016	chr4_53558388_A_G_rs17717318	-506218	-506217	39	39	0.0701439	0.00480696	-0.206683	0.0725809	0.909909	0.909652	0.335226	0.000308096
ENSG00000134853	4801	1.04997	295.335	194.387	0.00128796	chr4_53605650_A_T_rs73250975	-623644	-623643	75	83	0.149281	0.000489395	0.137838	0.0389654	0.29507	0.293733	0.159264	0.000253927
ENSG00000157404	5122	1.03736	300.005	196.537	0.00283814	chr4_55157917_C_T_rs17774236	426153	426154	114	124	0.223022	0.00130283	0.169492	0.0520586	0.563244	0.556614	0.244129	0.000240525
ENSG00000128052	5213	1.05133	276.299	192.563	0.0070777	chr4_55800970_A_G_rs35025124	675374	675375	159	192	0.345324	0.0033776	0.0908834	0.0306807	0.853115	0.84766	0.319804	0.000272533
ENSG00000128039	5322	1.04547	326.905	195.511	5.40161e-33	chr4_55346203_G_GCGCGTCCCCGCCCCGCGC_rs201174794	-13210	-13209	54	57	0.102518	3.31824e-38	0.83072	0.052854	9.999e-05	7.68083e-32	2.32072e-30	0.000226296
ENSG00000134851	5317	1.02994	320.329	195.638	3.25841e-06	chr4_55407965_G_A_rs2048564	12007	12008	140	165	0.296763	5.03663e-07	-0.165991	0.0320866	0.00119988	0.000838514	0.00119843	0.000220132
ENSG00000134852	5284	1.04603	298.07	193.214	0.000203259	chr4_55633084_A_G_rs56156718	123056	123057	153	174	0.31295	5.4299e-05	-0.102542	0.0249243	0.050495	0.0506136	0.0423076	0.000248605
ENSG00000090989	5356	1.07518	320.26	190.656	0.00116848	chr4_55025693_A_G_rs112502348	-828047	-828046	30	30	0.0539568	0.000383823	-0.165513	0.0459161	0.281272	0.278605	0.153493	0.000252329
ENSG00000174799	5505	1.06181	329.086	191.521	0.00968149	chr4_55909568_G_A_rs11133415	-39378	-39377	210	273	0.491007	0.00475421	0.0769413	0.026985	0.951705	0.954127	0.345965	0.000236112
ENSG00000109265	5584	1.03752	321.886	192.658	1.25368e-16	chr4_56045945_T_C_rs6819574	-3154	-3153	143	161	0.289568	2.11825e-19	-0.557781	0.0564364	9.999e-05	1.24825e-14	7.79844e-14	0.000224286
ENSG00000157426	5791	1.08067	319.996	186.881	1.52749e-16	chr4_56410573_G_C_rs2176785	23081	23082	207	267	0.480216	7.55119e-20	-0.271347	0.0270521	9.999e-05	3.97836e-15	2.6285e-14	0.000256579
ENSG00000128059	5806	1.03442	397.659	196.754	5.86369e-07	chr4_56318231_A_G_rs4864577	-117385	-117384	202	256	0.539568	7.50497e-08	-0.175263	0.0315205	9.999e-05	0.000172235	0.000284613	0.000179825
ENSG00000128050	5806	1.02854	393.904	197.069	0.00434454	chr4_57163879_G_T_rs73242666	728129	728130	119	134	0.241007	0.00215363	0.0844398	0.0272071	0.814219	0.812182	0.311389	0.00017824
ENSG00000174780	5849	1.0344	381.07	195.515	6.8904e-16	chr4_56465010_C_A_rs4076320	-2608	-2607	105	116	0.208633	2.81046e-18	-0.196105	0.0206196	9.999e-05	9.54937e-14	5.47596e-13	0.000187639
ENSG00000171476	5649	1.03058	390.619	196.601	0.00147982	chr4_55694427_A_G_rs7689517	-961878	-961877	185	238	0.428058	0.000617879	0.163772	0.0471692	0.423258	0.424387	0.203363	0.000180886
ENSG00000084093	5697	1.04577	362.759	193.282	0.000522473	chr4_57161047_A_G_rs73242665	253146	253147	56	59	0.106115	0.000164298	0.204729	0.053424	0.154685	0.15654	0.101467	0.000204117
ENSG00000084092	5819	1.0299	385.408	197.136	0.00398976	chr4_57249619_C_G_rs10002633	272012	272013	29	30	0.0539568	0.00195704	0.145245	0.0463594	0.775022	0.776462	0.302201	0.000182941
ENSG00000047315	5819	1.04377	408.069	198.725	0.00439053	chr4_56942875_CTTTT_C_rs768191839	-36022	-36021	147	172	0.309353	0.00227504	-0.0729048	0.0236195	0.825117	0.822553	0.314106	0.000180351
ENSG00000163453	6014	1.05255	378.602	195.498	0.00105502	chr4_57607308_C_T_rs4865245	496922	496923	165	198	0.643885	0.000403352	0.117519	0.0327257	0.310269	0.305192	0.163435	0.000199636
ENSG00000145241	4868	1.05338	190.304	189.088	1.28686e-10	chr4_67461181_G_GA_rs34640838;rs397712713	-69686	-69685	200	257	0.46223	1.65503e-12	-0.231654	0.0309949	9.999e-05	9.38753e-09	3.08342e-08	0.000398095
ENSG00000033178	4706	1.04475	192.916	189.94	1.23605e-06	chr4_67608913_T_C_rs4860260	-92243	-92242	196	251	0.451439	1.06864e-07	-0.154984	0.0282307	9.999e-05	0.000160996	0.00026712	0.000382573
ENSG00000248049	4705	1.04156	192.119	190.322	1.41014e-14	chr4_67614216_C_T_rs72642346	-87118	-87117	67	73	0.131295	3.62069e-17	-0.400849	0.0438752	9.999e-05	8.79686e-13	4.51794e-12	0.000380431
ENSG00000083896	5510	1.05047	154.728	188.61	0.0287039	chr4_67437487_T_G_rs12648390	-912603	-912602	162	192	0.654676	0.0161422	0.0765233	0.0315727	0.985501	0.987655	0.353515	0.000485305
ENSG00000126545	6530	1.02875	162.972	190.569	2.96144e-11	chr4_70490106_A_G_rs11942300	559037	559038	198	254	0.456835	3.4977e-13	-0.444461	0.0575273	9.999e-05	2.74878e-09	9.59596e-09	0.000431011
ENSG00000187689	5070	1.05954	161.294	189.411	1.94767e-29	chr4_70517222_A_G_rs28733011	-1348	-1347	142	170	0.694245	4.18245e-35	-0.773136	0.0523257	9.999e-05	8.08528e-29	1.91624e-27	0.000478403
ENSG00000132465	4518	1.06394	153.586	188.965	0.00290204	chr4_70392905_G_A_rs12508415	-273604	-273603	168	200	0.359712	0.00106859	-0.191924	0.0579078	0.337666	0.33011	0.172279	0.000508993
ENSG00000132467	4456	0.998719	168.83	196.544	0.000836273	chr4_70847375_AAG_A_rs376535622	158842	158843	30	30	0.0539568	0.000320019	0.157503	0.0431002	0.133787	0.132133	0.0896151	0.000377805
ENSG00000018189	4428	1.05133	171.836	193.067	0.000274438	chr4_70198850_T_C_rs10050001	-505952	-505951	99	109	0.196043	7.66765e-05	0.164322	0.0407962	0.0360964	0.0384904	0.0338325	0.00043815
ENSG00000132463	4327	1.06132	162.003	189.129	0.00597956	chr4_70393561_GTCATGAC_G_rs140544079	-445783	-445782	105	118	0.21223	0.00253716	-0.0997042	0.032661	0.608039	0.594864	0.25489	0.000478837
ENSG00000173542	4503	1.02582	173.143	194.887	0.00391875	chr4_70693691_A_T_rs10034064	-208679	-208678	89	97	0.17446	0.00180447	0.115986	0.0367301	0.480652	0.480874	0.221685	0.000401985
ENSG00000156136	4547	1.03469	175.288	194.353	0.000168056	chr4_70876127_C_A_rs6845656	-117523	-117522	42	44	0.920863	4.57716e-05	0.245583	0.0590866	0.0238976	0.0253017	0.0241013	0.000408222
ENSG00000080493	4292	1.04744	155.527	191.548	4.17092e-05	chr4_70519284_T_C_rs34126245	-667976	-667975	195	255	0.541367	7.76101e-06	-0.254106	0.0555213	0.00429957	0.00498725	0.0059222	0.00047841
ENSG00000156140	3830	1.03764	126.853	191.89	0.00206965	chr4_72838407_A_G_rs2614296	269185	269186	200	263	0.526978	0.00078492	-0.110136	0.0323566	0.215478	0.215708	0.12797	0.000569182
ENSG00000163626	3162	1.04479	126.467	194.189	0.00697913	chr4_73863889_T_C_rs12643330	794147	794148	99	115	0.206835	0.00345744	0.0675224	0.0228521	0.576442	0.567385	0.246883	0.000583564
ENSG00000132466	3030	1.02624	127.7	194.327	0.00166484	chr4_74225881_T_C_rs77571159	967082	967083	41	41	0.073741	0.000658038	0.144653	0.0418778	0.182082	0.181729	0.113179	0.0005457
ENSG00000289530	3370	1.05278	135.784	190.719	0.00172922	chr4_73581700_C_G_rs1247669	-127827	-127826	47	49	0.0881295	0.000611453	-0.238159	0.0685358	0.189781	0.189026	0.116544	0.000556853
ENSG00000169429	3372	1.04529	143.762	193.602	0.0184176	chr4_73456538_T_C_rs12510174	-284032	-284031	176	204	0.366906	0.010514	0.0786103	0.0304716	0.922608	0.925035	0.338793	0.00051418
ENSG00000124875	3247	1.05243	154.194	194.217	0.00587957	chr4_73835795_G_A_rs62312418	-884	-883	174	217	0.390288	0.00283623	0.119277	0.0395257	0.581442	0.573762	0.248721	0.000489876
ENSG00000163739	3249	1.03675	154.724	194.708	0.0111789	chr4_74203897_GT_G_rs11335042;rs397994012	334503	334504	86	86	0.845324	0.00603422	0.133004	0.0479837	0.818518	0.814423	0.31197	0.000465415
ENSG00000163735	3009	1.04091	158.234	196.602	0.00489809	chr4_73276967_C_T_rs144819355	-721711	-721710	65	68	0.122302	0.00244111	-0.151891	0.0495607	0.526247	0.521019	0.233898	0.000460962
ENSG00000163734	3031	1.01822	160.531	197.986	0.00797706	chr4_73894380_G_A_rs683671	-144310	-144309	126	137	0.246403	0.00440621	-0.108388	0.0376841	0.715428	0.716855	0.287397	0.000423248
ENSG00000081041	3198	1.04959	171.834	195.815	0.000713395	chr4_74060197_G_C_rs74889912	-38999	-38998	74	77	0.138489	0.000259604	0.192049	0.0517533	0.10029	0.101626	0.0734461	0.000435863
ENSG00000163738	3378	1.02479	189.347	200.644	0.00913666	chr4_73751526_C_T_rs17202249	-406593	-406592	54	54	0.0971223	0.00544685	0.143137	0.0510078	0.816618	0.817419	0.31258	0.000366398
ENSG00000124882	3964	1.0214	196.437	199.136	0.00382973	chr4_75217176_G_A_rs34531386	852030	852031	43	46	0.0827338	0.00196922	-0.174488	0.0557272	0.525347	0.519262	0.233352	0.000349414
ENSG00000109321	4206	1.04447	192.385	195.109	0.00532119	chr4_75290095_C_T_rs55907134	844958	844959	55	62	0.111511	0.00258476	-0.207287	0.0680326	0.630637	0.622846	0.262718	0.000383307
ENSG00000174808	4507	1.044	195.548	194.134	6.32252e-14	chr4_74794806_G_C_rs6827826	282	283	72	78	0.140288	4.267e-16	0.469471	0.053543	9.999e-05	4.01649e-12	1.9021e-11	0.000376572
ENSG00000169116	4568	1.03832	187.729	191.563	0.000310852	chr4_74794806_G_C_rs6827826	-138311	-138310	72	78	0.140288	8.32202e-05	0.270847	0.0675898	0.0467953	0.049983	0.0418686	0.000385474
ENSG00000163743	5768	1.04048	220.215	195.415	0.000126719	chr4_75422483_C_A_rs75082630	-91830	-91829	34	37	0.0665468	3.46185e-05	0.22069	0.0522392	0.0206979	0.0233892	0.0225624	0.000330811
ENSG00000174796	5770	1.04211	200.051	190.583	0.00295729	chr4_76478498_C_T_rs62300863	964024	964025	117	129	0.232014	0.00114783	0.103723	0.0314954	0.431057	0.426689	0.20414	0.000365966
ENSG00000138757	5802	1.05436	213.685	189.382	0.00677054	chr4_75123056_T_G_.	-550346	-550345	30	30	0.0539568	0.00295984	0.163056	0.0542755	0.753125	0.747782	0.295152	0.000355594
ENSG00000138768	5794	1.06716	193.92	186.032	1.77363e-05	chr4_75628531_C_G_rs7685459	-96047	-96046	66	67	0.879496	2.01128e-06	0.166612	0.0341558	0.00209979	0.00227713	0.00293909	0.000407014
ENSG00000138744	5769	1.06357	229.7	189.832	1.87384e-17	chr4_75938552_C_G_rs13111710	-2462	-2461	187	236	0.42446	1.17584e-20	0.438456	0.0425935	9.999e-05	5.11149e-16	3.67307e-15	0.000340007
ENSG00000198301	5818	1.0383	234.647	191.051	0.00233951	chr4_75837857_G_A_rs112634614	-153089	-153088	29	32	0.057554	0.000883063	-0.127314	0.0377802	0.407959	0.404285	0.197076	0.000308394
ENSG00000138755	5859	1.02956	253.565	195.31	0.00724005	chr4_76708613_G_T_rs344125	701103	701104	34	34	0.0611511	0.00370572	-0.378784	0.12917	0.832217	0.834169	0.316809	0.000277748
ENSG00000169245	5861	1.0364	239.875	191.986	0.000148376	chr4_76027511_A_G_rs4859592	4013	4014	211	274	0.507194	3.54709e-05	-0.212385	0.0503439	0.0278972	0.0304769	0.0280264	0.000299913
ENSG00000138750	5599	1.05519	240.711	191.656	0.0015471	chr4_77143921_G_GT_rs5859563;rs397810159	995523	995524	191	238	0.571942	0.000553264	-0.063591	0.0181526	0.290071	0.286121	0.15635	0.000316463
ENSG00000138760	5685	1.05174	231.814	189.829	0.000807169	chr4_75697264_ACT_A_rs67262441;rs760542776	-516561	-516560	104	119	0.214029	0.000240135	-0.142318	0.0381372	0.152785	0.152669	0.0995196	0.000325219
ENSG00000189157	5668	1.05972	254.305	192.024	2.38856e-07	chr4_76268831_T_C_rs1876538	17109	17110	177	216	0.388489	1.79627e-08	-0.236812	0.0405579	9.999e-05	3.3133e-05	6.22047e-05	0.000303635
ENSG00000272414	5668	1.04692	255.588	193.499	0.0106636	chr4_76972521_A_G_rs904042	720787	720788	77	85	0.847122	0.00556461	0.265395	0.0948168	0.925507	0.929663	0.339982	0.000290702
ENSG00000289515	5761	1.05462	250.336	192.03	4.29457e-11	chr4_76299684_T_G_rs12506745	-6846	-6845	189	242	0.435252	6.67039e-13	0.346206	0.0454223	9.999e-05	3.8529e-09	1.32622e-08	0.000303785
ENSG00000118804	5763	1.05025	243.606	190.574	8.06721e-07	chr4_76307571_A_C_rs3796491	837	838	182	230	0.586331	6.75232e-08	0.172225	0.0308581	9.999e-05	0.000125188	0.00021172	0.000308095
ENSG00000138771	6003	1.05569	234.605	187.956	3.26717e-06	chr4_76643316_T_G_rs4859701	208086	208087	124	147	0.735611	2.95603e-07	-0.265105	0.050175	0.00019998	0.000501473	0.000752524	0.000325184
ENSG00000289586	5654	1.06658	241.326	189.891	8.45616e-06	chr4_76943335_C_T_rs2645651	-6286	-6285	144	178	0.679856	1.05651e-06	-0.214742	0.042804	0.0009999	0.0013105	0.00178747	0.000326522
ENSG00000138758	5654	1.04468	234.901	190.353	0.00373158	chr4_76757575_G_A_rs344126	-192178	-192177	120	142	0.255396	0.00150075	-0.10612	0.033023	0.575842	0.564228	0.246095	0.000314144
ENSG00000118816	5423	1.04802	242.285	191.036	0.000153391	chr4_76979758_G_A_rs115296938	-96232	-96231	31	33	0.0593525	3.52748e-05	0.199916	0.0473731	0.0290971	0.0304914	0.0280319	0.000307682
ENSG00000138764	5126	1.07197	247.772	191.861	0.00272946	chr4_76826373_ATATATATATATACG_A_rs36212622;rs55966908	-330838	-330837	197	246	0.442446	0.00108541	0.106344	0.0321308	0.473153	0.457715	0.214247	0.000323091
ENSG00000138767	4956	1.0389	216.614	195.181	9.77207e-05	chr4_77813289_T_TTAGA_rs147385945	-6080	-6079	65	71	0.872302	2.53347e-05	0.14919	0.0346959	0.0161984	0.0177246	0.0178792	0.000334679
ENSG00000169288	4851	1.02236	195.89	194.056	0.00184705	chr4_78572689_G_A_rs13127051	709858	709859	187	227	0.591727	0.000736044	-0.117455	0.0343211	0.30007	0.293574	0.159227	0.000351461
ENSG00000138759	4731	1.02882	192.17	195.238	0.000257377	chr4_78068476_G_A_rs10016219	11152	11153	89	97	0.17446	7.80571e-05	-0.185498	0.046105	0.0430957	0.0436982	0.0375789	0.000365613
ENSG00000251442	3881	1.03595	157.389	191.751	0.00532458	chr4_79138617_C_G_rs147494440	492736	492737	31	32	0.057554	0.00237092	0.253566	0.0824921	0.556244	0.551887	0.24288	0.0004564
ENSG00000138756	4188	1.02501	169.22	194.65	3.54147e-06	chr4_78930891_T_C_rs73830218	154540	154541	115	120	0.784173	5.19236e-07	0.209276	0.0405034	0.00069993	0.000492347	0.000739804	0.00041025
ENSG00000163291	4419	1.06421	175.168	191.711	0.00762755	chr4_79797567_G_A_rs62299820	858342	858343	39	40	0.0719425	0.00361063	-0.193642	0.0658461	0.723728	0.715596	0.287165	0.000446665
ENSG00000163297	3810	1.0399	166.52	195.513	0.000298529	chr4_79675986_G_A_rs11726478	-397092	-397091	152	188	0.33813	9.37563e-05	-0.160159	0.0402716	0.040396	0.0422712	0.036553	0.000436676
ENSG00000152784	3854	1.06483	148.661	187.86	2.48907e-08	chr4_80206511_T_A_rs12711160	9007	9008	163	195	0.350719	8.14143e-10	-0.304516	0.0474862	9.999e-05	1.59843e-06	3.71839e-06	0.000527236
ENSG00000138675	3846	1.05583	162.377	192.268	0.000353341	chr4_80817826_C_CT_rs532961103	551186	551187	37	37	0.0665468	9.9702e-05	-0.359425	0.0907343	0.0440956	0.0463617	0.0393996	0.000469968
ENSG00000138670	4109	1.0153	201.633	197.613	0.00326491	chr4_81127613_A_G_rs6850736	-344295	-344294	61	64	0.115108	0.00157636	0.172001	0.0537714	0.479852	0.475421	0.220004	0.000333862
ENSG00000138668	4868	1.04384	284.114	196.069	3.21682e-05	chr4_82444335_T_C_rs9760716	70348	70349	87	97	0.17446	7.3215e-06	-0.144018	0.0313762	0.00549945	0.00726482	0.00827307	0.000259078
ENSG00000272677	4870	1.04361	300.43	197.797	0.00494078	chr4_82206347_T_C_rs2868297	-167939	-167938	42	44	0.920863	0.0025415	-0.290743	0.0952582	0.769023	0.760068	0.297998	0.000244838
ENSG00000152795	4881	1.05199	278.033	194.996	0.000783991	chr4_82642429_A_G_rs4693043	212987	212988	87	97	0.82554	0.000281058	0.110753	0.0300186	0.178482	0.176441	0.1108	0.000271375
ENSG00000145293	4881	1.05874	278.54	195.007	0.00814473	chr4_81769340_A_C_rs9307787	-661251	-661250	133	149	0.267986	0.00421464	0.0770334	0.0266483	0.885711	0.886884	0.32961	0.000276417
ENSG00000249242	4884	1.04631	281.673	198.335	2.38741e-05	chr4_82663279_C_T_rs34782288	101290	101291	129	150	0.269784	5.87321e-06	-0.230134	0.0495968	0.00449955	0.00520986	0.00616245	0.000263296
ENSG00000145284	5018	1.04084	263.688	195.465	0.00174069	chr4_83084365_C_G_rs62311720	285568	285569	178	224	0.402878	0.000718493	0.111584	0.0325398	0.352065	0.3489	0.178941	0.000276593
ENSG00000138674	4946	1.03056	275.393	197.956	0.00584334	chr4_82627038_A_G_rs34156523	-217423	-217422	125	141	0.253597	0.00308912	-0.0886136	0.0296298	0.791921	0.791848	0.306022	0.00025654
ENSG00000251022	5004	1.03738	268.36	195.926	3.30504e-16	chr4_83010370_T_TC_rs5859846	109810	109811	114	129	0.232014	1.29795e-18	-0.296714	0.0308351	9.999e-05	2.838e-14	1.71497e-13	0.000268894
ENSG00000168152	5005	1.0552	255.004	192.18	0.0043933	chr4_83696874_A_G_rs115610521	796138	796139	27	28	0.0503597	0.00191438	-0.246861	0.0786242	0.660834	0.652306	0.271073	0.000298742
ENSG00000189308	4868	1.05898	284.798	195.381	0.00308975	chr4_82747155_T_C_rs13102231	-263669	-263668	135	161	0.710432	0.00139012	0.0917432	0.0283467	0.566643	0.559113	0.244732	0.00027054
ENSG00000138663	4872	1.05234	295.271	197.082	0.00230071	chr4_82587536_C_T_rs74547270	-447648	-447647	31	32	0.057554	0.00104043	-0.14571	0.0438606	0.469553	0.468407	0.217674	0.000255799
ENSG00000145287	4943	1.03893	281.612	197.03	0.00257417	chr4_84055704_C_T_rs12499536	940974	940975	48	50	0.0899281	0.00118149	0.216746	0.0659856	0.50115	0.497574	0.226682	0.000257472
ENSG00000173085	4858	1.03604	304.837	200.55	0.00405534	chr4_83071382_T_C_rs4693555	-213417	-213416	112	132	0.76259	0.0021792	0.11909	0.0384168	0.70113	0.696602	0.282239	0.000235747
ENSG00000173083	4840	1.04582	291.605	197.644	0.000779711	chr4_83314277_C_CAAAA_rs71668637;rs34348231;rs780759147	-20572	-20571	110	129	0.767986	0.000307011	0.134123	0.0365897	0.191081	0.185857	0.115043	0.000253956
ENSG00000163312	4742	1.04422	265.659	195.722	0.00375889	chr4_84112224_A_T_rs7688116	656400	656401	92	98	0.176259	0.00175936	-0.0853161	0.0269518	0.620538	0.613273	0.260253	0.000277396
ENSG00000163319	4743	1.0278	298.523	202.281	0.00272798	chr4_82750658_A_G_rs1949892	-705326	-705325	88	94	0.830935	0.00146214	0.104956	0.0325813	0.550345	0.544654	0.240805	0.000234635
ENSG00000163322	4713	1.02871	264.254	197.16	2.72312e-07	chr4_83474296_T_C_rs4693627	-10808	-10807	176	223	0.401079	3.19986e-08	-0.168812	0.029474	9.999e-05	5.40452e-05	9.71924e-05	0.000265812
ENSG00000138678	4700	1.04232	245.817	193.399	0.00165975	chr4_83521547_T_C_rs1717636	-14562	-14561	178	222	0.600719	0.000636315	-0.129947	0.0375169	0.316268	0.315526	0.167082	0.000298041
ENSG00000163624	4074	1.00664	210.73	201.825	0.00130502	chr4_85577702_T_C_rs62315647	994574	994575	28	29	0.0521583	0.000632044	-0.359438	0.103716	0.239476	0.237739	0.137673	0.000310647
ENSG00000163625	4107	1.05197	173.348	193.699	0.00255258	chr4_85775467_T_C_rs11097074	808776	808777	64	69	0.124101	0.00106064	-0.0957395	0.0288677	0.339966	0.333474	0.173403	0.00043517
ENSG00000180769	4108	1.04745	183.427	197.223	0.0112759	chr4_84274562_G_A_rs17008469	-692232	-692231	43	44	0.0791367	0.00642922	0.179991	0.0654409	0.865613	0.865106	0.324457	0.00040568
ENSG00000138639	4383	1.05142	163.377	192.089	0.0010834	chr4_86686354_C_CA_.	907647	907648	38	38	0.0683453	0.000369388	-0.32376	0.0895556	0.145585	0.144863	0.0957109	0.000460947
ENSG00000109339	4726	1.05923	160.031	187.664	0.000302552	chr4_86511699_AAGG_A_rs140122360	340626	340627	28	30	0.0539568	6.79211e-05	-0.467177	0.115115	0.0357964	0.0384712	0.0338213	0.000481724
ENSG00000163629	4621	1.0542	151.446	187.03	0.00166509	chr4_86985127_AATAT_A_rs199906635	390811	390812	88	98	0.176259	0.000515764	0.111485	0.0316467	0.20178	0.201486	0.121628	0.000501427
ENSG00000145283	4604	1.06083	144.982	184.946	0.000475548	chr4_86477296_T_C_rs13109115	-372089	-372088	64	67	0.120504	0.000104201	0.247089	0.062554	0.0513949	0.0550864	0.0453153	0.000534241
ENSG00000172493	4820	1.03169	157.343	190.269	0.00239978	chr4_87793566_C_G_rs1463109	858554	858555	115	131	0.764389	0.00088797	-0.122891	0.0364853	0.306069	0.300207	0.16162	0.000450534
ENSG00000284968	4829	1.06725	147.186	183.845	0.00197711	chr4_86949544_T_A_rs796500755	13341	13342	165	196	0.352518	0.000568763	-0.191235	0.054711	0.230377	0.224705	0.132109	0.000536322
ENSG00000145332	4863	1.03364	172.039	188.841	3.50063e-07	chr4_87220480_A_G_rs62308866	-139	-138	137	172	0.309353	2.15759e-08	0.155922	0.026866	9.999e-05	4.28043e-05	7.85353e-05	0.000414576
ENSG00000170509	4886	1.06205	152.632	181.354	0.00332843	chr4_88040584_A_C_rs2728108	717701	717702	208	256	0.460432	0.000992879	-0.221777	0.066484	0.376362	0.369243	0.185683	0.000509321
ENSG00000198189	4851	1.04733	195.626	190.063	5.45615e-07	chr4_87364296_C_A_rs7685308	-26893	-26892	151	184	0.330935	4.0663e-08	0.215123	0.0378681	9.999e-05	6.78237e-05	0.000120131	0.000380248
ENSG00000170502	4834	1.04312	192.339	188.21	3.43883e-11	chr4_87413488_A_G_rs6854710	-9086	-9085	158	191	0.343525	2.98679e-13	0.177982	0.0229611	9.999e-05	2.88179e-09	1.00029e-08	0.000381818
ENSG00000152583	4715	1.06723	188.77	185.56	0.000109852	chr4_87527611_G_A_rs1381630	-1766	-1765	198	254	0.456835	1.80007e-05	0.147234	0.0336053	0.0141986	0.015349	0.01581	0.000418192
ENSG00000029559	4444	1.05738	223.982	189.365	8.06268e-10	chr4_87807041_C_T_rs9993794	7486	7487	210	277	0.498201	1.5532e-11	0.439031	0.0618194	9.999e-05	7.22487e-08	2.11253e-07	0.000342332
ENSG00000118785	4556	1.03031	240.192	192.774	0.000119826	chr4_87549427_G_GT_rs149243693	-426288	-426287	54	56	0.100719	2.86401e-05	0.473678	0.11092	0.0217978	0.0251445	0.0239781	0.000293898
ENSG00000118762	4636	1.04716	235.147	191.77	0.000724949	chr4_88051854_T_C_rs2728104	44218	44219	51	53	0.0953237	0.000227626	-0.188616	0.0503509	0.140686	0.14102	0.0939046	0.000316199
ENSG00000118777	4933	1.02551	247.389	193.974	0.00663757	chr4_88260689_A_G_rs17789027	102049	102050	188	244	0.438849	0.00324487	0.161205	0.054186	0.79712	0.800109	0.308155	0.000281091
ENSG00000163644	5027	1.04195	272.867	193.15	0.00036129	chr4_88219681_A_C_rs6840723	-64881	-64880	135	153	0.27518	0.000106158	-0.192821	0.0488741	0.0837916	0.0835765	0.0632691	0.000268202
ENSG00000138642	4942	1.04735	286.327	193.789	0.000721689	chr4_89308249_G_A_rs919615	929396	929397	195	251	0.451439	0.000244229	0.176	0.0472201	0.170683	0.169363	0.107671	0.000259838
ENSG00000138646	4876	1.04433	287.652	194.303	0.00498067	chr4_87522192_T_C_rs35092607	-934928	-934927	33	35	0.0629496	0.00234513	-0.253263	0.0823026	0.750725	0.74734	0.295045	0.000256274
ENSG00000145337	4860	1.04476	297.022	194.22	0.00702617	chr4_89052470_C_T_rs28379646	528693	528694	146	179	0.321942	0.00348703	0.0810066	0.0274411	0.869013	0.867538	0.324991	0.000248515
ENSG00000255072	4860	1.04476	297.022	194.22	0.00702617	chr4_89052470_C_T_rs28379646	528693	528694	146	179	0.321942	0.00348703	0.0810066	0.0274411	0.869013	0.867538	0.324991	0.000248515
ENSG00000287542	4860	1.03895	290.775	194.747	0.000824027	chr4_87632073_C_A_rs1031793	-891738	-891737	203	263	0.526978	0.000295099	0.248065	0.0674766	0.19898	0.19777	0.12003	0.000249377
ENSG00000138641	4807	1.03357	294.306	196.442	0.000863456	chr4_88398582_C_G_rs17014122	-193899	-193898	93	100	0.179856	0.000330821	0.154404	0.042357	0.211879	0.210865	0.125884	0.000242316
ENSG00000177432	4773	1.04887	277.679	192.764	0.000235992	chr4_88696236_A_G_rs8605	-1594	-1593	74	80	0.143885	6.34046e-05	0.243901	0.0598447	0.0507949	0.0543116	0.0448044	0.000269168
ENSG00000248019	4756	1.04811	297.412	195.628	0.00118323	chr4_88677368_G_A_rs2924353	-32422	-32421	91	102	0.183453	0.000462519	-0.140756	0.0396142	0.277072	0.275235	0.152237	0.000250734
ENSG00000138640	4686	1.04207	266.978	191.985	3.53606e-06	chr4_88865870_G_GTC_.	42508	42509	116	142	0.255396	4.32168e-07	-0.148611	0.028551	0.00079992	0.000691183	0.00100708	0.000274214
ENSG00000180346	4468	1.05804	258.925	192.812	0.00573675	chr4_89363320_G_A_rs79411675	251786	251787	28	28	0.0503597	0.00265952	0.21867	0.0719797	0.762824	0.755747	0.296953	0.000296726
ENSG00000185477	4250	1.04428	237.076	194.02	0.000845805	chr4_88389748_T_C_rs76337973	-918053	-918052	33	33	0.0593525	0.000296313	-0.203296	0.0553155	0.162484	0.165691	0.105792	0.000310886
ENSG00000145335	4800	1.02175	210.444	193.944	0.00076157	chr4_89826489_A_T_rs376391910	-9725	-9724	119	140	0.251799	0.000261516	0.159074	0.0428901	0.139686	0.140915	0.0938463	0.000326523
ENSG00000138722	4768	1.06638	207.095	191.08	3.28401e-06	chr4_89527228_A_G_rs9790532	-367627	-367626	144	178	0.679856	3.71741e-07	0.250266	0.047794	0.00029997	0.00040686	0.000621742	0.000380253
ENSG00000163104	4377	1.01845	217.256	194.765	0.00299509	chr4_94387624_A_T_rs6826736	179758	179759	166	211	0.620504	0.00131757	0.063459	0.0195112	0.476352	0.469887	0.218127	0.000312992
ENSG00000163106	4437	1.03577	222.618	193.582	0.000113937	chr4_94307159_T_TA_rs34432385;rs397994566	-35678	-35677	202	274	0.507194	2.80624e-05	-0.229207	0.0536111	0.0186981	0.0216203	0.0210883	0.000322529
ENSG00000163110	4588	1.02198	261.774	197.017	0.00431564	chr4_93469451_T_C_rs7698415	-982492	-982491	137	155	0.278777	0.00213432	0.097628	0.0314284	0.673133	0.668828	0.275721	0.000262698
ENSG00000138696	4968	1.0267	271.027	193.621	0.00271954	chr4_94681547_T_C_rs6816664	-76409	-76408	190	251	0.548561	0.00113921	0.105596	0.0320424	0.513449	0.509274	0.230246	0.000257537
ENSG00000182168	4960	1.05556	270.937	192.032	5.5927e-05	chr4_95527058_C_T_rs28562685	191425	191426	193	249	0.552158	1.12605e-05	0.148667	0.0331031	0.010299	0.0116269	0.012427	0.000281477
ENSG00000138698	4368	1.04717	124.631	188.455	4.50865e-05	chr4_98452280_A_C_rs28416087	190895	190896	39	42	0.0755396	7.17476e-06	-0.226515	0.0492996	0.00309969	0.00429928	0.00518025	0.000596471
ENSG00000168785	4968	1.04659	150.903	188.921	0.000235636	chr4_98543582_A_AT_rs200533627	-115030	-115029	34	34	0.0611511	5.32742e-05	0.418461	0.101596	0.0264974	0.0292971	0.0271075	0.00049179
ENSG00000151247	4982	1.04356	186.834	191.33	0.00269128	chr4_98866557_T_C_rs4699685	-62577	-62576	170	214	0.384892	0.00105055	-0.111975	0.0337347	0.376762	0.374673	0.187542	0.000393597
ENSG00000164024	4899	1.03746	208.314	195.116	0.000577286	chr4_98993480_A_G_rs3018052	-2242	-2241	127	141	0.746403	0.00019803	0.111159	0.0293838	0.10209	0.102896	0.0741879	0.000346474
ENSG00000197894	4509	1.031	200.659	193.787	3.91375e-11	chr4_99147671_CAG_C_rs10578516	58919	58920	55	57	0.102518	7.59704e-13	0.291929	0.0384073	9.999e-05	4.34556e-09	1.48394e-08	0.000352543
ENSG00000145331	5071	1.04553	206.633	188.494	0.000524794	chr4_99716599_C_T_rs1586757	152559	152560	58	63	0.113309	0.000136313	-0.158746	0.0409054	0.0893911	0.090973	0.0674164	0.000358037
ENSG00000070190	5209	1.04643	195.411	189.144	0.00436458	chr4_100320560_T_TG_rs56281227	503732	503733	53	58	0.895683	0.00174589	0.158712	0.0501011	0.562344	0.55341	0.243319	0.000379626
ENSG00000109270	5252	1.04658	187.881	186.99	0.00274585	chr4_99470280_T_G_rs75636383	-424149	-424148	32	33	0.0593525	0.000940388	-0.179441	0.0535389	0.385561	0.38107	0.189459	0.000395022
ENSG00000164031	5325	1.05189	196.92	189.135	6.69062e-05	chr4_99917073_T_G_rs28497573	-29508	-29507	56	57	0.102518	1.19488e-05	0.160307	0.0358045	0.00869913	0.0102196	0.0111325	0.000383001
ENSG00000164032	5327	1.03257	202.527	191.042	0.00011001	chr4_100104888_T_C_rs11723477	154612	154613	119	133	0.239209	2.3807e-05	-0.175236	0.0406126	0.0153985	0.0191925	0.0190952	0.00035101
ENSG00000145358	5115	1.05581	211.737	188.217	4.48105e-16	chr4_100063373_C_T_rs4635824	-127096	-127095	183	235	0.577338	3.74171e-19	-0.406374	0.0414591	9.999e-05	1.73674e-14	1.07592e-13	0.000360429
ENSG00000164035	4713	1.07614	200.696	188.893	0.00115524	chr4_100272825_C_T_rs4699786	-245198	-245197	171	208	0.374101	0.000355488	0.100733	0.0277831	0.179782	0.17831	0.111601	0.000403718
ENSG00000138814	4938	1.05063	180.584	186.91	0.00102003	chr4_101642637_G_A_rs4699246	295110	295111	142	172	0.309353	0.000284558	-0.116374	0.0315707	0.150185	0.150775	0.0984834	0.000416054
ENSG00000254531	4940	1.05223	200.77	191.213	1.8604e-09	chr4_101346296_G_A_rs2583391	-1457	-1456	142	174	0.31295	5.25321e-11	-0.310064	0.0449737	9.999e-05	1.68537e-07	4.64661e-07	0.00037604
ENSG00000153064	4383	1.0553	185.622	189.477	0.001853	chr4_102633664_T_C_rs5026475	842933	842934	202	263	0.526978	0.000636877	0.166747	0.048145	0.264474	0.266756	0.149241	0.000410488
ENSG00000138821	4231	1.04869	153.628	190.625	9.72205e-11	chr4_102359472_G_T_rs33940030	13989	13990	163	200	0.359712	1.45487e-12	-0.199099	0.0265641	9.999e-05	6.081e-09	2.03619e-08	0.000486165
ENSG00000109320	4222	1.0314	163.421	191.465	0.00302027	chr4_103388865_T_G_rs143137042	887505	887506	44	48	0.0863309	0.00120815	0.147216	0.0449083	0.382762	0.374888	0.187569	0.000433403
ENSG00000109323	4363	1.03257	139.306	187.444	3.62578e-17	chr4_102753951_G_C_rs223492	-7018	-7017	154	185	0.332734	1.49548e-20	0.322707	0.0314528	9.999e-05	1.70474e-15	1.16045e-14	0.000510249
ENSG00000246560	4326	1.02149	139.481	191.859	7.88249e-06	chr4_102793343_T_G_rs6831711	-34269	-34268	73	78	0.140288	1.10444e-06	-0.410463	0.0819715	0.00069993	0.00094053	0.00133061	0.000492192
ENSG00000109332	4326	1.03398	139.228	191.167	0.00489426	chr4_102191308_T_C_rs72688594	-636852	-636851	127	151	0.271583	0.00211415	-0.0972602	0.0312805	0.485551	0.478646	0.220922	0.000512774
ENSG00000145354	4326	1.03377	130.987	188.272	2.28194e-09	chr4_102873770_T_A_rs223326	4795	4796	197	257	0.46223	4.76053e-11	-0.226899	0.0328303	9.999e-05	1.77384e-07	4.87493e-07	0.000544664
ENSG00000164038	4286	1.02781	159.376	194.036	0.000286564	chr4_103076526_G_C_rs12500173	222	223	56	60	0.107914	8.40474e-05	-0.195265	0.048759	0.0392961	0.0404799	0.0352139	0.000439434
ENSG00000164039	4292	1.02899	153.065	191.826	1.28632e-27	chr4_103087336_A_AGAG_rs35503948;rs397737926	-12499	-12498	83	97	0.17446	1.59971e-32	0.518334	0.0370491	9.999e-05	3.73832e-26	6.82497e-25	0.000459236
ENSG00000138778	4195	1.03381	151.485	192.429	0.000163953	chr4_103309941_A_G_rs6838853	111495	111496	107	116	0.208633	4.07246e-05	0.237822	0.0568273	0.0190981	0.0213339	0.0208641	0.000471054
ENSG00000168769	3883	1.04917	143.572	185.455	0.00408834	chr4_104904471_C_T_rs62329753	-242406	-242405	72	81	0.145683	0.00145045	0.102544	0.0318089	0.426757	0.420954	0.202304	0.000520955
ENSG00000138777	4010	1.03159	146.912	187.703	0.00237896	chr4_105676424_TC_T_rs144606538	202356	202357	49	49	0.0881295	0.000809852	0.190941	0.0562447	0.285571	0.280986	0.154377	0.000482361
ENSG00000138785	3850	1.05173	144.121	186.588	1.35265e-15	chr4_105678657_C_T_rs113767110	-30033	-30032	30	30	0.0539568	1.0097e-18	-0.597611	0.0618717	9.999e-05	4.19343e-14	2.49609e-13	0.000523009
ENSG00000138780	3850	1.0544	149.801	188.047	0.000326385	chr4_105749181_GAA_G_rs67552068;rs398063890	40396	40397	68	75	0.865108	7.56794e-05	-0.20115	0.0498985	0.0374963	0.0395214	0.0345538	0.000507241
ENSG00000168743	3819	1.04331	140.796	188.884	8.32187e-06	chr4_105923315_G_GT_rs11431753	27843	27844	96	104	0.18705	9.70091e-07	0.272291	0.0540791	0.00039996	0.000857965	0.00122454	0.000521837
ENSG00000145348	4000	1.05641	162.565	188.985	0.0260749	chr4_107219814_G_A_rs72667853	903583	903584	62	62	0.111511	0.014503	0.0975862	0.0396146	0.982002	0.984588	0.352882	0.000470251
ENSG00000164022	4000	1.07793	161.026	187.298	1.93256e-05	chr4_106322104_T_C_rs7674796	5567	5568	94	105	0.188849	2.41611e-06	-0.169136	0.0349605	0.00169983	0.00191393	0.00250854	0.000505747
ENSG00000138801	4040	1.05904	206.108	191.889	0.00011719	chr4_107731580_C_A_rs2189155	11345	11346	174	217	0.609712	2.67365e-05	0.168039	0.0391972	0.0174983	0.01866	0.0186516	0.000373851
ENSG00000164023	4172	1.01859	226.508	196.092	0.000128213	chr4_107806327_C_A_rs78367700	-18606	-18605	34	36	0.0647482	3.62045e-05	-0.324075	0.0769099	0.0250975	0.0265873	0.025096	0.000300344
ENSG00000155016	4330	1.05331	223.813	192.988	1.61289e-05	chr4_107960833_T_C_rs138488429	29283	29284	146	178	0.679856	2.75195e-06	-0.136371	0.0283555	0.00249975	0.00260824	0.00331837	0.000338439
ENSG00000138796	4373	1.05304	234.862	193.99	0.00207939	chr4_107967007_G_A_rs9994128	-22883	-22882	34	39	0.0701439	0.000843025	0.227544	0.0672559	0.365363	0.36139	0.183181	0.000322254
ENSG00000138795	4598	1.04433	243.116	194.413	0.00221379	chr4_108647307_G_A_rs56120169	575528	575529	98	107	0.192446	0.000918531	0.173205	0.0515732	0.39796	0.395165	0.193837	0.000303212
ENSG00000109475	4381	1.02716	223.156	194.796	0.00189325	chr4_109619824_A_G_rs6858600	999247	999248	46	49	0.0881295	0.000775309	-0.140316	0.0411803	0.338066	0.332011	0.172949	0.000313229
ENSG00000198856	4396	1.02664	229.93	196.564	0.0055325	chr4_108073832_C_T_rs13119395	-576768	-576767	28	28	0.0503597	0.00280428	-0.21805	0.0721713	0.715028	0.71089	0.286065	0.0003035
ENSG00000188517	4618	1.00841	251.446	196.221	0.000378176	chr4_108846713_A_G_rs1563005	-456040	-456039	86	92	0.834532	0.000126793	0.240338	0.0616322	0.0863914	0.0886151	0.0661434	0.00026185
ENSG00000138802	4845	1.03477	256.385	195.558	1.5062e-09	chr4_109541747_T_A_rs13134239	107931	107932	100	112	0.201439	6.71212e-11	0.184985	0.0269966	9.999e-05	2.2764e-07	6.17074e-07	0.000279192
ENSG00000005059	4751	1.04966	250.347	194.476	0.000311048	chr4_110558306_G_T_rs13122726	998059	998060	128	146	0.26259	9.41869e-05	0.124074	0.0312074	0.0640936	0.0645284	0.0516654	0.000299266
ENSG00000138794	4685	1.05834	265.794	193.807	0.00303305	chr4_110132496_G_A_rs7689036	429050	429051	196	246	0.442446	0.00130049	-0.0858971	0.0263785	0.528647	0.526946	0.23578	0.000289324
ENSG00000123739	4712	1.05503	266.545	194.26	0.00875077	chr4_109573576_T_G_rs10213562	-156495	-156494	63	68	0.122302	0.00450086	-0.0997618	0.0347692	0.893611	0.894507	0.33138	0.000285663
ENSG00000205403	4669	1.05342	262.413	193.986	3.00422e-05	chr4_109698378_T_G_rs2301717	-103622	-103621	154	189	0.660072	6.03643e-06	-0.0996983	0.021515	0.00549945	0.00592176	0.00691899	0.000288763
ENSG00000109534	4658	1.05126	259.113	193.39	0.00445747	chr4_110807120_G_GTA_rs575381241	991609	991610	54	57	0.102518	0.0020121	0.146002	0.0467279	0.666133	0.665411	0.274589	0.000290544
ENSG00000138798	4596	1.04897	278.633	197.26	2.02384e-09	chr4_109970856_T_G_rs2298991	57972	57973	179	224	0.402878	1.13904e-10	0.375182	0.0554959	9.999e-05	2.72859e-07	7.25938e-07	0.000268326
ENSG00000170522	4390	1.03838	245.9	193.484	0.00257981	chr4_110217719_A_G_rs13145224	19103	19104	112	120	0.215827	0.00106695	0.195059	0.0588458	0.454455	0.451632	0.212246	0.000294358
ENSG00000138792	4685	1.05022	256.155	192.371	6.19356e-05	chr4_110411089_G_A_rs13129678	-65067	-65066	84	88	0.841727	1.2926e-05	0.212473	0.0476506	0.0108989	0.0125037	0.0132328	0.000292971
ENSG00000174749	4108	1.04214	193.642	190.813	2.84723e-08	chr4_112118965_AAAGGG_A_rs141815474;rs368467697	-26490	-26489	134	154	0.276978	1.28981e-09	-0.200365	0.0316554	9.999e-05	3.24993e-06	7.2314e-06	0.000378119
ENSG00000138660	3994	1.05608	202.572	190.605	6.27806e-10	chr4_112218921_AG_A_rs33935664;rs796368746	-12913	-12912	203	266	0.521583	1.34121e-11	0.188	0.0263801	9.999e-05	5.09388e-08	1.51669e-07	0.000377031
ENSG00000145365	3919	1.05379	187.401	187.641	1.70379e-10	chr4_112279594_G_A_rs11939362	-2180	-2179	200	265	0.523381	1.91036e-12	-0.246015	0.0330203	9.999e-05	1.2324e-08	3.99963e-08	0.000404759
ENSG00000073331	3907	1.06262	195.726	189.57	0.00136856	chr4_112412609_G_C_rs6825759	115239	115240	54	57	0.102518	0.000445594	-0.158259	0.044411	0.213379	0.209764	0.125423	0.000397889
ENSG00000138658	3733	1.05334	232.821	193.879	3.70447e-06	chr4_112598093_T_TG_rs57448004;rs398083417;rs397723170	36554	36555	187	243	0.56295	5.19512e-07	-0.191859	0.0371334	0.00039996	0.000578074	0.000858823	0.000325373
ENSG00000174720	3739	1.05122	209.486	190.354	0.00241336	chr4_112058175_AG_A_rs5861084	-578969	-578968	37	38	0.0683453	0.000896311	-0.147257	0.0437543	0.381662	0.372672	0.186894	0.000359307
ENSG00000145362	4369	1.04972	251.089	194.361	0.00498771	chr4_112991204_C_T_rs6835538	-302125	-302124	126	140	0.748201	0.00235251	-0.118661	0.0385734	0.70113	0.696413	0.28222	0.000298432
ENSG00000145349	4593	1.04974	250.503	192.192	1.21375e-05	chr4_113761410_A_G_rs8175	-36	-35	75	81	0.145683	1.87696e-06	-0.187008	0.0382192	0.00179982	0.00222663	0.00287966	0.000299146
ENSG00000180801	4642	1.02994	264.337	195.619	0.00448687	chr4_113154060_A_G_rs10516592	-825588	-825587	34	35	0.0629496	0.00215145	0.25784	0.0830697	0.684332	0.683721	0.279187	0.000266753
ENSG00000269893	5034	1.03159	172.504	187.629	4.50198e-11	chr4_118232476_A_T_rs76514088	-46230	-46229	107	121	0.217626	3.80497e-13	0.302567	0.0392304	9.999e-05	4.2472e-09	1.45228e-08	0.000410828
ENSG00000145388	5139	1.04236	130.129	184.864	0.0012106	chr4_118710005_C_T_rs11931194	24612	24613	28	28	0.0503597	0.000324281	-0.187906	0.0514705	0.132587	0.132189	0.0896411	0.000562963
ENSG00000150961	4954	1.04853	134.833	184.737	0.00971727	chr4_118012631_TACAA_T_rs35010019;rs796253734	-823496	-823495	205	275	0.505396	0.00406173	0.0587917	0.0202537	0.716028	0.714445	0.286836	0.000553629
ENSG00000172403	4931	1.05187	126.029	181.009	0.000257347	chr4_118800990_G_A_rs113437485	-226346	-226345	65	72	0.129496	4.07712e-05	0.223203	0.0533378	0.0236976	0.0261101	0.0247209	0.000598291
ENSG00000145390	4902	1.00712	150.854	189.733	0.000128455	chr4_119190035_A_G_rs925387	-22679	-22678	77	85	0.152878	2.6837e-05	0.208495	0.0486444	0.0163984	0.0186047	0.0186035	0.000434594
ENSG00000164096	4933	1.04574	139.394	183.288	0.0105508	chr4_119300021_G_C_rs13113885	-625	-624	208	275	0.505396	0.00433224	0.082114	0.0284945	0.762524	0.757154	0.297307	0.000531011
ENSG00000138735	5241	1.03914	162.466	186.473	3.55483e-06	chr4_119818962_C_T_rs60461590	190877	190878	108	124	0.223022	2.93839e-07	-0.178156	0.0337107	0.00029997	0.000423978	0.000643902	0.000446524
ENSG00000164109	5477	1.05421	139.952	184.076	0.0111227	chr4_120658895_G_A_rs1472352	592061	592062	77	84	0.151079	0.00470939	-0.197575	0.0692181	0.776822	0.77434	0.301673	0.000542608
ENSG00000138738	5665	1.04349	214.515	187.258	0.00243474	chr4_121294142_C_G_rs79996660	371271	371272	48	48	0.0863309	0.00082082	0.196593	0.0579755	0.393461	0.386265	0.190849	0.000342748
ENSG00000173376	5785	1.06235	235.82	189.174	9.99577e-09	chr4_120724391_A_G_rs843577	-348145	-348144	210	268	0.517986	3.11673e-10	0.285532	0.0433676	9.999e-05	1.02233e-06	2.45334e-06	0.000329996
ENSG00000050730	5777	1.06172	243.628	189.055	0.00649925	chr4_121505084_A_G_rs17382098	340762	340763	160	201	0.361511	0.00279584	-0.0974462	0.0322431	0.782022	0.777068	0.302346	0.000318826
ENSG00000164111	5098	1.0554	213.454	190.827	7.86243e-23	chr4_121696338_T_C_rs2306413	-643	-642	194	260	0.467626	5.68495e-27	-0.455494	0.0370634	9.999e-05	1.31467e-21	1.56508e-20	0.000357088
ENSG00000123737	4960	1.03454	211.219	192.154	0.00523191	chr4_121430797_C_G_rs691757	-370527	-370526	111	121	0.782374	0.00234741	-0.0922996	0.0299974	0.657834	0.655703	0.271981	0.000338639
ENSG00000145386	4926	1.06441	201.597	188.783	0.000297429	chr4_121772597_C_A_rs58649165	-51287	-51286	159	194	0.348921	6.99489e-05	0.185987	0.0459115	0.0446955	0.0471543	0.0398936	0.000388361
ENSG00000138686	4885	1.06263	202.864	187.131	0.00653576	chr4_121950310_T_C_rs1396081	79835	79836	112	128	0.769784	0.00267634	-0.0997448	0.0328544	0.717628	0.713107	0.286566	0.000383911
ENSG00000138688	4517	1.05658	172.823	188.998	0.000417426	chr4_122640304_G_A_rs28517551	315839	315840	37	38	0.0683453	0.000105873	0.174361	0.0441874	0.0541946	0.0584658	0.0476048	0.000442575
ENSG00000181004	3912	1.04871	169.997	189.975	0.00200077	chr4_122846085_G_A_rs308422	113380	113381	37	38	0.0683453	0.000709147	-0.165737	0.0482793	0.270773	0.266956	0.149288	0.000439392
ENSG00000138685	3892	1.05813	156.713	187.547	0.000654056	chr4_123587142_C_T_rs17752451	760310	760311	89	97	0.17446	0.000170829	0.145849	0.0381611	0.079792	0.083099	0.0629815	0.000490313
ENSG00000170917	3972	1.0238	166.798	190.085	0.00142672	chr4_122891031_T_G_rs28434503	-31567	-31566	67	72	0.129496	0.000476616	0.234366	0.0661152	0.20438	0.202434	0.122114	0.000414622
ENSG00000145375	3973	1.02386	180.051	194.066	0.000446656	chr4_122904764_C_T_rs12509014	-18315	-18314	90	105	0.811151	0.000141131	0.124394	0.0321283	0.0689931	0.0720042	0.056362	0.000384186
ENSG00000164056	4295	1.05593	161.176	188.054	0.0128297	chr4_122855376_G_A_rs17473132	-541436	-541435	44	47	0.0845324	0.00613121	0.157526	0.0569408	0.861914	0.863451	0.324095	0.000473618
ENSG00000151458	5109	1.05851	202.813	187.137	0.000244317	chr4_124615121_G_C_rs313898	-97612	-97611	181	224	0.402878	5.12537e-05	0.122167	0.0295915	0.0343966	0.0394978	0.0345417	0.000379332
ENSG00000196159	5475	1.07479	238.082	189.11	0.00172585	chr4_124647114_C_T_rs72925427	-667805	-667804	34	34	0.0611511	0.00057807	0.257136	0.0736612	0.310869	0.302875	0.162515	0.000339013
ENSG00000164066	2996	1.05179	99.4104	182.772	0.00146226	chr4_128626838_G_T_rs76495675	993880	993881	30	31	0.0557554	0.000377975	-0.274454	0.0760495	0.117088	0.119574	0.0831159	0.000758205
ENSG00000164070	2911	1.02811	145.079	193.637	0.00600001	chr4_128529805_C_A_rs72679528	746255	746256	38	40	0.0719425	0.00286169	0.167594	0.0555887	0.575242	0.569575	0.247544	0.000483173
ENSG00000164073	2718	1.04098	156.754	192.796	0.013175	chr4_128763468_C_A_rs1966934	798296	798297	36	36	0.0647482	0.00700968	0.133605	0.0491007	0.869213	0.866345	0.324733	0.000465408
ENSG00000164074	2718	1.03877	161.957	195.34	0.000595647	chr4_128617415_T_A_rs6837402	652099	652100	57	59	0.106115	0.000207078	-0.132784	0.0352102	0.080392	0.0825431	0.0626705	0.000447416
ENSG00000138709	2654	1.02862	156.723	194.246	0.0204998	chr4_128888223_T_G_rs170325	826887	826888	163	187	0.336331	0.0120455	0.0822775	0.032507	0.955704	0.958822	0.346761	0.000448004
ENSG00000164040	2846	1.03156	165.977	191.852	0.000304791	chr4_128493675_A_G_rs4362840	205861	205862	138	152	0.726619	8.23246e-05	0.11108	0.027701	0.039896	0.0442803	0.0380099	0.00042694
ENSG00000077684	3649	1.04908	203.076	193.021	0.00474563	chr4_128761504_A_G_rs11098985	-48197	-48196	178	217	0.390288	0.00214321	0.104149	0.0335415	0.60204	0.597978	0.255762	0.00036826
ENSG00000151466	4091	1.04218	213.286	194.448	0.00274249	chr4_129144949_G_A_rs12505162	51409	51410	81	89	0.160072	0.00117879	-0.156353	0.0475899	0.430457	0.422907	0.202937	0.000343338
ENSG00000151470	4092	1.04154	211.059	194.044	1.63127e-21	chr4_129137515_T_C_rs1757923	43814	43815	101	113	0.796763	5.26318e-25	-0.590203	0.0505404	9.999e-05	5.78228e-20	6.01109e-19	0.000346288
ENSG00000138650	5034	1.05506	136.741	188.605	0.0129837	chr4_132868986_T_C_rs62312134	-280330	-280329	90	99	0.178058	0.00629533	-0.173548	0.0629352	0.821618	0.818091	0.31277	0.000556758
ENSG00000189184	5909	1.04392	281.369	191.632	0.000141269	chr4_137599990_C_A_rs72722259	67530	67531	84	88	0.158273	3.29208e-05	0.202002	0.0476779	0.029997	0.0331705	0.0299722	0.000261668
ENSG00000151012	5208	1.07033	263.341	189.021	0.0020389	chr4_138177466_CCT_C_rs375163048	-64884	-64883	36	36	0.0647482	0.000703	-0.231836	0.0674852	0.386661	0.382186	0.189847	0.000302545
ENSG00000151014	4609	1.04633	341.92	197.023	0.000185306	chr4_138911994_G_A_rs34800364	-103788	-103787	154	182	0.327338	5.76837e-05	-0.169717	0.0414032	0.050095	0.0529139	0.0438417	0.000216926
ENSG00000109381	4600	1.04153	348.837	194.062	2.61393e-05	chr4_139771976_A_C_rs184061722	632499	632500	34	36	0.0647482	5.1529e-06	-0.199344	0.0426893	0.00559944	0.00733382	0.00834429	0.000209533
ENSG00000164134	4477	1.04004	361.706	196.533	0.00101337	chr4_140262966_C_T_rs6536827	961460	961461	48	51	0.0917266	0.000398964	0.114727	0.0319215	0.292571	0.288771	0.157499	0.000201152
ENSG00000109390	4475	1.05554	345.615	194.459	0.000973892	chr4_138821479_TA_T_rs11361187;rs398083580;rs397995539	-481048	-481047	128	152	0.726619	0.000354611	0.114587	0.0315984	0.263674	0.261446	0.147291	0.000220659
ENSG00000273247	4285	1.02011	346.829	198.145	0.0017809	chr4_139952380_A_G_rs72712547	498424	498425	33	34	0.0611511	0.000801687	-0.272783	0.0802835	0.452855	0.451314	0.212193	0.000197109
ENSG00000172007	4284	1.05243	314.038	193.036	2.1779e-17	chr4_139464396_T_G_rs377087209	10274	10275	132	153	0.27518	2.91525e-20	-0.346227	0.0340585	9.999e-05	1.20903e-15	8.40732e-15	0.000240581
ENSG00000145391	4176	1.04294	320.994	195.169	0.000899458	chr4_139528266_T_C_rs2725779	-27954	-27953	181	233	0.580935	0.000331579	-0.0751341	0.0206147	0.230477	0.232729	0.135501	0.000228684
ENSG00000085871	3965	1.04074	324.607	197.193	0.000843671	chr4_139667237_T_C_rs8192013	1417	1418	75	83	0.149281	0.00033073	0.139496	0.0382665	0.230577	0.222731	0.131233	0.000224621
ENSG00000196782	4095	1.05108	349.28	198.469	1.47188e-05	chr4_139866475_G_A_rs795983	-287710	-287709	189	240	0.431655	3.40431e-06	-0.145843	0.0306245	0.0029997	0.00383079	0.00467574	0.000215432
ENSG00000153130	4067	1.04697	328.485	194.336	7.02925e-06	chr4_140430860_G_A_rs6836986	87416	87417	68	75	0.865108	1.13119e-06	-0.163132	0.0326117	0.00149985	0.0016989	0.00224895	0.000226238
ENSG00000179387	3987	1.03361	377.949	201.378	0.00229253	chr4_140130891_T_C_rs6536709	-393278	-393277	191	237	0.426259	0.0011735	0.0748631	0.0227772	0.570043	0.564662	0.246175	0.000188722
ENSG00000109436	3818	1.03976	290.732	197.114	8.64279e-19	chr4_140763898_C_G_rs11733896	7512	7513	147	171	0.307554	1.71156e-21	0.367109	0.0347493	9.999e-05	5.9221e-17	4.67138e-16	0.000250032
ENSG00000170153	4273	1.0413	253.239	197.086	7.54378e-18	chr4_141210466_T_C_rs17350057	76996	76997	121	138	0.248201	2.07778e-20	-0.608778	0.0596047	9.999e-05	4.62793e-16	3.33486e-15	0.00028841
ENSG00000109445	4353	1.03788	231.324	194.549	9.00298e-06	chr4_141221575_A_G_rs17007017	679	680	133	147	0.264389	1.5299e-06	-0.198107	0.040124	0.00129987	0.00161978	0.00215581	0.000312421
ENSG00000248810	4500	1.02914	231.827	194.759	8.2173e-08	chr4_141329451_T_A_rs7681948	-3167	-3166	201	260	0.467626	6.5157e-09	-0.359733	0.0596475	9.999e-05	1.37058e-05	2.7341e-05	0.000303391
ENSG00000164136	4497	1.01754	267.739	200.68	0.0137912	chr4_141927348_C_T_rs62327879	290400	290401	82	91	0.163669	0.00865652	-0.14698	0.0555012	0.974603	0.974815	0.350441	0.000253249
ENSG00000109452	4347	1.0381	148.541	192.591	0.000910505	chr4_141680343_C_A_rs12510514	-625602	-625601	69	73	0.131295	0.00030668	-0.164144	0.0447761	0.110589	0.115208	0.0808974	0.000486797
ENSG00000250326	4234	1.02204	137.689	196.551	4.15644e-07	chr4_143158848_C_T_rs7687417	-25842	-25841	182	229	0.588129	4.96605e-08	-0.327534	0.0580558	9.999e-05	4.57104e-05	8.33347e-05	0.000499466
ENSG00000170185	4234	1.0272	132.942	195.019	0.000496966	chr4_144163990_C_G_rs11728624	979072	979073	38	38	0.0683453	0.00016585	0.21669	0.0565814	0.0565943	0.0586799	0.0477524	0.000525767
ENSG00000109458	4221	1.01699	131.817	195.672	0.00979574	chr4_143402376_G_A_rs17739332	65613	65614	55	56	0.100719	0.00529236	-0.109838	0.0390082	0.724328	0.720628	0.288333	0.000513406
ENSG00000153147	4205	1.03667	124.206	194.567	0.0263171	chr4_142996477_C_T_rs4411931	-517226	-517225	120	132	0.23741	0.0161613	-0.073087	0.0301604	0.959604	0.960841	0.347162	0.000579565
ENSG00000248890	3388	1.03623	152.39	198.341	0.00138471	chr4_143884075_A_G_rs34324619	-761913	-761912	76	76	0.863309	0.000605488	0.220067	0.0632788	0.177282	0.176803	0.110914	0.000471777
ENSG00000164161	3387	1.0504	135.045	190.276	0.0003024	chr4_145410037_A_G_rs35722735	763864	763865	104	120	0.215827	7.61873e-05	0.187608	0.0465587	0.0311969	0.0333078	0.0300699	0.000555899
ENSG00000164162	3069	1.02745	204.65	198.489	0.00315296	chr4_145825808_C_T_rs11100901	727594	727595	114	128	0.230216	0.00155183	0.144382	0.0450706	0.466853	0.462726	0.215733	0.000341859
ENSG00000164163	3069	1.03356	190.957	194.262	0.00318794	chr4_145260938_G_A_rs72720229	162626	162627	50	52	0.0935252	0.00139614	-0.0995224	0.0307626	0.447155	0.440246	0.208553	0.000373415
ENSG00000164164	3058	1.02829	197.365	195.934	0.00270306	chr4_145321417_C_A_rs76837844	140827	140828	43	46	0.0827338	0.00121059	0.16562	0.0505314	0.407159	0.400144	0.195574	0.000355407
ENSG00000170365	2996	1.02578	189.074	193.153	0.000389227	chr4_145424283_A_G_rs6836749	-57571	-57570	179	219	0.606115	0.000115841	-0.0914824	0.0233204	0.0645935	0.0655879	0.0523658	0.000368073
ENSG00000151611	3019	1.03413	194.436	193.481	3.39864e-10	chr4_145630594_G_A_rs113518121	4601	4602	52	54	0.0971223	9.23863e-12	-0.29095	0.0404706	9.999e-05	3.70405e-08	1.12707e-07	0.000367382
ENSG00000151612	3035	1.04127	197.039	192.354	6.66399e-07	chr4_145930633_A_G_rs10022648	-7798	-7797	166	200	0.359712	6.19676e-08	0.178414	0.0318701	9.999e-05	8.91884e-05	0.000155311	0.000370604
ENSG00000164167	3305	1.06421	221.495	194.064	0.00064346	chr4_146195712_T_G_rs6537402	20008	20009	151	185	0.332734	0.000215877	0.108451	0.0288425	0.108589	0.113723	0.0801368	0.000353268
ENSG00000120519	3461	1.03786	172.782	191.284	0.0037364	chr4_146100120_C_T_rs13143223	-421821	-421820	41	42	0.0755396	0.00154371	0.179633	0.0560469	0.458854	0.458024	0.214314	0.000418216
ENSG00000151617	3355	1.07574	178.573	189.45	8.26644e-05	chr4_147554625_G_A_rs9884563	73527	73528	186	242	0.435252	1.56402e-05	0.123718	0.0280263	0.00829917	0.0102937	0.0111893	0.000453185
ENSG00000164168	3400	1.02571	204.279	197.212	0.00222523	chr4_148007650_A_C_rs6535574	390252	390253	136	157	0.717626	0.00100529	-0.073003	0.0219086	0.364664	0.353298	0.180569	0.000340609
ENSG00000164169	3452	1.05221	184.495	191.189	0.00995503	chr4_148241093_G_C_rs112177305	556929	556930	74	77	0.138489	0.00487493	-0.151412	0.0532581	0.829317	0.82898	0.315558	0.000409185
ENSG00000071205	3550	1.05541	188.447	192.452	0.00651568	chr4_147458150_G_A_rs112914164	-273939	-273938	94	106	0.190647	0.0030579	0.196209	0.065536	0.69523	0.687187	0.279917	0.000404468
ENSG00000151623	3852	1.02859	200.964	193.018	0.0018867	chr4_147977719_A_G_rs7356303	-466980	-466979	114	124	0.776978	0.000730001	0.109594	0.0320019	0.306869	0.302604	0.162386	0.000349367
ENSG00000170390	2678	1.03843	124.948	191.619	1.57776e-05	chr4_151042858_A_C_rs114120651	964412	964413	57	63	0.113309	2.47013e-06	0.322307	0.066688	0.00119988	0.00152469	0.00204666	0.000579266
ENSG00000198589	2577	1.05622	122.289	189.044	0.000623775	chr4_150233140_C_T_rs28468660	-82495	-82494	118	136	0.244604	0.000171352	-0.105935	0.0277234	0.0587941	0.0619649	0.0499457	0.000624689
ENSG00000181541	2696	1.02639	141.199	198.61	0.000752615	chr4_150523467_G_T_rs11931161	-58685	-58684	160	201	0.361511	0.000305064	0.149739	0.0408306	0.0934907	0.0939285	0.06918	0.000493772
ENSG00000145425	3105	1.04637	118.566	188.642	0.0111962	chr4_151347925_C_T_rs11099805	248296	248297	110	121	0.217626	0.00528338	0.0817975	0.0290441	0.723728	0.720302	0.288249	0.000625439
ENSG00000270681	3064	1.02566	122.146	191.199	1.13927e-08	chr4_151050285_G_A_rs10001970	-89707	-89706	43	45	0.919065	4.5151e-10	0.444417	0.0681807	9.999e-05	9.73796e-07	2.34668e-06	0.000569463
ENSG00000109686	3029	1.03812	126.92	190.991	0.00334389	chr4_151370863_A_G_rs11930433	45257	45258	174	207	0.372302	0.00134313	0.0826647	0.025461	0.336166	0.32839	0.171764	0.000569722
ENSG00000164142	2921	1.03703	139.288	194.973	0.0139527	chr4_151861726_G_T_rs488400	452549	452550	170	204	0.366906	0.00783602	0.0819581	0.0305497	0.850815	0.850222	0.320409	0.00051741
ENSG00000059691	2998	1.0432	174.264	195.476	6.55289e-06	chr4_151496249_T_A_rs35588363	-264759	-264758	77	81	0.145683	1.12059e-06	0.176247	0.0352193	0.00129987	0.000835905	0.00119503	0.000421507
ENSG00000109670	3740	1.06273	263.316	193.302	0.00141239	chr4_152004688_C_G_rs1834373	-531376	-531375	81	88	0.841727	0.000525388	-0.134253	0.0381658	0.286171	0.282474	0.154865	0.000295876
ENSG00000268471	3741	1.05186	246.074	191.019	0.00502061	chr4_153075061_G_C_rs77427713	538796	538797	69	74	0.133094	0.0021699	-0.21872	0.0705259	0.690231	0.690544	0.280819	0.00030649
ENSG00000170006	3837	1.05098	294.104	193.874	0.000153477	chr4_153423154_T_C_rs150484694	743156	743157	42	44	0.0791367	4.02888e-05	0.321064	0.0766697	0.0354965	0.0368384	0.0326693	0.000255764
ENSG00000164144	3936	1.0458	296.955	193.939	0.000439064	chr4_152902214_G_A_rs60511360	122259	122260	189	231	0.415468	0.000137641	0.119004	0.0306845	0.106289	0.109013	0.0774628	0.000249365
ENSG00000137460	4007	1.01925	291.056	195.057	0.00290512	chr4_152622354_A_G_rs34097379	-313970	-313969	130	152	0.273381	0.00128264	-0.126397	0.038767	0.564544	0.562352	0.245583	0.000234235
ENSG00000109654	4034	1.02408	339.002	200.058	1.21748e-14	chr4_153199094_A_G_rs6535906	-6055	-6054	194	252	0.453237	1.77251e-16	-0.25967	0.0291765	9.999e-05	2.17286e-12	1.07122e-11	0.000204215
ENSG00000121210	4274	1.05731	313.896	193.606	0.00938161	chr4_153360770_CATATACACAT_C_rs144445604	-105591	-105590	105	117	0.210432	0.00480686	0.111504	0.0391569	0.942806	0.942221	0.343044	0.000244241
ENSG00000137462	4466	1.04948	327.293	196.904	1.08606e-05	chr4_153760359_G_T_rs55964249	76093	76094	116	131	0.235612	2.19319e-06	-0.172733	0.0355484	0.00189981	0.00262685	0.00333793	0.000228793
ENSG00000145428	4484	1.03447	296.446	193.378	1.99479e-05	chr4_153686216_G_A_rs5743688	-73809	-73808	48	51	0.0917266	3.61273e-06	-0.496454	0.104537	0.0039996	0.0048671	0.00579951	0.000241243
ENSG00000145423	4505	1.0492	333.193	196.449	0.00435323	chr4_152798095_A_G_rs7675534	-990989	-990988	106	120	0.784173	0.00212376	-0.161698	0.052028	0.752525	0.74997	0.295654	0.000224552
ENSG00000171566	4816	1.03801	277.836	194.922	0.00508121	chr4_153651289_CAG_C_rs10535023;rs777259396;rs59752230	-899109	-899108	190	242	0.435252	0.00243889	0.0438871	0.0143187	0.750925	0.74426	0.294504	0.000260236
ENSG00000164114	5176	1.05009	277.339	191.969	6.87294e-05	chr4_155382752_A_G_rs34207170	5938	5939	190	255	0.541367	1.43107e-05	0.12971	0.0292455	0.0149985	0.0151454	0.0156315	0.000270497
ENSG00000164116	5491	1.06003	269.743	189.754	0.000260699	chr4_155655591_T_A_rs76242758	-11258	-11257	30	32	0.057554	6.24104e-05	-0.297879	0.0730184	0.0539946	0.0563431	0.0461926	0.000286526
ENSG00000260244	5605	1.05073	310.493	194.843	0.00389691	chr4_155739911_C_A_rs56256623	5462	5463	95	101	0.181655	0.00179067	0.204769	0.0647974	0.688231	0.682969	0.278947	0.000242089
ENSG00000061918	5603	1.04505	300.956	193.465	0.00157213	chr4_155783910_A_G_rs1870534	24888	24889	163	195	0.350719	0.00059859	0.0923222	0.026522	0.360564	0.355703	0.181385	0.000245488
ENSG00000256043	5334	1.06859	285.011	191.687	0.000112984	chr4_155975193_C_T_rs1533310	21326	21327	144	174	0.31295	2.53581e-05	-0.110696	0.025745	0.0237976	0.0242748	0.0232388	0.000278131
ENSG00000145431	5264	1.04281	237.064	193.928	0.000438999	chr4_156794799_A_G_rs10857297	-177001	-177000	156	183	0.329137	0.00013756	0.191312	0.0493268	0.0886911	0.0879823	0.0657566	0.000309513
ENSG00000109738	5059	1.03439	222.861	193.565	1.05137e-20	chr4_157066358_C_T_rs9998677	-9793	-9792	100	112	0.798561	4.12253e-24	0.546997	0.0479934	9.999e-05	5.71593e-19	5.38911e-18	0.000320797
ENSG00000248429	4332	1.03013	150.722	193.758	1.13572e-15	chr4_158121983_T_C_rs4432798	-48770	-48769	91	97	0.82554	3.56189e-18	0.576825	0.0608712	9.999e-05	6.96971e-14	4.0552e-13	0.000468038
ENSG00000164125	4336	1.05122	152.838	194.003	0.00650331	chr4_157893432_T_TTAAA_rs149004530	-279594	-279593	32	33	0.0593525	0.00317116	0.210593	0.0706131	0.614639	0.609062	0.259083	0.000492428
ENSG00000164124	4347	1.01621	154.996	196.699	0.000844337	chr4_157532956_C_T_rs114820278	-677531	-677530	44	47	0.0845324	0.000325342	-0.250868	0.0687338	0.117388	0.11786	0.0822452	0.000435553
ENSG00000205208	4197	1.02849	141.048	190.352	0.00486444	chr4_158060296_T_C_rs11100147	-611592	-611591	136	160	0.28777	0.00205306	0.130654	0.0418989	0.487451	0.48364	0.222532	0.000497574
ENSG00000171503	4195	1.04804	149.552	191.847	0.000213909	chr4_158613611_C_A_rs4435695	-58729	-58728	68	75	0.134892	5.42325e-05	-0.19713	0.0479118	0.0216978	0.0261266	0.0247321	0.00049843
ENSG00000171497	4149	1.04032	151.806	191.973	0.00347097	chr4_159052960_T_A_rs775798255	329563	329564	77	84	0.151079	0.00144389	-0.0915783	0.0283954	0.39806	0.390669	0.192367	0.0004796
ENSG00000052795	4157	1.04056	148.301	191.609	0.0022908	chr4_158769488_C_A_rs59971723	461	462	172	226	0.406475	0.000876602	-0.104495	0.0309893	0.272473	0.270239	0.150314	0.000491291
ENSG00000109756	4291	1.03982	164.163	190.392	9.1691e-12	chr4_159005107_T_A_rs13117339	-235917	-235916	136	165	0.296763	8.41235e-14	-0.261013	0.0328181	9.999e-05	6.58942e-10	2.46527e-09	0.000442824
ENSG00000145414	4914	1.05978	251.037	191.491	0.00139276	chr4_162478057_G_A_rs66503835	-688834	-688833	112	127	0.228417	0.000486157	-0.212534	0.0600498	0.275372	0.268671	0.149858	0.000307638
ENSG00000198498	4635	1.04577	230.063	193.08	7.71514e-12	chr4_163552215_G_T_rs12504156	57524	57525	202	259	0.534173	1.01954e-13	0.217774	0.0274868	9.999e-05	6.91796e-10	2.57885e-09	0.000321823
ENSG00000145416	5160	1.02283	285.362	197.132	7.35751e-05	chr4_163567651_C_T_rs13110258	-286528	-286527	192	232	0.417266	2.00577e-05	0.14494	0.0332764	0.0156984	0.0188357	0.0187981	0.00024164
ENSG00000183439	5915	1.04625	307.71	193.653	8.84837e-18	chr4_164991074_T_C_rs148095619	13405	13406	39	40	0.0719425	1.16012e-20	-0.796417	0.0773531	9.999e-05	5.65704e-16	4.03145e-15	0.000240981
ENSG00000109466	5750	1.03739	330.668	194.697	0.000611638	chr4_165574167_T_C_rs4691205	366605	366606	129	148	0.733813	0.000208426	-0.10388	0.0275584	0.169583	0.169445	0.10771	0.000218243
ENSG00000170088	5750	1.02585	332.634	195.705	0.0017953	chr4_165054354_G_A_rs6854869	-154196	-154195	158	188	0.33813	0.000750209	0.0810012	0.0237068	0.440256	0.437359	0.20752	0.000209289
ENSG00000052802	5932	1.05797	307.139	192	0.00101176	chr4_166119941_A_G_rs11945147	792271	792272	141	171	0.307554	0.000339775	0.199776	0.0549132	0.239976	0.242354	0.139483	0.000250105
ENSG00000109472	5945	1.05164	317.898	193.607	7.18007e-08	chr4_165388747_AAAATG_A_rs113015406;rs371925507	9738	9739	70	76	0.136691	5.01624e-09	-0.577502	0.094986	9.999e-05	1.28504e-05	2.5764e-05	0.000237096
ENSG00000038295	5523	1.03846	268.168	194.592	0.00111289	chr4_166023916_G_GT_rs557491506;rs35422171	150678	150679	38	39	0.0701439	0.000415935	-0.296484	0.0827579	0.243476	0.241658	0.13924	0.000269989
ENSG00000137628	4860	1.02386	307.322	196.146	0.00150526	chr4_168669431_CT_C_rs35968403;rs757244202	350678	350679	39	39	0.0701439	0.000620971	0.294346	0.0848114	0.363864	0.359115	0.182513	0.000225109
ENSG00000181381	4754	1.03803	297.89	195.796	7.14832e-17	chr4_168509057_G_C_rs9884789	28542	28543	153	179	0.321942	2.13201e-19	-0.425943	0.0431011	9.999e-05	6.32631e-15	4.08596e-14	0.000242733
ENSG00000129116	4492	1.03362	303.267	198.668	1.58194e-07	chr4_168739002_A_G_rs6553061	-93027	-93026	61	68	0.122302	1.93892e-08	0.289766	0.0497521	9.999e-05	3.38453e-05	6.34497e-05	0.000235196
ENSG00000145439	4555	1.02807	286.912	194.264	9.22091e-06	chr4_168887127_AAAAAAG_A_rs762811852	-123129	-123128	58	59	0.106115	1.54562e-06	0.242005	0.0490369	0.00249975	0.00220979	0.00286146	0.000244332
ENSG00000154447	4867	1.04188	275.409	193.058	0.000945493	chr4_169358144_C_A_rs72710310	87187	87188	41	44	0.0791367	0.000325964	0.234304	0.0642047	0.216078	0.212301	0.126457	0.000265669
ENSG00000137601	4396	1.03399	288.383	200.729	2.91626e-13	chr4_169612585_G_T_rs10520157	1	2	62	68	0.122302	7.29163e-15	0.30904	0.0370755	9.999e-05	3.76661e-11	1.61769e-10	0.000247618
ENSG00000109572	4379	1.04873	268.4	196.919	0.000937925	chr4_169364945_G_A_rs6845753	-255634	-255633	160	203	0.634892	0.000369909	-0.0752539	0.0208183	0.20338	0.203176	0.122419	0.000278352
ENSG00000056050	4404	1.05683	216.055	191.749	0.0133179	chr4_169289260_C_T_rs114921832	-468685	-468684	37	38	0.0683453	0.00694309	0.126604	0.0464719	0.936106	0.938642	0.342175	0.00035431
ENSG00000198948	4526	1.0422	189.318	190.792	5.90885e-09	chr4_170025029_T_C_rs72621986	21244	21245	98	113	0.203237	1.98062e-10	0.22192	0.0333019	9.999e-05	6.16023e-07	1.53907e-06	0.000386822
ENSG00000109576	4507	1.0607	159.141	188.497	6.3731e-05	chr4_170199029_G_T_rs79423644	109072	109073	59	61	0.109712	1.08938e-05	-0.306473	0.0681244	0.00649935	0.00743509	0.00845206	0.000486542
ENSG00000109586	3988	1.06884	213.948	188.684	0.000171634	chr4_173045053_C_T_rs12640707	-123759	-123758	114	127	0.228417	3.60598e-05	0.160874	0.03817	0.0245975	0.027843	0.0260278	0.000370751
ENSG00000245213	3988	1.02393	259.286	199.398	0.000636684	chr4_174102627_C_G_rs28394140	932974	932975	195	247	0.555755	0.000259381	-0.14407	0.0388215	0.146785	0.14417	0.0953625	0.000266863
ENSG00000164104	3924	1.05931	244.66	191.854	0.00675346	chr4_173983645_A_AAAGGAAAGAAAG_rs748583660	649972	649973	71	75	0.134892	0.00314157	0.169635	0.0568229	0.793421	0.792333	0.306104	0.000315218
ENSG00000272870	3921	1.03656	250.435	193.62	0.00740061	chr4_173773128_G_C_rs59117552	402406	402407	178	225	0.404676	0.00365037	0.137319	0.0467499	0.836916	0.835306	0.317031	0.000287408
ENSG00000164105	3919	1.03775	266.802	196.747	0.000328229	chr4_173566673_G_C_rs13128631	195718	195719	112	129	0.232014	0.000110011	-0.186143	0.047291	0.0744926	0.0751941	0.0582201	0.000270774
ENSG00000164106	3972	1.01363	263.27	196.871	0.00202984	chr4_173708985_C_CT_rs550980574	309868	309869	44	47	0.0845324	0.000895611	-0.212096	0.0630157	0.410659	0.407643	0.198189	0.000254342
ENSG00000286039	4019	1.0447	274.428	195.778	2.10515e-06	chr4_173183660_G_A_rs28377337	-324850	-324849	197	256	0.460432	3.0647e-07	-0.232264	0.0440212	0.00029997	0.000405851	0.000620384	0.00026893
ENSG00000237125	4057	1.03415	260.613	192.947	0.0115539	chr4_174149092_T_C_rs6836227	620640	620641	146	167	0.69964	0.00603516	-0.192406	0.0694156	0.950105	0.948352	0.344597	0.00027413
ENSG00000164107	4061	1.05733	254.16	191.164	0.00199949	chr4_173777447_C_T_rs4496558	247217	247218	166	203	0.365108	0.000736403	0.227381	0.066445	0.379062	0.371314	0.186475	0.000301654
ENSG00000164117	4978	1.05481	311.437	191.575	1.86239e-05	chr4_174531094_C_A_rs1834693	247426	247427	89	98	0.823741	2.99724e-06	0.163122	0.0340513	0.00289971	0.00425733	0.0051405	0.000244332
ENSG00000164118	4981	1.03345	379.682	200.334	0.00929958	chr4_175034818_C_CCAGCTACT_rs201024663	735747	735748	183	233	0.419065	0.00551954	-0.0696699	0.0248666	0.968003	0.969166	0.349042	0.00018777
ENSG00000164120	4810	1.04809	337.127	195.799	9.13145e-05	chr4_174897719_A_T_rs1873537	375230	375231	28	30	0.0539568	2.41253e-05	0.362315	0.0840318	0.0222978	0.0251027	0.0239471	0.000221186
ENSG00000150627	4573	1.03335	291.063	194.761	8.89048e-06	chr4_176204543_T_TTTTTG_rs3059794	138701	138702	42	43	0.0773381	1.52753e-06	0.427865	0.0866527	0.00189981	0.00208833	0.00271509	0.000244854
ENSG00000129128	4872	1.02607	322.518	196.939	0.00152109	chr4_175785122_A_G_rs56405661	-534845	-534844	118	135	0.242806	0.000644634	-0.0838244	0.0242267	0.379062	0.375368	0.187733	0.000215998
ENSG00000289520	4913	1.04492	323.762	196.43	1.0419e-11	chr4_176357727_A_G_rs11133146	16628	16629	165	198	0.356115	2.33619e-13	-0.509029	0.0653371	9.999e-05	1.37715e-09	4.94804e-09	0.000228109
ENSG00000150630	5420	1.03571	372.324	197.007	0.000365518	chr4_176965734_T_C_rs6832653	172811	172812	52	55	0.0989209	0.000125791	-0.245979	0.0630455	0.116888	0.116552	0.0815824	0.000192827
ENSG00000038002	5432	1.03341	295.153	193.093	4.79331e-38	chr4_177435307_T_C_rs1105059	-7131	-7130	163	200	0.359712	1.26354e-44	-0.577194	0.0326485	9.999e-05	9.54873e-37	3.88465e-35	0.000241507
ENSG00000177822	6275	1.05437	559.97	192.925	0.00073657	chr4_182148223_C_G_rs4861498	4334	4335	191	256	0.539568	0.000242201	0.227537	0.0610108	0.317268	0.312838	0.166033	0.000135723
ENSG00000218336	5970	1.0337	573.508	196.551	0.000879546	chr4_181581769_A_G_rs9683680	-661634	-661633	163	203	0.634892	0.000339215	0.211127	0.0580262	0.387861	0.380013	0.189172	0.000124411
ENSG00000129187	6052	1.05736	697.649	200.19	8.05884e-15	chr4_182914065_T_C_rs56314539	-3315	-3314	111	127	0.228417	1.13423e-16	0.277947	0.030998	9.999e-05	1.24064e-12	6.2843e-12	0.000109922
ENSG00000151718	5984	1.04893	669.303	199.368	0.000131891	chr4_182890334_G_A_rs7278	-209159	-209158	91	99	0.178058	4.33517e-05	-0.112298	0.0269322	0.069893	0.0733662	0.0571388	0.000111708
ENSG00000168564	6163	1.04255	755.771	203.63	0.000275446	chr4_182806524_C_T_rs114586461	-638112	-638111	73	79	0.142086	0.000118423	0.214722	0.0548154	0.172283	0.172209	0.108918	9.7023e-05
ENSG00000168556	6137	1.04042	685.711	200.225	0.000656661	chr4_184371684_G_A_rs13110260	866625	866626	207	270	0.485611	0.000276628	-0.145433	0.0393726	0.342666	0.343447	0.176859	0.000106239
ENSG00000182552	6004	1.03491	633.312	197.518	1.56622e-06	chr4_183658730_A_T_rs9790356	-456	-455	173	214	0.384892	2.45953e-07	-0.140792	0.0264582	0.00069993	0.000767089	0.00110583	0.000113087
ENSG00000168538	6005	1.05486	660.609	198.779	0.00118879	chr4_183619399_C_T_rs13132136	-39895	-39894	178	221	0.397482	0.000516194	-0.0682703	0.0193808	0.530147	0.518617	0.233242	0.000115219
ENSG00000173320	6096	1.03935	634.254	200.446	0.000159251	chr4_183459318_T_A_rs13141173	-445990	-445989	133	160	0.71223	5.62603e-05	0.190407	0.0463804	0.0855914	0.0862186	0.0647946	0.000114479
ENSG00000164303	6731	1.01834	742.084	203.731	0.00028516	chr4_184784497_G_A_rs55720644	566623	566624	80	87	0.156475	0.00012356	-0.262867	0.0672942	0.185581	0.183762	0.114074	9.16128e-05
ENSG00000249096	6720	1.03502	657.236	197.884	0.00140016	chr4_184324157_C_A_rs812665	-45714	-45713	155	188	0.661871	0.000604309	-0.224813	0.0646333	0.591941	0.586203	0.252377	0.000109008
ENSG00000168310	6422	1.03233	674.699	200.858	0.00192071	chr4_184388206_CGGGAT_C_rs148973928;rs751259533;rs374067305	-86345	-86344	90	105	0.811151	0.000947468	-0.140623	0.0419841	0.718228	0.714864	0.286938	0.000105304
ENSG00000271646	6422	1.04945	675.68	200.653	0.00079191	chr4_184479594_G_A_rs7658103	4791	4792	152	176	0.316547	0.000346894	-0.140319	0.0386301	0.39686	0.390679	0.192367	0.000110825
ENSG00000164305	6108	1.02152	633.215	200.727	0.000752692	chr4_185024976_A_G_rs10222987	375466	375467	163	203	0.365108	0.000328414	0.110492	0.0302943	0.371863	0.368842	0.185577	0.000108455
ENSG00000164306	6106	1.05128	648.359	200.633	3.49342e-06	chr4_184654487_G_A_rs2705883	4748	4749	133	151	0.271583	7.5566e-07	0.140768	0.0276665	0.00159984	0.00161871	0.00215581	0.000116137
ENSG00000151725	6110	1.04233	560.476	196.074	1.25904e-09	chr4_184652406_GA_G_rs11307336;rs398093065	-81725	-81724	139	156	0.719425	5.77531e-11	0.379449	0.055168	9.999e-05	3.8034e-07	9.85996e-07	0.000130741
ENSG00000151726	6141	1.05274	638.407	199.29	0.000374828	chr4_184849555_C_T_rs35943601	23586	23587	144	172	0.309353	0.000141568	0.13181	0.0340505	0.192881	0.192273	0.1178	0.000118469
ENSG00000251230	6205	1.02414	666.594	202.622	0.000551158	chr4_185604489_A_G_rs59740168	748737	748738	27	28	0.0503597	0.000247303	0.294209	0.0790062	0.29697	0.296433	0.160235	0.000103881
ENSG00000151729	6651	1.01779	719.277	202.386	1.57099e-05	chr4_184389775_G_A_rs116796901	-753504	-753503	29	30	0.0539568	4.55596e-06	0.440104	0.0936929	0.00819918	0.0102956	0.0111893	9.4353e-05
ENSG00000164323	6700	1.04539	688.427	200.114	4.46078e-18	chr4_185176130_T_G_rs8180220	-27871	-27870	189	247	0.444245	2.20534e-20	-0.196572	0.019262	9.999e-05	6.60513e-16	4.6877e-15	0.000107443
ENSG00000109762	6688	1.05263	641.778	197.332	0.000109634	chr4_186041385_A_C_rs62335298	831786	831787	138	160	0.28777	3.20122e-05	0.136589	0.0321871	0.0565943	0.0576877	0.0471355	0.000117806
ENSG00000109771	6666	1.03744	698.501	200.312	5.58509e-06	chr4_185389059_T_C_rs112017996	10040	10041	55	57	0.102518	1.25998e-06	-0.335991	0.0674795	0.00369963	0.00311248	0.00388433	0.000103339
ENSG00000186352	6644	1.05586	640.832	197.297	0.000205615	chr4_184954088_C_T_rs72693574	-442754	-442753	78	88	0.158273	6.57717e-05	0.146958	0.0361396	0.107489	0.107379	0.0765759	0.000119132
ENSG00000109775	6637	1.05409	633.464	197.308	4.21256e-39	chr4_185425901_G_A_rs2289720	-64	-63	138	158	0.715827	6.3064e-45	0.484966	0.0272883	9.999e-05	3.1018e-38	1.43089e-36	0.00011988
ENSG00000205129	6639	1.03891	601.121	196.345	1.61021e-06	chr4_185395675_A_G_rs4862524	-30627	-30626	101	110	0.802158	2.33835e-07	-0.299683	0.0562083	0.00069993	0.000726141	0.00105386	0.000120625
ENSG00000249679	6755	1.03544	642.412	199.37	0.00020847	chr4_184877547_A_AG_rs5864904;rs397748306	-593869	-593868	200	256	0.539568	7.29375e-05	0.220947	0.0546835	0.113389	0.114821	0.0806963	0.000111669
ENSG00000168491	6757	1.06175	659.216	198.473	0.00136399	chr4_184478524_A_C_rs1834403	-993171	-993170	185	225	0.595324	0.000597682	0.152251	0.0437328	0.576242	0.565622	0.246427	0.000117863
ENSG00000154553	6793	1.04727	586.043	194.839	6.83868e-05	chr4_185573318_CA_C_rs34523314	37810	37811	157	190	0.341727	1.64616e-05	0.194871	0.0442653	0.0325967	0.0330396	0.0298802	0.000126933
ENSG00000154556	6442	1.01458	663.109	200.274	3.8519e-05	chr4_185721741_A_G_rs11736488	-89154	-89153	120	137	0.246403	1.12033e-05	0.202957	0.0451795	0.0208979	0.0237554	0.0228346	0.000101299
ENSG00000164342	6294	1.06224	595.731	196.105	7.73362e-10	chr4_186202630_T_C_rs6552962	133473	133474	101	108	0.805755	3.29412e-11	-0.328574	0.0471125	9.999e-05	1.80759e-07	4.96239e-07	0.00013061
ENSG00000109794	6293	1.05609	645.179	199.852	3.06547e-07	chr4_186202630_T_C_rs6552962	57702	57703	101	108	0.805755	4.52947e-08	-0.368843	0.0651695	9.999e-05	0.000119583	0.000203039	0.00011841
ENSG00000145476	6345	1.03654	653.219	199.968	2.53591e-13	chr4_186199599_A_G_rs2292426	8031	8032	158	194	0.651079	5.53067e-15	-0.335385	0.0400315	9.999e-05	7.16055e-11	2.99807e-10	0.000110196
ENSG00000083857	6311	1.03554	614.691	198.796	9.04644e-05	chr4_187129481_T_G_rs201476731	532249	532250	34	39	0.0701439	2.75034e-05	0.348901	0.0815148	0.0473953	0.0480438	0.0405333	0.000116741
ENSG00000249378	8395	1.03166	562.519	194.767	7.30287e-18	chr4_188400463_T_A_rs10000056	-274	-273	97	104	0.18705	1.19255e-20	-0.665438	0.064656	9.999e-05	1.41984e-15	9.76808e-15	0.000126038
ENSG00000109536	3741	1.05737	228.39	190.39	0.000735927	chr4_189990325_C_T_rs13124029	49452	49453	106	132	0.23741	0.000219846	-0.0987585	0.0262986	0.133587	0.135921	0.0914936	0.000335714
ENSG00000164366	3517	1.04919	205.164	186.203	1.14875e-15	chr5_210663_T_TGA_rs201848017;rs36212233	-7491	-7490	63	63	0.113309	7.61935e-19	0.456655	0.0470803	9.999e-05	5.51922e-14	3.23677e-13	0.000364628
ENSG00000286001	3517	1.07802	201.028	185.715	0.00117339	chr5_1144351_G_A_rs6872317	926052	926053	166	204	0.366906	0.000322296	0.253002	0.06927	0.181482	0.180613	0.112702	0.000405257
ENSG00000073578	3517	1.06014	209.006	186.658	2.32619e-10	chr5_210663_T_TGA_rs201848017;rs36212233	-7658	-7657	63	63	0.113309	2.44189e-12	0.39952	0.0539156	9.999e-05	1.72006e-08	5.47565e-08	0.00036988
ENSG00000249915	3676	1.0525	218.814	186.423	3.39725e-05	chr5_191877_G_A_rs34710524	-79770	-79769	46	49	0.0881295	4.53667e-06	-0.17472	0.0371882	0.00359964	0.00559536	0.00658377	0.000345324
ENSG00000063438	3769	1.06381	247.051	188.204	1.67836e-05	chr5_482538_T_C_rs3777230	160823	160824	64	71	0.872302	2.15638e-06	-0.294867	0.0606372	0.00239976	0.00283479	0.00357317	0.00031636
ENSG00000221990	4117	1.03725	310.356	192.92	1.60855e-05	chr5_437987_G_T_rs10078	-5174	-5173	106	122	0.780575	2.73226e-06	0.22199	0.0461432	0.00229977	0.00402212	0.00488045	0.000232423
ENSG00000180104	4129	1.04628	287.42	189.165	1.51362e-06	chr5_447111_A_G_rs2037077	961	962	74	80	0.856115	1.28298e-07	-0.184584	0.0338483	0.00019998	0.000297917	0.000467286	0.000258014
ENSG00000188242	4227	1.01927	325.509	194.959	2.39354e-05	chr5_484031_C_A_rs11746573	10932	10933	130	146	0.26259	4.89027e-06	0.212279	0.0453451	0.00479952	0.00700951	0.0080088	0.000209463
ENSG00000225138	4233	1.05688	302.163	190.319	5.48168e-29	chr5_475222_TGGAAAGTTAGGGTCACCG_T_rs200907923;rs763797435;rs751211894;rs371054000	-1753	-1752	131	156	0.280576	2.08469e-34	0.649355	0.0445877	9.999e-05	5.52074e-28	1.19347e-26	0.000253396
ENSG00000066230	4413	1.06023	312.691	188.701	6.09897e-08	chr5_475293_T_G_rs11745923	-49030	-49029	186	225	0.404676	2.60824e-09	0.259267	0.0418108	9.999e-05	9.65087e-06	1.9779e-05	0.000247331
ENSG00000112877	4702	1.05489	365.609	192.499	3.20181e-06	chr5_595071_C_T_rs4324726	-17270	-17269	168	217	0.609712	3.98352e-07	0.245365	0.0469864	0.00049995	0.000788434	0.0011347	0.000208191
ENSG00000171368	5046	1.06656	353.779	189.068	1.27445e-11	chr5_693513_G_GA_rs201800484	160	161	120	133	0.760791	1.02434e-13	-0.450526	0.0568694	9.999e-05	1.21822e-09	4.42006e-09	0.000222745
ENSG00000206077	5368	1.05395	374.781	188.848	0.000106849	chr5_777897_A_C_rs423546	-6813	-6812	164	178	0.679856	2.06099e-05	-0.291525	0.0670298	0.0264974	0.0322107	0.029273	0.000202525
ENSG00000188818	5550	1.07252	397.869	189.102	1.86414e-08	chr5_760032_T_G_rs6883573	-90955	-90954	212	254	0.456835	6.53526e-10	0.378965	0.0587344	9.999e-05	3.04937e-06	6.81743e-06	0.000201553
ENSG00000028310	5758	1.05998	401.635	188.736	0.00213276	chr5_1467896_C_T_rs27050	575094	575095	132	152	0.273381	0.000734877	0.10144	0.0296375	0.555944	0.548436	0.241877	0.000192424
ENSG00000071539	5758	1.04124	429.995	191.915	0.000195912	chr5_789895_G_A_rs6894757	-102990	-102989	26	30	0.946043	4.90481e-05	0.416729	0.100676	0.0687931	0.0716034	0.0561212	0.000169837
ENSG00000145506	6282	1.06003	444.9	189.487	2.31215e-06	chr5_983905_T_TGTGTA_rs150685016	-24898	-24897	64	65	0.116906	2.18271e-07	0.427546	0.0799793	0.00089991	0.000662525	0.000969701	0.000173739
ENSG00000113504	6561	1.04346	472.851	190.877	0.000506921	chr5_639909_T_A_rs11740063	-472155	-472154	30	32	0.057554	0.00014412	-0.407199	0.105319	0.19598	0.196089	0.119332	0.000155499
ENSG00000049656	6567	1.05369	547.486	192.579	0.00105807	chr5_1205111_A_G_rs7734259	-139989	-139988	30	31	0.0557554	0.00036556	-0.218961	0.0605193	0.420658	0.413978	0.200214	0.000138536
ENSG00000286388	6567	1.05635	587.716	193.774	2.90779e-12	chr5_1345359_A_G_rs27996	161	162	189	235	0.422662	3.58821e-14	-0.246412	0.0304682	9.999e-05	5.3449e-10	2.01867e-09	0.000130087
ENSG00000153395	6522	1.05522	594.441	195.069	0.000224231	chr5_1517527_A_G_rs4371798	-6434	-6433	99	107	0.192446	6.60494e-05	0.23044	0.0566838	0.10349	0.108789	0.0773354	0.000128179
ENSG00000171421	6925	1.04078	699.088	199.722	0.000379732	chr5_2086334_C_A_rs11743496	286496	286497	106	119	0.214029	0.000146085	-0.120564	0.0312112	0.218378	0.216447	0.128291	0.000104321
ENSG00000145494	6924	1.0581	619.416	195.375	9.84129e-05	chr5_1219759_G_A_rs6869718	-581649	-581648	28	30	0.946043	2.57805e-05	0.239905	0.0558471	0.0474953	0.0489568	0.0411521	0.000124077
ENSG00000170561	8179	1.03743	738.258	200.32	2.99647e-06	chr5_2700041_A_G_rs1106115	-51637	-51636	149	180	0.676259	6.22525e-07	0.329461	0.0642366	0.00139986	0.00172934	0.00228514	9.77741e-05
ENSG00000186493	8177	1.0369	674.06	197.574	0.000169947	chr5_2711312_T_C_rs2935638	-40820	-40819	148	172	0.690647	5.35023e-05	0.297943	0.0723549	0.0945905	0.0982382	0.0714636	0.000106909
ENSG00000145536	5176	1.01396	476.913	202.588	8.04343e-07	chr5_5202933_C_T_rs979710	62602	62603	82	87	0.843525	1.64662e-07	0.261915	0.0484764	0.00029997	0.000341592	0.000528727	0.000140565
ENSG00000164151	5454	0.994375	509.95	204.945	0.000918504	chr5_5084352_G_A_rs79674246	-338326	-338325	35	36	0.0647482	0.000471837	-0.136422	0.0384544	0.381762	0.376868	0.188147	0.000123311
ENSG00000133398	6167	1.0335	464.367	199.041	6.61109e-05	chr5_6392339_G_A_rs13361971	13791	13792	74	80	0.143885	1.94658e-05	0.129632	0.0297135	0.0245975	0.0265105	0.0250411	0.000153553
ENSG00000037474	6022	1.05419	396.251	194.054	7.19002e-09	chr5_6604420_AC_A_rs33910823;rs397881806	-28625	-28624	150	176	0.683453	3.53378e-10	-0.155484	0.0236955	9.999e-05	1.39283e-06	3.26658e-06	0.000191686
ENSG00000145545	6022	1.05044	400.195	193.924	1.0451e-10	chr5_6671196_G_A_rs30436	37739	37740	184	232	0.582734	2.44797e-12	0.321679	0.0434133	9.999e-05	1.7365e-08	5.52117e-08	0.000187667
ENSG00000112941	6062	1.0308	456.068	200.325	5.21842e-05	chr5_6727075_A_G_rs6865483	13642	13643	140	165	0.296763	1.58386e-05	0.143032	0.0324232	0.0188981	0.0206809	0.0203255	0.000155038
ENSG00000078295	6218	1.04043	389.758	195.555	0.000422187	chr5_7746770_A_G_rs72712211	350631	350632	191	249	0.447842	0.000140225	0.187749	0.0484704	0.138986	0.138394	0.0926929	0.000186904
ENSG00000124279	6298	1.04961	298.655	190.492	0.000685692	chr5_8011956_G_A_rs2924461	142924	142925	196	256	0.539568	0.000202973	0.107494	0.0284641	0.164584	0.167132	0.106541	0.000250828
ENSG00000124275	6299	1.03134	337.051	196.328	6.77992e-07	chr5_7867917_T_C_rs2966952	-1232	-1231	92	100	0.820144	8.5927e-08	-0.192555	0.0347987	0.00019998	0.000173331	0.000286117	0.000210131
ENSG00000247516	6041	1.04509	333.636	194.522	0.0010272	chr5_8172424_C_T_rs336180	-285070	-285069	99	115	0.206835	0.000378075	-0.258387	0.0715988	0.269873	0.270178	0.150314	0.000221474
ENSG00000112902	5464	1.06674	398.297	193.029	8.18997e-05	chr5_9557008_G_A_rs55970326	10932	10933	70	78	0.140288	1.85584e-05	-0.20843	0.0476517	0.0235976	0.024784	0.0236824	0.000197957
ENSG00000250786	5464	1.01676	472.315	202.864	5.53176e-31	chr5_9549347_A_G_rs431288	3061	3062	88	97	0.17446	1.27252e-34	0.633123	0.0432796	9.999e-05	8.94865e-29	2.11117e-27	0.000143209
ENSG00000150756	5430	1.04639	512.052	199.999	2.24618e-05	chr5_10223259_C_T_rs4701866	-26639	-26638	150	189	0.660072	5.99374e-06	0.128923	0.0278121	0.00759924	0.00910852	0.0100772	0.000144887
ENSG00000150753	5430	1.04253	536.619	202.077	1.5427e-14	chr5_10264850_A_G_rs544	14920	14921	79	87	0.843525	3.26654e-16	0.255775	0.0290379	9.999e-05	2.74495e-12	1.33167e-11	0.000136636
ENSG00000164237	5448	1.02959	527.011	201.378	1.49703e-06	chr5_10285686_T_TTCTC_rs149124521;rs774584633	-22217	-22216	31	31	0.0557554	3.04661e-07	0.381667	0.0723209	0.00049995	0.00063025	0.000928699	0.000133663
ENSG00000145495	5425	1.03128	507.5	199.827	0.00110031	chr5_10166032_T_TG_rs149210874	-187672	-187671	164	205	0.631295	0.000489298	0.0997915	0.0282096	0.416258	0.41286	0.199834	0.000139537
ENSG00000164236	5186	1.03063	505.538	202.386	0.00138757	chr5_9714425_T_G_rs3110977	-849646	-849645	112	126	0.226619	0.000688831	-0.166873	0.0484933	0.49635	0.489704	0.224323	0.000139794
ENSG00000112977	5057	1.04006	430.017	196.809	1.43368e-11	chr5_10680885_G_A_rs5745297	-80350	-80349	45	45	0.0809353	3.56154e-13	0.641874	0.0831101	9.999e-05	2.84094e-09	9.89096e-09	0.000169216
ENSG00000038382	4946	1.05956	296.842	192.302	0.000532042	chr5_14036534_A_G_rs11133776	-106809	-106808	154	180	0.676259	0.00016149	0.104476	0.0272309	0.126187	0.127238	0.0870378	0.000260011
ENSG00000145569	4090	1.01814	316.637	200.709	0.00171887	chr5_14858738_T_C_rs149147645	276945	276946	31	33	0.0593525	0.000832433	0.286784	0.0846744	0.414759	0.411155	0.199315	0.000214553
ENSG00000154124	4070	1.02608	271.154	194.565	0.007839	chr5_13966409_C_T_rs114750737	-698310	-698309	31	34	0.0611511	0.00399094	0.217053	0.0746279	0.876112	0.87641	0.327189	0.000256921
ENSG00000154122	4122	1.05936	276.348	193.672	0.00412262	chr5_15584048_A_C_rs55688478	828159	828160	38	41	0.073741	0.00185141	0.215996	0.0685705	0.666233	0.65694	0.272254	0.000279119
ENSG00000183580	3322	1.02678	231.41	196.147	0.0040117	chr5_15961681_C_T_rs74338488	461500	461501	43	45	0.0809353	0.00191812	0.174022	0.0554358	0.59994	0.593634	0.254468	0.000301693
ENSG00000173545	4435	1.04324	401.997	199.095	0.000143584	chr5_17017368_T_C_rs62371263	551567	551568	30	30	0.0539568	4.71761e-05	-0.36787	0.088667	0.0458954	0.0486281	0.0409328	0.00018278
ENSG00000154153	4349	1.03163	389.033	199.462	4.06977e-13	chr5_16512360_A_G_rs334471	-104638	-104637	172	207	0.627698	8.76817e-15	0.261552	0.031486	9.999e-05	7.65038e-11	3.20056e-10	0.000182217
ENSG00000145555	4378	1.03344	427.675	202.698	0.00525339	chr5_17009542_A_C_rs77742749	73253	73254	28	30	0.0539568	0.00307084	0.225353	0.075304	0.887411	0.888768	0.330096	0.000166695
ENSG00000215196	4799	1.04945	411.166	200.03	0.000977632	chr5_18130488_CAGGT_C_rs142193985	913872	913873	75	79	0.142086	0.000430923	-0.254324	0.071184	0.315068	0.30824	0.164386	0.000182114
ENSG00000176788	4799	1.05884	354.869	193.335	0.00210661	chr5_17193747_T_C_rs586971	-23885	-23884	150	176	0.683453	0.000838626	-0.155647	0.0459844	0.50295	0.499136	0.227287	0.000217037
ENSG00000113361	5007	1.05822	477.726	197.418	0.00232771	chr5_32066160_T_C_rs283127	872409	872410	97	107	0.192446	0.00106493	0.125754	0.0379313	0.659134	0.647851	0.269873	0.00016093
ENSG00000113360	5036	1.02926	527.691	201.561	5.71011e-05	chr5_31511816_A_G_rs7703802	-20294	-20293	203	266	0.478417	1.86127e-05	-0.111158	0.0254171	0.0244976	0.0264509	0.0249978	0.000133351
ENSG00000082213	5036	1.00145	557.997	204.324	1.75041e-06	chr5_31557134_C_T_rs4867070	24832	24833	174	208	0.374101	4.41127e-07	0.121228	0.0233092	0.00129987	0.000965889	0.00136388	0.000115357
ENSG00000133401	5027	1.06064	510.089	197.929	0.00189041	chr5_31837166_G_C_rs12187694	198034	198035	145	165	0.296763	0.000852523	-0.16347	0.0483635	0.60164	0.592596	0.254192	0.000151815
ENSG00000113384	5130	1.02473	481.765	198.371	0.00210536	chr5_31285675_A_G_rs13171309	-888645	-888644	33	34	0.0611511	0.000976729	-0.205345	0.06147	0.631637	0.627152	0.263953	0.000143998
ENSG00000272086	5130	1.01451	479.137	200.288	0.000288933	chr5_31870132_T_C_rs10472790	-304340	-304339	55	58	0.104317	0.000109612	-0.25958	0.0659327	0.127687	0.124806	0.0858405	0.000140157
ENSG00000150712	5295	1.02439	462.345	197.942	0.000545724	chr5_31884737_G_A_rs4867391	-428203	-428202	167	210	0.377698	0.000206372	-0.0674228	0.0178742	0.213379	0.213109	0.126822	0.000149886
ENSG00000056097	5218	1.04371	468.445	198.592	0.00143673	chr5_31938669_AAAG_A_rs140802124	-506072	-506071	87	90	0.161871	0.000636514	0.128138	0.0369957	0.470253	0.4691	0.21784	0.000157081
ENSG00000113387	5213	1.0434	456.823	197.892	0.00526017	chr5_32125736_G_T_rs13181965	-459853	-459852	28	28	0.0503597	0.00273612	0.158204	0.0522291	0.90201	0.903103	0.333583	0.000160924
ENSG00000113389	5246	1.02569	433.678	199.009	0.00199314	chr5_33100863_G_A_rs12653194	390225	390226	207	271	0.51259	0.000935334	-0.159729	0.0476351	0.574743	0.567319	0.246875	0.000160449
ENSG00000113407	4524	1.02688	277.255	197.632	3.09268e-14	chr5_33451624_C_T_rs12187755	10658	10659	100	110	0.197842	3.39639e-16	0.288787	0.0328076	9.999e-05	4.27285e-12	2.01611e-11	0.000251899
ENSG00000151388	4978	1.06349	299.612	195.247	0.000296283	chr5_33748437_C_T_rs1014525	-143554	-143553	124	140	0.748201	9.19171e-05	0.15077	0.0378629	0.0680932	0.0707395	0.0556175	0.000260628
ENSG00000242110	4876	1.01243	288.025	197.033	7.37632e-34	chr5_34007995_C_T_rs3195676	-34	-33	191	244	0.561151	6.3599e-39	0.587921	0.0368939	9.999e-05	8.78318e-32	2.60803e-30	0.000231591
ENSG00000082196	4942	1.04532	302.968	197.569	1.87045e-32	chr5_34036131_C_T_rs10074541	-7083	-7082	184	243	0.56295	3.34184e-37	0.760201	0.0493239	9.999e-05	2.62528e-31	7.33186e-30	0.000244062
ENSG00000039560	4467	1.05228	258.586	193.097	0.00123832	chr5_34690143_G_A_rs6451157	33814	33815	99	108	0.805755	0.000447456	0.160501	0.0450548	0.256574	0.251423	0.143369	0.000292029
ENSG00000113456	4614	1.06755	248.332	191.924	6.01518e-05	chr5_34890826_A_G_rs111702558	-24723	-24722	36	39	0.0701439	1.22004e-05	0.247141	0.0552587	0.00889911	0.0108306	0.0116824	0.000318221
ENSG00000113460	4615	1.02727	242.966	192.89	0.000951619	chr5_33968647_C_CA_rs2067350;rs397966808	-947065	-947064	60	64	0.115108	0.000326468	-0.115335	0.0316081	0.193681	0.195815	0.119263	0.000287789
ENSG00000168724	4650	1.03816	259.952	194.735	5.76713e-05	chr5_35798202_C_G_rs6895099	868224	868225	162	191	0.343525	1.34318e-05	-0.129522	0.0291059	0.0105989	0.0124671	0.0131968	0.000278262
ENSG00000113494	4851	1.04378	238.341	192.179	0.00380136	chr5_34603077_C_T_rs256298	-515046	-515045	196	266	0.478417	0.00161577	0.16337	0.0511925	0.584642	0.576962	0.249767	0.000308763
ENSG00000152582	4829	1.05284	254.715	190.622	2.48882e-06	chr5_35708019_T_G_rs62351900	90174	90175	59	66	0.118705	2.58873e-07	-0.314542	0.0592264	0.00039996	0.00041964	0.000639004	0.00029697
ENSG00000168685	4488	1.07084	224.741	188.131	0.00118072	chr5_35811619_G_C_rs11952663	-45273	-45272	108	111	0.19964	0.000354944	-0.166303	0.0458627	0.205079	0.204771	0.123179	0.000355025
ENSG00000164187	4212	1.04155	191.178	187.667	5.32521e-07	chr5_36094261_G_A_rs33615	-57627	-57626	200	268	0.517986	3.23691e-08	0.121737	0.0212632	9.999e-05	6.82436e-05	0.000120792	0.000382294
ENSG00000145604	4212	1.04171	211.901	191.992	0.00010851	chr5_36178942_T_C_rs3804439	26830	26831	57	60	0.107914	2.45411e-05	0.217404	0.0504703	0.0175982	0.0190699	0.0190061	0.000345088
ENSG00000152620	3994	1.04355	187.715	189.089	6.4896e-06	chr5_36348675_C_T_rs55830089	106749	106750	121	147	0.264389	7.30027e-07	0.156604	0.0307348	0.00069993	0.000891912	0.00126773	0.000391737
ENSG00000164188	3983	1.05032	195.965	191.791	0.00667395	chr5_35357653_G_C_rs17618471	-944250	-944249	36	38	0.0683453	0.00309334	0.248464	0.0830914	0.714229	0.712549	0.286454	0.000383053
ENSG00000079215	3841	1.03872	187.217	191.387	0.000118399	chr5_35878825_T_C_rs6451231	-727782	-727781	152	189	0.660072	2.64107e-05	0.110524	0.0257635	0.0174983	0.0185997	0.0186021	0.000386997
ENSG00000285967	3729	1.05205	168.272	187.075	2.63462e-18	chr5_37088525_A_G_rs300051	211824	211825	196	247	0.444245	5.65026e-22	0.3798	0.0354323	9.999e-05	6.88254e-17	5.3797e-16	0.000448396
ENSG00000164190	3730	1.03708	172.159	188.867	0.00499946	chr5_37253691_C_CA_.	376921	376922	28	28	0.0503597	0.00203624	-0.153539	0.0491979	0.565443	0.561146	0.245346	0.000418722
ENSG00000197603	4038	1.04388	225.876	192.984	0.00079283	chr5_36336975_C_A_rs10060005	-876648	-876647	119	145	0.739209	0.000264572	-0.100222	0.0270449	0.148985	0.148939	0.0976265	0.000325895
ENSG00000113569	4132	1.02909	225.185	192.92	0.000952622	chr5_36744472_C_G_rs1353979	-626635	-626634	181	221	0.397482	0.000327224	-0.0717418	0.0196645	0.182682	0.182116	0.113406	0.000312286
ENSG00000082068	4139	1.0408	222.278	192.105	0.00614777	chr5_38134496_AGAG_A_rs149502216	755177	755178	78	92	0.165468	0.00283195	-0.0983492	0.0325855	0.735526	0.731836	0.291284	0.000328063
ENSG00000164318	4308	1.02816	295.357	198.725	0.00291204	chr5_38386373_A_G_rs4869584	-59168	-59167	44	44	0.0791367	0.00142706	0.358143	0.110928	0.566143	0.564537	0.246148	0.000237414
ENSG00000113594	4312	1.04585	286.776	195.088	6.33403e-07	chr5_38844649_C_G_rs3763097	288002	288003	129	148	0.266187	7.22458e-08	0.183967	0.0330412	0.00019998	0.000119945	0.000203519	0.000258255
ENSG00000244968	4313	1.04475	304.52	197.719	0.000335906	chr5_39015251_G_T_rs1239269	458458	458459	94	101	0.181655	0.000117459	0.185763	0.0473971	0.0867913	0.0860253	0.0647058	0.00024239
ENSG00000249740	4406	1.03223	307.121	196.632	8.77129e-05	chr5_38831107_C_T_rs475485	-14723	-14722	187	244	0.561151	2.39676e-05	-0.185309	0.042963	0.0216978	0.0233258	0.0225139	0.000231243
ENSG00000145623	4404	1.04526	299.742	195.255	9.65431e-06	chr5_39084369_G_A_rs6895953	238356	238357	189	239	0.429856	1.73298e-06	-0.148449	0.0302316	0.0019998	0.00217463	0.00282302	0.000246636
ENSG00000164327	4211	1.07491	214.219	186.739	0.00160103	chr5_39667363_C_T_rs28431302	592963	592964	112	139	0.25	0.000486987	0.111217	0.0314278	0.263674	0.257758	0.146009	0.000376895
ENSG00000082074	4539	1.02322	248.395	197.381	5.46978e-05	chr5_40217743_A_G_rs351649	998179	998180	201	266	0.478417	1.44454e-05	-0.139244	0.0314107	0.0108989	0.0120915	0.0128545	0.000277934
ENSG00000153071	4656	1.05793	203.446	189.792	0.00674293	chr5_38753948_C_T_rs4869605	-671033	-671032	185	222	0.399281	0.0029766	-0.117558	0.0391542	0.733927	0.727344	0.290144	0.000377498
ENSG00000171522	5677	1.07612	163.134	183.924	0.00103459	chr5_40221262_G_A_rs350070	-458654	-458653	117	136	0.244604	0.00025825	0.181015	0.0487614	0.130287	0.130783	0.0889447	0.000496603
ENSG00000113638	5581	1.04324	167.484	188.29	0.0096265	chr5_41422005_TG_T_rs67122116	666043	666044	37	38	0.931655	0.00437778	0.158611	0.0551051	0.790421	0.789354	0.305333	0.000438621
ENSG00000132356	5557	1.06188	165.843	187.526	0.0010391	chr5_41120797_C_T_rs325813	322422	322423	97	112	0.201439	0.000297772	-0.0736207	0.020039	0.137686	0.137877	0.092479	0.000468522
ENSG00000145592	5508	1.06218	163.069	186.714	0.0170868	chr5_41279299_A_C_rs6894579	444112	444113	145	167	0.30036	0.00838947	0.0764323	0.0287432	0.930307	0.932565	0.340585	0.000476912
ENSG00000132357	5500	1.03249	158.264	186.985	5.49327e-06	chr5_40766401_A_G_rs79828393	-74967	-74966	75	85	0.152878	5.16761e-07	-0.16525	0.0319764	0.00049995	0.000681582	0.000994495	0.000449032
ENSG00000112936	5360	1.06423	160.304	186.252	0.00229331	chr5_41253751_A_G_rs403624	344253	344254	50	53	0.0953237	0.000739043	-0.219733	0.0642292	0.281472	0.279081	0.153706	0.000488088
ENSG00000039537	4766	1.04533	155.161	189.802	8.4103e-05	chr5_41244783_T_G_rs4957383	31250	31251	198	252	0.453237	1.62575e-05	-0.198608	0.0450842	0.00849915	0.0104415	0.0113359	0.000476471
ENSG00000083720	4312	1.0443	124.529	186.46	6.61638e-07	chr5_41723676_T_G_rs35764180	-146750	-146749	94	106	0.190647	3.80511e-08	0.239901	0.0421338	0.00019998	5.32847e-05	9.59519e-05	0.000591771
ENSG00000205765	4291	1.05922	125.502	186.925	0.00827199	chr5_41405427_C_A_rs1380998	-498918	-498917	104	119	0.214029	0.00353182	0.0900734	0.0305549	0.630037	0.622522	0.262639	0.000614164
ENSG00000151876	4293	1.06651	128.364	185.99	0.00306912	chr5_41910966_C_T_rs78886931	-14316	-14315	50	51	0.0917266	0.00104211	-0.163667	0.0492728	0.29777	0.2957	0.159976	0.000613589
ENSG00000112964	4018	1.04152	108.863	189.615	0.000304807	chr5_43001499_T_C_rs1542369	578059	578060	154	178	0.679856	7.47176e-05	0.130369	0.0323144	0.0244976	0.0278254	0.0260255	0.00067116
ENSG00000198865	3512	1.04067	91.8769	186.061	0.00107274	chr5_43140120_TGGGAG_T_rs113102916;rs58338678	383301	383302	137	167	0.69964	0.000292887	-0.206104	0.0560316	0.0830917	0.0838979	0.0634388	0.00079308
ENSG00000250722	3521	1.03383	96.0583	189.116	0.0219112	chr5_42851488_A_G_rs2042344	39595	39596	30	31	0.0557554	0.0118331	0.176229	0.0694502	0.872313	0.874153	0.326651	0.000742741
ENSG00000287263	3529	1.01535	103.112	193.329	9.81953e-09	chr5_42973430_A_T_rs2548339	-19623	-19622	171	207	0.627698	4.72512e-10	-0.278957	0.0428497	9.999e-05	8.13927e-07	1.98926e-06	0.000652824
ENSG00000177738	3509	1.04672	98.7447	187.67	3.11686e-05	chr5_42910184_G_T_rs10045847	-108442	-108441	70	80	0.143885	4.39928e-06	-0.159271	0.0338505	0.00189981	0.00229849	0.00296295	0.000751697
ENSG00000177721	3485	1.0428	97.2009	187.471	0.00354427	chr5_42641860_T_C_rs4866942	-398460	-398459	195	248	0.553957	0.00129687	-0.153687	0.0471845	0.280472	0.272755	0.151157	0.000754584
ENSG00000215068	3486	1.03713	93.9032	186.008	0.0220049	chr5_43223800_T_C_rs62368884	181957	181958	89	98	0.176259	0.0112037	0.119747	0.046829	0.867113	0.868547	0.325228	0.000767586
ENSG00000172262	3500	1.05565	94.2739	183.988	0.00207409	chr5_43144291_C_T_rs72750780	22692	22693	68	77	0.138489	0.000606038	-0.117123	0.0336806	0.158484	0.158036	0.102259	0.0008088
ENSG00000177453	3553	1.03619	99.4751	186.047	0.000234393	chr5_43162732_C_T_rs13182652	-29494	-29493	78	86	0.154676	4.63231e-05	0.206986	0.0498355	0.0178982	0.019804	0.0196242	0.000722502
ENSG00000112972	3655	1.0519	106.579	187.644	0.0107449	chr5_42927618_T_A_rs148119915	-385895	-385894	38	41	0.073741	0.00491574	-0.232891	0.0819971	0.668933	0.663192	0.27401	0.000707469
ENSG00000151882	3577	1.05428	114.355	189.52	0.0178355	chr5_42654702_G_C_rs72754961	-757690	-757689	34	37	0.0665468	0.00934996	-0.177497	0.0677144	0.860314	0.860684	0.323432	0.000664139
ENSG00000151881	3582	1.05209	111.24	186.572	0.000247591	chr5_43869235_A_G_rs7724013	385369	385370	27	28	0.0503597	5.07359e-05	-0.274525	0.0664557	0.0192981	0.0220214	0.0214512	0.00067823
ENSG00000172244	3606	1.04965	112.533	187.816	0.000224531	chr5_43511039_G_A_rs372391934	-4110	-4109	210	275	0.505396	4.77792e-05	-0.142907	0.0344706	0.0174983	0.0203389	0.0200542	0.000665534
ENSG00000172239	3652	1.05035	112.057	186.037	0.0132081	chr5_43108681_C_T_rs62367757	-448413	-448412	84	93	0.167266	0.0060683	-0.078039	0.0281733	0.761524	0.758366	0.297708	0.000669763
ENSG00000248092	3767	1.02497	115.78	190.5	6.92424e-10	chr5_43824575_A_G_rs7710854	221436	221437	57	60	0.107914	1.48803e-11	-0.262887	0.0369792	9.999e-05	5.27483e-08	1.56718e-07	0.000599451
ENSG00000112992	3774	1.05868	109.091	186.478	0.00173229	chr5_43718118_T_C_rs10072186	40338	40339	41	45	0.0809353	0.000530723	0.228911	0.0651279	0.154085	0.151915	0.0990902	0.000705379
ENSG00000248464	2725	1.02011	89.8607	192.065	0.000559831	chr5_44395913_G_A_rs723166	7180	7181	141	163	0.293165	0.00016986	-0.230011	0.0601583	0.0442956	0.0458091	0.0390562	0.000760498
ENSG00000070193	2725	1.02648	87.2897	190.084	3.3268e-05	chr5_44979389_A_G_rs11959627	589968	589969	213	267	0.519784	5.46932e-06	0.187742	0.0403208	0.00159984	0.00245627	0.00314361	0.000798796
ENSG00000251141	2663	1.01344	85.0335	191.79	0.000450999	chr5_44523330_T_G_rs10462074	-222767	-222766	178	229	0.588129	0.00013027	-0.146566	0.0376529	0.0332967	0.035811	0.0319282	0.000786723
ENSG00000112996	2684	1.00907	86.6915	193.295	0.0252584	chr5_45796581_CCA_C_rs55793958	987633	987634	187	235	0.422662	0.0150791	0.0664055	0.0271152	0.888211	0.889474	0.33024	0.000760912
ENSG00000272335	2680	1.03589	79.2705	189.008	9.70081e-06	chr5_44706396_A_G_rs10941679	-119681	-119680	125	144	0.258993	1.17535e-06	-0.199264	0.0399002	0.00019998	0.000585205	0.000868839	0.000905709
ENSG00000170571	3133	1.03277	107.848	195.426	0.000102053	chr5_50351536_G_GAGAA_rs138064426	-89753	-89752	156	194	0.348921	2.69547e-05	-0.168463	0.0393141	0.00789921	0.00930996	0.0102759	0.000659432
ENSG00000151883	3491	1.00818	120.417	197.624	0.000329778	chr5_51283809_C_T_rs12656691	617909	617910	131	152	0.273381	0.000114574	-0.124066	0.0316037	0.0364964	0.0377906	0.0333194	0.000546295
ENSG00000289056	3493	1.01559	114.729	194.459	6.10004e-09	chr5_50769248_G_A_rs2548581	101433	101434	50	54	0.0971223	3.04162e-10	-0.408882	0.0620617	9.999e-05	5.57416e-07	1.4035e-06	0.000587201
ENSG00000152684	5640	1.03565	192.321	188.906	1.14478e-05	chr5_52804655_A_G_rs3811978	16738	16739	76	89	0.160072	1.42387e-06	-0.197171	0.0398096	0.00129987	0.00174124	0.0022997	0.000373179
ENSG00000213949	5640	1.06449	189.702	186.999	0.000541587	chr5_52764026_C_A_rs79380966	-23911	-23910	27	31	0.0557554	0.000133091	0.261459	0.0672647	0.0769923	0.0818399	0.0622647	0.000412797
ENSG00000164171	5638	1.04848	201.998	188.276	4.52937e-05	chr5_53121118_C_T_rs10471832	131765	131766	64	68	0.122302	7.1422e-06	-0.231696	0.0504158	0.00539946	0.0071016	0.00810148	0.000369549
ENSG00000164172	5712	1.03524	222.333	190.587	1.09777e-06	chr5_53107950_C_CT_rs111502090	-1793	-1792	66	70	0.125899	9.75185e-08	-0.247649	0.0449602	9.999e-05	0.000179287	0.00029556	0.000322409
ENSG00000134363	6036	1.0674	246.44	186.598	0.000522744	chr5_54099409_G_T_rs10471887	618779	618780	109	119	0.214029	0.000125401	0.196191	0.0502744	0.0988901	0.101997	0.0736422	0.000320526
ENSG00000164258	6174	1.02362	274.238	193.332	0.00124257	chr5_53744678_C_A_rs115231498	184038	184039	86	92	0.165468	0.000452878	0.152964	0.0429793	0.281672	0.278268	0.153324	0.000252069
ENSG00000185305	5672	1.03186	291.523	192.78	2.5426e-07	chr5_54301367_T_C_rs11949800	-9207	-9206	130	146	0.26259	2.06142e-08	0.252821	0.0434965	9.999e-05	5.39998e-05	9.71445e-05	0.000243332
ENSG00000178996	5558	1.04237	261.7	190.313	0.000336472	chr5_54642186_C_T_rs4540129	124426	124427	183	230	0.586331	8.66198e-05	-0.147967	0.0370189	0.0694931	0.0746003	0.0579253	0.000280002
ENSG00000164283	5369	1.05347	243.256	188.804	0.00430521	chr5_54192444_T_C_rs12523228	-793150	-793149	71	78	0.140288	0.00170121	-0.244645	0.0770364	0.633537	0.627452	0.264015	0.000311543
ENSG00000113088	5201	1.06593	240.502	188.704	0.0126475	chr5_55074656_G_GT_rs778760090	50399	50400	65	65	0.116906	0.00611548	-0.202811	0.0732872	0.946505	0.946928	0.344224	0.000327016
ENSG00000164294	5179	1.02531	283.524	195.184	0.0017442	chr5_54228678_T_C_rs27943	-931494	-931493	36	38	0.931655	0.000713792	0.248533	0.0724373	0.383862	0.378167	0.188561	0.000245116
ENSG00000152669	5108	1.04026	282.146	194.542	5.25048e-07	chr5_55278420_T_C_rs75278322	44811	44812	35	37	0.0665468	5.5651e-08	0.396893	0.0706298	9.999e-05	0.00010207	0.000175846	0.000258037
ENSG00000067248	5133	1.0679	253.816	189.85	0.00513641	chr5_55265377_G_GA_.	-42318	-42317	58	58	0.104317	0.00215982	-0.114718	0.0369736	0.709129	0.704651	0.284385	0.000311672
ENSG00000039123	5133	1.02653	279.074	195.344	3.07227e-05	chr5_55115997_G_A_rs384818	-191993	-191992	89	101	0.181655	6.67503e-06	0.107018	0.0232087	0.00719928	0.00743897	0.00845462	0.000249984
ENSG00000067113	4906	1.04667	283.986	193.326	0.00269812	chr5_55867137_ATG_A_rs796754463	332172	332173	177	248	0.446043	0.00111889	-0.130758	0.0396141	0.521448	0.51379	0.231619	0.000261438
ENSG00000177058	4766	1.03491	288.078	193.696	0.00129268	chr5_55216485_C_T_rs541255136	-495840	-495839	31	31	0.0557554	0.000480149	-0.171196	0.0483229	0.29777	0.29508	0.159809	0.000248585
ENSG00000134352	4593	1.04632	260.874	192.185	0.00229938	chr5_55922115_T_C_rs7737857	-72849	-72848	53	56	0.100719	0.000896397	0.144268	0.0428666	0.434457	0.429114	0.205001	0.000284292
ENSG00000095015	4530	1.04144	362.655	196.293	0.000499474	chr5_57169640_T_C_rs6450420	354090	354091	166	210	0.622302	0.000175205	0.122312	0.0320584	0.149585	0.151353	0.098811	0.000201493
ENSG00000155542	4594	1.05898	351.081	193.417	5.01979e-39	chr5_56909530_A_G_rs185220	-86	-85	79	85	0.847122	1.045e-45	1.09265	0.06066	9.999e-05	1.33632e-38	6.51352e-37	0.000219472
ENSG00000155545	4624	1.06469	359.709	194.578	0.000722145	chr5_56454006_G_GA_rs148197809	-498118	-498117	91	100	0.179856	0.000251636	0.132206	0.0355468	0.20468	0.202981	0.122344	0.000217864
ENSG00000062194	4928	1.04691	327.443	193.56	0.00616684	chr5_57550636_T_G_rs73083569	376586	376587	30	31	0.0557554	0.00294865	-0.166096	0.0552653	0.860714	0.857782	0.32265	0.000226913
ENSG00000145632	5822	1.07066	275.203	189.957	4.86859e-06	chr5_57738826_A_G_rs12516773	-721261	-721260	190	239	0.570144	5.49275e-07	0.197541	0.0383194	0.00049995	0.000813086	0.00116628	0.000289793
ENSG00000113448	4208	1.07711	192.573	188.743	6.07493e-05	chr5_59120761_A_C_rs66595668	-772966	-772965	66	70	0.125899	1.04231e-05	-0.272782	0.060498	0.00509949	0.00797368	0.00897351	0.000421931
ENSG00000152931	3285	1.0287	107.741	187.878	6.42322e-10	chr5_60525771_A_G_rs10065640	38057	38058	60	63	0.113309	9.81509e-12	0.62272	0.0867415	9.999e-05	4.25926e-08	1.28616e-07	0.000651747
ENSG00000035499	3331	1.05294	124.741	187.056	0.00288722	chr5_60663212_G_A_rs115111133	-36955	-36954	46	48	0.0863309	0.00100101	-0.403266	0.120977	0.281472	0.279006	0.153681	0.000606423
ENSG00000164181	3371	1.02993	139.871	189.987	1.77414e-07	chr5_60547832_A_G_rs17327587	-296438	-296437	67	72	0.129496	1.05661e-08	-0.312508	0.0526115	9.999e-05	1.78371e-05	3.50545e-05	0.000504016
ENSG00000049167	3367	1.0514	139.849	189.917	2.80928e-08	chr5_60991175_A_C_rs329621	46166	46167	134	159	0.714029	1.16072e-09	-0.198231	0.0312239	9.999e-05	2.0262e-06	4.62603e-06	0.000538433
ENSG00000164182	3367	1.04695	137.813	189.059	2.55923e-12	chr5_60984567_G_A_rs75885473	39361	39362	161	193	0.652878	1.48404e-14	0.270589	0.032897	9.999e-05	1.24372e-10	5.07175e-10	0.00053908
ENSG00000188725	3280	1.04605	146.866	189.857	0.00554073	chr5_60461670_T_C_rs62372011	-700799	-700798	35	36	0.0647482	0.00236304	-0.14201	0.0461842	0.542446	0.536509	0.238654	0.000504477
ENSG00000130449	3357	1.04918	142.03	188.328	0.00102482	chr5_60498403_G_T_rs27653	-833856	-833855	166	208	0.374101	0.000301749	0.127781	0.0348151	0.121888	0.120448	0.0835547	0.000526626
ENSG00000068796	4041	1.02355	176.129	190.426	0.0119387	chr5_63258220_A_C_rs349497	911072	911073	204	251	0.451439	0.00593405	0.0551422	0.0198533	0.871713	0.874644	0.326743	0.000392348
ENSG00000086189	4150	1.03339	182.343	191.529	0.00103253	chr5_62919880_A_G_rs114112468	515977	515978	37	40	0.0719425	0.000342172	0.198024	0.0544602	0.160084	0.159814	0.103136	0.000390852
ENSG00000086200	4176	1.02047	183.465	191.729	0.00930234	chr5_63405773_C_CA_rs34031019;rs397705931	993009	993010	83	93	0.167266	0.00455852	0.0806909	0.0281636	0.820318	0.814351	0.311967	0.000373009
ENSG00000186105	4478	1.0475	168.816	188.655	0.00465421	chr5_62866559_C_G_rs12518571	287739	287740	44	47	0.0845324	0.00185892	-0.199416	0.0633318	0.528447	0.52287	0.234464	0.00044085
ENSG00000164197	4284	1.06299	147.356	184.394	0.00699367	chr5_65162450_A_C_rs10805393	996606	996607	210	269	0.516187	0.00270043	0.101362	0.033418	0.626537	0.617884	0.261437	0.000529008
ENSG00000153006	3805	1.06539	132.517	185.617	0.0162771	chr5_64537370_C_T_rs13187290	-231322	-231321	34	36	0.0647482	0.00773277	0.123837	0.0460815	0.873613	0.873539	0.32652	0.000592414
ENSG00000153015	3804	1.04056	137.437	189.049	0.00359343	chr5_64853167_A_T_rs11749845	84236	84237	185	231	0.415468	0.00138164	-0.0815254	0.0251755	0.375262	0.370828	0.186339	0.000530104
ENSG00000049192	4124	1.05702	182.378	187.768	0.0022954	chr5_65728969_G_A_rs2561208	247048	247049	84	95	0.170863	0.000777484	-0.142131	0.0417227	0.319068	0.315876	0.167158	0.00041995
ENSG00000123219	4240	1.04391	185.867	189.588	0.000103671	chr5_65828750_T_G_rs10940053	265581	265582	90	99	0.178058	2.06364e-05	0.303112	0.0696989	0.0143986	0.0157407	0.0161651	0.000396067
ENSG00000113593	4239	1.0296	198.372	193.092	2.57092e-05	chr5_65583775_T_C_rs37340	20478	20479	160	191	0.656475	4.78507e-06	-0.1303	0.0278046	0.00329967	0.0042961	0.00517763	0.000355054
ENSG00000113595	4330	1.04836	193.485	189.503	0.00158922	chr5_65661472_G_T_rs72764480	37138	37139	42	42	0.0755396	0.000531062	-0.174344	0.0496053	0.248175	0.244094	0.140206	0.00038566
ENSG00000253251	4332	1.06695	195.028	189.983	2.14949e-05	chr5_65555910_C_A_rs149514	-69118	-69117	206	260	0.532374	3.23167e-06	0.194654	0.0407753	0.00159984	0.00281512	0.0035527	0.000404445
ENSG00000113597	4332	1.05694	187.153	187.498	9.02879e-07	chr5_65559126_C_A_rs378712	-65909	-65908	206	259	0.534173	6.04194e-08	-0.150403	0.0268427	0.00029997	0.000100499	0.000173429	0.000409137
ENSG00000197860	4482	1.04983	199.257	191.346	0.000817347	chr5_66596939_T_TGCC_rs200514960	874829	874830	115	131	0.235612	0.000258049	-0.136613	0.0367984	0.133687	0.13413	0.0905812	0.000376161
ENSG00000123213	4466	1.05818	197.078	190.615	0.00915571	chr5_65759400_CTG_C_rs4019070;rs780999675;rs397842699;rs5868419	-18018	-18017	192	236	0.57554	0.00435906	0.0891504	0.0309578	0.823718	0.821768	0.313876	0.00038998
ENSG00000112851	4550	1.06684	198.82	188.246	8.72998e-05	chr5_65862287_A_AG_.	-64288	-64287	32	32	0.057554	1.56836e-05	0.153586	0.0347975	0.009999	0.0127385	0.0134427	0.000396611
ENSG00000153914	4422	1.05734	211.761	189.289	0.00484368	chr5_65831259_A_G_rs11957292	-326869	-326868	189	245	0.440647	0.00198396	-0.0838589	0.026802	0.621238	0.618037	0.261437	0.000362037
ENSG00000069020	4363	1.06548	241.451	189.362	0.0011233	chr5_66870786_G_A_rs36138	274392	274393	55	59	0.106115	0.000349688	0.207698	0.0572141	0.212079	0.211071	0.125955	0.000325296
ENSG00000134061	5002	1.06399	299.647	192.945	0.000180199	chr5_67004893_A_AT_rs66551443;rs398039823	-191907	-191906	147	171	0.307554	4.65887e-05	-0.178706	0.0430412	0.0387961	0.0423624	0.036613	0.000260987
ENSG00000145675	4649	1.07056	271.183	189.458	0.00930263	chr5_68474569_CAGA_C_rs35322669;rs398064889	258812	258813	155	184	0.330935	0.0043219	0.0845609	0.0293356	0.908609	0.910285	0.335388	0.000293998
ENSG00000145740	2865	1.02737	177.913	194.73	0.0108007	chr5_68543397_C_T_rs33344	-550618	-550617	61	64	0.115108	0.00580195	0.0865297	0.0310694	0.845115	0.848745	0.320016	0.000393117
ENSG00000134057	2638	1.03533	159.888	191.56	0.00163204	chr5_68282118_C_T_rs34304	-885018	-885017	178	223	0.401079	0.000587285	0.172777	0.0495583	0.218078	0.215382	0.127819	0.000448406
ENSG00000153044	2586	1.05081	158.278	192.495	0.00167522	chr5_69220226_C_CA_.	30642	30643	65	65	0.116906	0.000624544	-0.246065	0.0709332	0.210579	0.212402	0.126503	0.00047492
ENSG00000134056	2530	1.03609	160.049	195.153	0.0280613	chr5_69081787_C_T_rs138299597	-135974	-135973	39	41	0.073741	0.0175715	-0.10812	0.045202	0.988301	0.988607	0.353749	0.000449017
ENSG00000134058	2507	1.03234	163.948	197.533	7.67275e-09	chr5_69230236_T_C_rs6450023	-4651	-4650	103	110	0.197842	5.43654e-10	-0.284294	0.043838	9.999e-05	7.99481e-07	1.95858e-06	0.000433269
ENSG00000183323	2321	1.05859	122.542	188.984	0.00170457	chr5_69230236_T_C_rs6450023	-102566	-102565	103	110	0.197842	0.000567169	0.13793	0.0394518	0.167583	0.167263	0.106596	0.000627817
ENSG00000085231	2270	1.02739	120.986	191.681	0.0035217	chr5_68908162_A_G_rs6449980	-461359	-461358	163	200	0.359712	0.00145639	0.0837444	0.0259872	0.341166	0.334472	0.173751	0.00057805
ENSG00000273841	2270	1.0547	114.417	187.582	0.00868339	chr5_68865408_G_A_rs146047112	-504113	-504112	32	32	0.057554	0.00380495	-0.19474	0.0666021	0.617338	0.607847	0.258723	0.000664609
ENSG00000152942	2270	1.02748	128.666	195.327	0.000918236	chr5_69128426_T_G_rs6887331	-241400	-241399	88	98	0.176259	0.000341503	0.1036	0.0284877	0.10129	0.103816	0.0746842	0.000543713
ENSG00000197822	2028	1.01761	109.117	196.633	9.90071e-06	chr5_69498866_A_G_rs28846368	-5312	-5311	62	65	0.116906	1.93977e-06	-0.508997	0.104177	0.00059994	0.000950274	0.00134366	0.000621382
ENSG00000183474	1941	1.03521	94.3714	191.616	1.55982e-06	chr5_70443445_G_C_rs2872225	883202	883203	55	58	0.104317	1.59951e-07	0.340778	0.0630042	9.999e-05	0.000106271	0.000182052	0.000759248
ENSG00000205572	1108	1.01671	50.75	195.197	4.01534e-09	chr5_71008133_G_A_rs143841352	982545	982546	125	142	0.744604	2.01895e-10	0.373131	0.0560214	9.999e-05	1.56431e-07	4.33831e-07	0.00133161
ENSG00000205571	1039	1.02481	49.4935	195.681	3.58591e-08	chr5_69554960_CAG_C_rs34202353	-494695	-494694	68	72	0.129496	2.70072e-09	-0.671349	0.108378	9.999e-05	1.26451e-06	2.9846e-06	0.00140085
ENSG00000269983	201	1.0089	34.7115	202.673	0.000967228	chr5_71116647_CG_C_rs752017913	667010	667011	49	49	0.0881295	0.000464406	0.358793	0.101011	0.0310969	0.0319295	0.0290746	0.0018981
ENSG00000172058	1244	1.04933	72.611	190.084	3.60691e-13	chr5_71011637_T_C_rs4976210	110967	110968	125	141	0.746403	1.6746e-15	-0.585141	0.0683494	9.999e-05	7.70682e-12	3.52065e-11	0.00103014
ENSG00000172062	1319	1.01805	78.6402	193.929	0.0243762	chr5_71737765_A_G_rs13362349	812677	812678	138	152	0.273381	0.0146318	0.107294	0.0436129	0.852215	0.852231	0.321049	0.000863291
ENSG00000249437	1526	1.02962	96.8295	194.65	4.06258e-05	chr5_70807580_CA_C_rs562074817	-216794	-216793	101	120	0.215827	8.89643e-06	0.261303	0.0574868	0.00279972	0.0032901	0.00407549	0.000727253
ENSG00000145736	1725	1.0255	99.9658	194.245	2.19144e-20	chr5_71157558_G_C_rs78531029	89907	89908	187	219	0.606115	1.16985e-23	-0.705334	0.0626711	9.999e-05	7.68302e-19	7.12668e-18	0.000695404
ENSG00000145734	2304	1.06156	137.238	188.842	0.00538099	chr5_71719119_A_G_rs35862863	263467	263468	210	277	0.498201	0.00222096	0.0659109	0.0213023	0.50115	0.494121	0.225766	0.000565588
ENSG00000131844	2571	1.06368	150.137	190.558	0.000714995	chr5_72381578_G_A_rs6863436	794237	794238	184	238	0.571942	0.00021383	0.0900703	0.023938	0.0850915	0.0857514	0.0645562	0.000520283
ENSG00000131711	3496	1.03174	178.904	194.297	1.04886e-08	chr5_72200592_A_G_rs3828616	93116	93117	156	179	0.321942	5.63607e-10	0.150434	0.0232199	9.999e-05	1.21803e-06	2.88147e-06	0.000396316
ENSG00000113048	4059	1.07224	220.996	191.939	0.00100993	chr5_71943942_T_G_rs754101	-376299	-376298	142	174	0.31295	0.000338318	0.0884961	0.0243174	0.174783	0.173238	0.109394	0.000362516
ENSG00000049883	4059	1.04602	221.469	193.232	0.00377487	chr5_71694909_T_C_rs1549604	-625465	-625464	73	84	0.151079	0.00165064	0.107811	0.0338513	0.548745	0.5461	0.241114	0.000334558
ENSG00000261269	4210	1.05163	226.514	193.042	0.00580274	chr5_73210437_A_T_rs148373370	768049	768050	28	28	0.0503597	0.00271114	-0.280014	0.0923554	0.716228	0.713741	0.286747	0.000332719
ENSG00000178175	4258	1.05125	234.073	193.734	0.0055903	chr5_72207680_C_G_rs10036291	-299731	-299730	132	157	0.717626	0.0026423	0.0878324	0.0288924	0.715528	0.712195	0.286378	0.000321607
ENSG00000083312	4149	1.0488	213.796	192.769	0.00144555	chr5_73110485_T_G_rs12657096	293823	293824	80	92	0.834532	0.000530299	-0.110649	0.0314788	0.244476	0.245005	0.14062	0.000349497
ENSG00000157107	4108	1.03261	233.474	196.179	1.07708e-08	chr5_72908197_A_G_rs34957	-47845	-47844	191	247	0.555755	7.0247e-10	-0.179557	0.0278848	9.999e-05	1.6284e-06	3.77792e-06	0.000304535
ENSG00000157111	4176	1.04928	226.508	192.573	0.00721665	chr5_72449356_G_A_rs10076842	-671220	-671219	190	241	0.566547	0.00345603	-0.169754	0.0574488	0.794421	0.791753	0.306009	0.000330372
ENSG00000251493	4733	1.02395	274.455	196.777	0.00116903	chr5_73272191_GTGATCCGCCC_G_rs72115451;rs11279666	-176587	-176586	183	237	0.573741	0.000474047	0.249626	0.0703901	0.261374	0.263991	0.148231	0.000252126
ENSG00000145741	4779	1.04942	294.271	195.75	2.52054e-06	chr5_73482171_T_C_rs77929134	-16238	-16237	32	32	0.057554	3.76866e-07	-0.267149	0.0510458	0.00049995	0.000508208	0.000762411	0.000254415
ENSG00000164331	4828	1.02744	310.141	198.098	1.1131e-10	chr5_73546753_C_T_rs819593	-18887	-18886	121	140	0.251799	4.46555e-12	-0.197766	0.0270528	9.999e-05	2.12932e-08	6.72875e-08	0.000225586
ENSG00000164338	4828	1.03841	278.287	193.823	0.000911895	chr5_73578976_G_A_rs12652195	13232	13233	163	198	0.356115	0.000321157	0.0750493	0.0205425	0.208379	0.208698	0.12493	0.000260133
ENSG00000214944	4886	1.04398	305.624	192.919	0.00398984	chr5_74041288_G_A_rs3857378	227769	227770	97	102	0.183453	0.00174559	0.113967	0.0359757	0.69613	0.688483	0.28029	0.000240949
ENSG00000171617	4598	1.06212	278.018	192.992	0.00170276	chr5_73934042_A_G_rs10035742	-706687	-706686	36	38	0.0683453	0.000646988	0.285103	0.0824242	0.354265	0.347969	0.178552	0.000279729
ENSG00000049860	4633	1.06746	264.323	191.403	0.00369434	chr5_73868749_C_T_rs56228231	-816485	-816484	34	36	0.0647482	0.00152846	0.213153	0.0664436	0.60254	0.594788	0.254879	0.0002989
ENSG00000164347	4692	1.02029	282.447	195.988	0.00164589	chr5_73928216_C_T_rs13175912	-838902	-838901	45	47	0.0845324	0.000684791	-0.155422	0.0451435	0.363664	0.362264	0.183446	0.000242173
ENSG00000164346	4692	1.06257	274.236	193.188	2.65591e-54	chr5_74771711_G_C_rs6870806	4447	4448	70	75	0.134892	8.80877e-64	0.928488	0.0389857	9.999e-05	4.47472e-55	1.05088e-52	0.000283964
ENSG00000176928	4718	1.03313	267.632	197.82	2.17862e-05	chr5_74979453_A_G_rs4703643	-73106	-73105	115	127	0.228417	5.14237e-06	0.238736	0.0511201	0.00429957	0.00483291	0.00576276	0.000266101
ENSG00000113161	4696	1.03081	247.652	196.21	0.00552762	chr5_75852837_A_G_rs185029263	515616	515617	38	38	0.0683453	0.0027768	0.268212	0.0886832	0.741326	0.735851	0.292364	0.000285497
ENSG00000113163	4492	1.03719	241.389	194.993	0.000617194	chr5_76489710_A_G_rs10035371	983705	983706	188	241	0.566547	0.000212985	0.104064	0.0276495	0.125487	0.12676	0.0867914	0.00029876
ENSG00000122008	4497	1.06563	243.962	193.147	4.42981e-05	chr5_75229876_AAAAAAAAAAAAC_A_rs545463835;rs534602222	-281881	-281880	57	60	0.107914	9.08415e-06	-0.171579	0.0377875	0.0059994	0.00775648	0.00876371	0.000322095
ENSG00000272040	4485	1.04737	243.417	192.974	0.00759959	chr5_74618555_A_ACC_.	-990263	-990262	68	70	0.125899	0.00370682	-0.275234	0.0938611	0.831117	0.832041	0.31642	0.000305656
ENSG00000152359	4589	1.01328	245.442	194.3	0.000958711	chr5_76620778_G_A_rs2069662	903340	903341	34	36	0.0647482	0.000346252	0.185264	0.0509964	0.206779	0.20445	0.123043	0.000272509
ENSG00000145703	4811	1.01571	345.093	197.787	0.000137838	chr5_76956550_A_G_rs32898	553264	553265	204	264	0.52518	4.24891e-05	-0.135511	0.0324607	0.0431957	0.0439823	0.0378043	0.000195342
ENSG00000181104	5103	1.04137	402.27	199.343	0.000998321	chr5_75999335_A_AAG_rs141643251	-716792	-716791	209	271	0.51259	0.000431284	0.115007	0.032192	0.318568	0.311654	0.165609	0.000181612
ENSG00000164252	4961	1.02637	396.5	196.607	0.000330067	chr5_76949726_C_T_rs71631000	-80679	-80678	79	83	0.149281	0.000110094	-0.113261	0.0287764	0.114389	0.114873	0.0807059	0.000175869
ENSG00000250802	4941	1.05019	399.383	195.79	3.88633e-38	chr5_77088477_G_A_rs2972337	1761	1762	162	192	0.345324	3.86823e-44	-0.761799	0.043458	9.999e-05	2.71801e-37	1.18009e-35	0.000187908
ENSG00000132846	4942	1.0351	393.87	196.534	1.35031e-05	chr5_77517928_C_T_rs16874320	430642	430643	38	38	0.0683453	2.75815e-06	0.284711	0.0592061	0.00339966	0.00434698	0.00523286	0.000181936
ENSG00000113231	4712	1.03433	378.185	196.833	1.79211e-05	chr5_77088477_G_A_rs2972337	-122204	-122203	162	192	0.345324	3.88873e-06	-0.287439	0.0607347	0.00519948	0.00560638	0.00659523	0.000189025
ENSG00000164253	4635	1.04797	299.919	191.697	6.25767e-05	chr5_77566438_G_C_rs1460048	74121	74122	134	150	0.269784	1.26322e-05	0.167456	0.0375096	0.0133987	0.0150439	0.0155453	0.00024853
ENSG00000171530	4416	1.03443	298.211	194.554	6.50162e-08	chr5_77784944_A_G_rs254406	8604	8605	190	250	0.55036	4.86737e-09	-0.223696	0.0367589	9.999e-05	1.31472e-05	2.62978e-05	0.000239785
ENSG00000132842	4428	1.06601	250.382	191.111	5.8714e-07	chr5_78274704_A_C_rs7731739	-19995	-19994	137	162	0.291367	4.83167e-08	-0.146597	0.0259596	0.00019998	7.97388e-05	0.00013975	0.000314186
ENSG00000245556	4395	1.03991	272.441	194.983	9.75292e-06	chr5_78460593_T_TTG_rs72538749	100085	100086	133	145	0.739209	1.72468e-06	-0.216003	0.0439798	0.0019998	0.00205832	0.00268077	0.000266942
ENSG00000085365	4350	1.04025	257.746	194.636	0.000355713	chr5_78449713_A_G_rs10474548	33109	33110	196	260	0.467626	0.000110811	-0.093397	0.0237394	0.0739926	0.0781388	0.0600859	0.000282453
ENSG00000145685	4211	1.04619	281.587	198.758	3.59224e-21	chr5_78517413_C_A_rs1975049	-31739	-31738	161	206	0.370504	4.67626e-24	-0.401185	0.0352532	9.999e-05	1.4623e-19	1.46419e-18	0.000263283
ENSG00000113273	4258	1.07495	258.008	191.693	1.62776e-10	chr5_78887302_C_G_rs10462560	-98009	-98008	164	214	0.615108	3.09178e-12	0.219923	0.0298354	9.999e-05	1.13724e-08	3.71178e-08	0.000312987
ENSG00000132837	4364	1.04191	267.485	193.58	0.00224022	chr5_79225221_A_G_rs13354432	155546	155547	39	39	0.0701439	0.000907808	-0.245171	0.0729276	0.436956	0.430863	0.205628	0.000273559
ENSG00000132840	4364	1.04419	274.911	195.487	1.71781e-10	chr5_79070503_T_G_rs670220	735	736	106	128	0.769784	5.33277e-12	0.230816	0.0317016	9.999e-05	2.1983e-08	6.93399e-08	0.000268036
ENSG00000152409	4729	1.05587	327.169	195.79	0.000654798	chr5_78349221_C_T_rs62362576	-886911	-886910	40	41	0.073741	0.000234933	-0.186917	0.0500099	0.171783	0.172189	0.108918	0.000233331
ENSG00000152413	4897	1.0427	356.913	197.31	0.00264259	chr5_80178495_T_C_rs11951586	664360	664361	204	269	0.516187	0.00122738	0.128666	0.0393056	0.60154	0.592254	0.254088	0.000205524
ENSG00000164329	4953	1.04501	354.063	196.012	0.00113886	chr5_79580882_C_T_rs62364113	-31554	-31553	57	60	0.107914	0.000448342	-0.164428	0.0461644	0.314969	0.311097	0.165414	0.000208649
ENSG00000164309	5176	1.03827	321.262	195.043	0.00597605	chr5_79975793_A_C_rs16877379	237650	237651	66	69	0.124101	0.00295054	-0.15992	0.0532137	0.845015	0.845176	0.319276	0.000225243
ENSG00000177034	5007	1.03609	274.157	190.651	0.0113469	chr5_80124760_G_A_rs13154267	133497	133498	42	44	0.0791367	0.00561708	-0.16026	0.0573199	0.947705	0.953052	0.345745	0.000262163
ENSG00000113296	5046	1.05312	287.016	191.673	0.000287755	chr5_80235057_T_A_rs6876065	199708	199709	82	90	0.161871	7.63365e-05	-0.189794	0.047107	0.0673933	0.0677758	0.0537655	0.000263779
ENSG00000249825	5071	1.05204	283.828	190.734	0.00282205	chr5_80903581_T_C_rs10942932	821145	821146	79	86	0.154676	0.00109107	-0.196045	0.0592605	0.537446	0.527437	0.235916	0.000265869
ENSG00000164300	5237	1.05044	295.805	189.155	0.00412922	chr5_80398498_A_T_rs6885891	142449	142450	40	40	0.0719425	0.00163505	-0.243807	0.0764834	0.692631	0.686659	0.279879	0.000253882
ENSG00000039319	5322	1.03882	336.798	192.808	0.00731888	chr5_80873853_C_T_rs27385	465839	465840	36	38	0.0683453	0.0035334	0.166322	0.056423	0.908209	0.909817	0.335239	0.000215218
ENSG00000249042	5267	1.05465	324.745	191.485	0.000596417	chr5_80934346_A_C_rs72767369	446250	446251	29	30	0.0539568	0.000178894	0.344936	0.0905387	0.157484	0.156797	0.10162	0.000234208
ENSG00000152380	5267	1.05379	307.482	189.29	0.000418393	chr5_80562452_T_C_rs249219	74351	74352	183	235	0.577338	0.000107478	0.179608	0.0455617	0.10289	0.105433	0.0755005	0.00024672
ENSG00000113318	5184	1.0592	316.524	191.078	5.49625e-27	chr5_80619970_T_C_rs957996	-34683	-34682	62	66	0.118705	6.83926e-32	0.564992	0.0409463	9.999e-05	6.64513e-26	1.17983e-24	0.000243588
ENSG00000228716	5183	1.05225	310.667	191.136	1.25646e-23	chr5_80654344_C_CTGGCGCGTCCCGCCCAGGT_rs70991108	-640	-639	196	248	0.553957	7.02767e-28	-0.419573	0.0333789	9.999e-05	3.27465e-22	4.11655e-21	0.000243062
ENSG00000113319	4954	1.04618	289.331	192.044	0.00134083	chr5_81108284_C_T_rs34112	147544	147545	132	159	0.714029	0.000473764	0.0924333	0.0260634	0.30037	0.300486	0.16172	0.000256226
ENSG00000247572	4253	1.0708	208.484	184.983	6.08549e-15	chr5_81294179_T_G_rs10942946	-7379	-7378	60	62	0.111511	4.55055e-18	-0.655596	0.0694452	9.999e-05	1.76798e-13	9.88588e-13	0.000382649
ENSG00000131732	4253	1.06564	204.915	185.775	0.000635232	chr5_81323177_A_G_rs10063615	21552	21553	157	184	0.330935	0.000153456	0.105784	0.0274762	0.10119	0.103532	0.0745526	0.000383464
ENSG00000145687	4117	1.05573	258.521	191.524	2.12454e-05	chr5_81452531_T_C_rs62366246	-298517	-298516	125	143	0.257194	3.4917e-06	-0.175528	0.0369014	0.00379962	0.00399907	0.0048559	0.000295149
ENSG00000152348	4115	1.04581	277.022	191.783	3.35431e-10	chr5_82012900_C_T_rs2406910	40848	40849	136	159	0.714029	7.36863e-12	-0.355333	0.0491674	9.999e-05	4.338e-08	1.30655e-07	0.000267314
ENSG00000186468	3949	1.05415	219.595	188.382	4.90054e-42	chr5_82273269_C_T_rs111772743	-4683	-4682	141	165	0.296763	1.58612e-50	-0.501776	0.0257146	9.999e-05	8.15647e-42	5.26772e-40	0.000345806
ENSG00000174695	4127	1.02483	283.656	195.402	9.80798e-05	chr5_83063226_G_A_rs10061690	-14169	-14168	182	229	0.41187	2.57128e-05	-0.0991375	0.0230747	0.0254975	0.0248337	0.0237167	0.000244631
ENSG00000152422	4127	1.04072	264.058	192.122	0.00103489	chr5_83346721_G_A_rs2386275	269193	269194	62	69	0.124101	0.000350449	0.159269	0.0438808	0.223478	0.222326	0.131009	0.000276099
ENSG00000038427	4041	1.03851	291.614	195.16	0.00380633	chr5_83741998_T_C_rs34893859	270323	270324	208	262	0.528777	0.0017578	-0.108646	0.0343189	0.657334	0.655471	0.271961	0.000248319
ENSG00000145681	3832	1.02591	288.637	196.974	0.00365585	chr5_82840786_T_A_rs3923894	-880070	-880069	194	244	0.438849	0.00176304	-0.187212	0.0591531	0.644936	0.641711	0.268245	0.000241226
ENSG00000250320	5127	1.03015	284.633	194.855	0.00107169	chr5_83970659_A_G_rs201899459	-413802	-413801	31	35	0.0629496	0.00040174	-0.313471	0.0872663	0.255574	0.249929	0.142669	0.000247896
ENSG00000164176	5127	1.0487	258.382	189.881	0.00424716	chr5_85169218_C_T_rs13174673	784337	784338	201	262	0.471223	0.00172583	0.108134	0.0340971	0.657834	0.647107	0.269629	0.000289115
ENSG00000127184	4039	1.06361	135.293	185.405	0.00882254	chr5_87278402_A_G_rs10066843	660460	660461	97	107	0.192446	0.00367398	-0.105147	0.0358225	0.681132	0.673848	0.277017	0.000577218
ENSG00000145715	3036	1.04229	128.601	189.831	0.00436645	chr5_87800728_C_T_rs36087313	532844	532845	153	186	0.334532	0.00178088	0.102135	0.0323028	0.414159	0.40994	0.199006	0.000569522
ENSG00000134480	2799	1.03814	127.367	192.732	0.00444347	chr5_87792096_G_A_rs16902816	379165	379166	109	120	0.215827	0.00196939	0.120041	0.0383383	0.417158	0.414445	0.200292	0.000567764
ENSG00000164180	2318	1.05117	96.5515	186.655	0.00658822	chr5_88452809_T_TA_rs5869424	183963	183964	65	68	0.877698	0.00266832	-0.124649	0.0410445	0.455354	0.447204	0.210798	0.00077919
ENSG00000247828	2318	1.02082	98.7308	190.041	0.00604784	chr5_87804447_C_G_rs2032886	-464422	-464421	87	94	0.830935	0.00263387	-0.153728	0.0505519	0.440156	0.440476	0.208616	0.000693777
ENSG00000081189	2530	1.01901	125.412	194.099	0.00850577	chr5_88731085_C_T_rs190438	-152100	-152099	141	167	0.69964	0.00433907	-0.0767642	0.0266427	0.648635	0.649548	0.270405	0.000543092
ENSG00000153140	3151	1.04419	176.595	190.998	0.000395023	chr5_90331507_A_G_rs2916614	-76324	-76323	76	81	0.854317	0.000107835	0.133482	0.033868	0.0584942	0.0587314	0.0477867	0.000417207
ENSG00000176055	3158	1.04392	181.979	192.72	0.0131547	chr5_90980916_C_A_rs6882955	506144	506145	135	160	0.28777	0.00698588	-0.0910978	0.0334647	0.90401	0.903076	0.333583	0.000404542
ENSG00000113356	3158	1.08429	171.199	189.033	0.00241978	chr5_90486864_A_G_rs250376	11974	11975	96	99	0.178058	0.000862442	-0.243922	0.0722372	0.307869	0.300988	0.161821	0.000484481
ENSG00000176018	3150	1.03813	199.559	198.294	2.14058e-06	chr5_90558495_C_G_rs154570	28910	28911	202	264	0.52518	3.71254e-07	-0.13344	0.0254821	0.00039996	0.000312512	0.00048757	0.000362417
ENSG00000164199	3386	1.03574	162.761	189.475	0.00159674	chr5_91305939_A_AT_rs11483409;rs397687536	214323	214324	53	53	0.904676	0.000533537	-0.310463	0.0883675	0.218078	0.214424	0.127384	0.000441053
ENSG00000248323	3490	1.03161	149.671	189.157	0.00179702	chr5_91914564_G_T_rs75641874	602188	602189	53	53	0.0953237	0.00060754	-0.170892	0.0491525	0.230177	0.222892	0.131297	0.000473507
ENSG00000113369	3454	1.04758	153.532	190.704	0.00391557	chr5_91128462_C_T_rs10514345	-254856	-254855	47	54	0.0971223	0.00160462	0.18336	0.0574187	0.438756	0.429526	0.205122	0.000484835
ENSG00000237187	2307	1.04645	144.637	191.99	0.0030233	chr5_92763052_CACAA_C_rs140372361	-660191	-660190	163	189	0.339928	0.00122853	-0.200354	0.0612104	0.339066	0.332776	0.173134	0.000512873
ENSG00000175745	2299	1.04139	164.176	196.728	0.00874765	chr5_94515532_T_C_rs10476529	932309	932310	59	61	0.890288	0.00475836	0.21547	0.0755779	0.757824	0.749871	0.295654	0.000444938
ENSG00000113391	2579	1.04935	143.76	188.414	0.00642725	chr5_95003525_A_C_rs4307075	891861	891862	41	43	0.0773381	0.00271335	0.155143	0.0511744	0.590841	0.582358	0.251345	0.000520562
ENSG00000185261	2901	1.02101	169.227	192.287	0.00169701	chr5_94664559_G_A_rs6893587	45954	45955	71	76	0.136691	0.000629786	0.219803	0.0634057	0.242376	0.240811	0.138861	0.000405075
ENSG00000133302	2901	1.0372	158.421	188.781	0.00438627	chr5_94386345_G_T_rs29913	-232325	-232324	78	84	0.151079	0.0017383	0.157413	0.0496702	0.490151	0.483834	0.222581	0.000455184
ENSG00000175471	3180	1.04808	214.8	192.45	0.0048978	chr5_95947875_GT_G_rs61499032;rs796257360	866229	866230	119	138	0.248201	0.00219008	0.113813	0.0367326	0.635436	0.631549	0.265198	0.000347108
ENSG00000198677	3586	1.08156	217.355	189.486	1.36979e-05	chr5_95457769_C_G_rs1162859	-97209	-97208	145	169	0.303957	1.83114e-06	0.11944	0.0243833	0.00079992	0.00178372	0.00235159	0.000378662
ENSG00000164291	3587	1.06335	211.821	190.126	0.00491436	chr5_95464530_C_T_rs7534	-90572	-90571	53	56	0.100719	0.00206519	0.137506	0.0441219	0.629837	0.621134	0.262317	0.000368466
ENSG00000175449	3689	1.05855	255.959	194.464	0.0018918	chr5_95058273_G_A_rs12513499	-588482	-588481	28	28	0.94964	0.000766602	-0.372692	0.109275	0.361264	0.356274	0.181569	0.000300622
ENSG00000164292	3692	1.04644	266.832	194.81	9.7147e-05	chr5_95727297_G_GA_rs547628944;rs11422281;rs397691787	-4040	-4039	199	263	0.473022	2.47176e-05	-0.148905	0.0345821	0.0181982	0.0211589	0.0207283	0.000278047
ENSG00000173221	3945	1.04353	258.813	192.849	4.35476e-05	chr5_95824118_G_T_rs3756705	1391	1392	156	183	0.329137	8.76283e-06	-0.183507	0.0403409	0.00639936	0.0090456	0.0100183	0.000284134
ENSG00000236882	4031	1.0372	251.637	191.909	2.39974e-06	chr5_95826714_A_AG_rs57675369	-30156	-30155	76	82	0.147482	2.71952e-07	-0.361107	0.0681238	0.00039996	0.000450888	0.000681764	0.000286603
ENSG00000118985	4198	1.02099	259.282	196.447	0.00376201	chr5_95715129_C_T_rs428871	-246723	-246722	77	81	0.145683	0.00179607	0.156684	0.0495956	0.618038	0.614524	0.260634	0.000264391
ENSG00000175426	4661	1.03882	213.475	191.525	0.000868617	chr5_97143669_T_G_rs13156467	710420	710421	71	77	0.138489	0.000279086	0.211889	0.057401	0.155784	0.155678	0.101085	0.000339517
ENSG00000153113	4817	1.03852	200.63	190.593	1.93358e-09	chr5_96749719_G_A_rs28041	8393	8394	171	219	0.393885	5.11894e-11	-0.240537	0.0348665	9.999e-05	2.1605e-07	5.88125e-07	0.000360915
ENSG00000164307	4944	1.03984	209.691	192.469	1.13738e-24	chr5_96787789_T_C_rs616819	-20157	-20156	188	250	0.55036	6.22855e-29	-0.521312	0.0404315	9.999e-05	3.22598e-23	4.3862e-22	0.000346723
ENSG00000164308	4999	1.03981	211.216	195.591	1.82957e-71	chr5_96916728_G_A_rs2927608	40227	40228	177	219	0.393885	5.09124e-83	1.09968	0.0357876	9.999e-05	7.17927e-72	1.23643e-68	0.000344194
ENSG00000247121	5172	1.053	209.04	193.685	0.00135794	chr5_96507283_C_A_rs261985	-428527	-428526	175	221	0.397482	0.000508339	0.178263	0.0505446	0.225277	0.225178	0.132258	0.000362009
ENSG00000113441	5171	1.05967	194.089	190.246	7.65014e-05	chr5_96757737_C_T_rs27969	-178344	-178343	124	142	0.255396	1.48616e-05	0.107998	0.0243989	0.00929907	0.0111658	0.0120129	0.000397751
ENSG00000058729	5651	1.04273	227.836	193.717	3.48136e-09	chr5_97184118_A_AT_rs59238345;rs397756727	870	871	196	259	0.465827	1.45732e-10	-0.133895	0.019932	9.999e-05	4.27179e-07	1.10025e-06	0.000321966
ENSG00000174136	4822	1.05544	137.633	184.535	1.09652e-05	chr5_98598836_AC_A_rs11354212;rs796402089	-174828	-174827	98	106	0.190647	1.01375e-06	0.157104	0.0312603	0.00089991	0.00102681	0.00143812	0.000553774
ENSG00000153922	4899	1.03354	139.921	188.142	0.00352406	chr5_97884882_C_G_rs76275037	-985909	-985908	93	100	0.179856	0.00131411	0.102856	0.0316166	0.377562	0.373664	0.187255	0.00050953
ENSG00000248489	4816	1.06433	146.547	186.594	0.00753104	chr5_99667994_T_C_rs7712710	738822	738823	48	50	0.0899281	0.00312888	-0.237717	0.079594	0.647535	0.643544	0.268672	0.000534047
ENSG00000174132	4100	1.04055	105.38	187.006	0.00197184	chr5_100547667_G_A_rs17447382	12292	12293	109	123	0.221223	0.00063167	-0.134414	0.0387834	0.173183	0.17279	0.109199	0.000691263
ENSG00000113532	3877	1.05339	114.243	186.787	0.00924522	chr5_101760681_T_G_rs28871984	857398	857399	69	72	0.129496	0.0040225	0.136134	0.0468471	0.638736	0.631695	0.265217	0.000662999
ENSG00000145730	4128	1.06406	159.909	187.416	1.98513e-13	chr5_102865886_C_G_rs249496	-141674	-141673	155	191	0.343525	5.12572e-16	-0.312248	0.0357243	9.999e-05	6.56019e-12	3.03169e-11	0.000489046
ENSG00000145723	4026	1.03212	154.996	186.958	0.00271498	chr5_103858555_A_T_rs2193999	738416	738417	102	108	0.194245	0.000926752	-0.133003	0.0396332	0.332567	0.328735	0.171842	0.000457974
ENSG00000145725	4145	1.0381	163.174	187.948	0.00551943	chr5_102700203_T_G_rs55864066	-467986	-467985	28	28	0.0503597	0.0022344	0.14531	0.0469921	0.581542	0.577606	0.24992	0.00044316
ENSG00000181751	4124	1.06162	169.003	188.915	0.00448414	chr5_103283184_C_G_rs17155198	24420	24421	118	132	0.23741	0.00179131	0.115002	0.0363927	0.513049	0.50322	0.228589	0.000459408
ENSG00000112874	3927	1.07731	165.442	183.649	3.66639e-11	chr5_103527826_T_G_rs34225	-34964	-34963	118	137	0.753597	1.64707e-13	-0.279518	0.0356227	9.999e-05	1.35733e-09	4.88022e-09	0.000491374
ENSG00000184349	5012	1.05859	247.758	188.648	0.000105854	chr5_106786865_C_T_rs1370754	-884073	-884072	116	127	0.771583	2.01749e-05	-0.219806	0.0504809	0.0177982	0.0203744	0.0200701	0.000310612
ENSG00000145743	5312	1.03489	244.368	190.484	0.000472872	chr5_108154605_A_AT_.	-227494	-227493	30	33	0.0593525	0.000130629	0.293037	0.0752949	0.0963904	0.0996242	0.0722827	0.000293022
ENSG00000151422	5504	1.07583	194.787	185.528	0.00108428	chr5_107749210_T_C_rs10057438	-998688	-998687	82	90	0.161871	0.000290795	-0.128497	0.0349149	0.163184	0.163057	0.104485	0.000415585
ENSG00000249476	5361	1.03828	213.226	187.305	3.21691e-13	chr5_109334720_A_G_rs414724	8350	8351	116	128	0.230216	9.02884e-16	0.439969	0.0508347	9.999e-05	2.7542e-11	1.2039e-10	0.000339351
ENSG00000198961	5295	1.04732	221.94	188.28	0.000164708	chr5_109333858_G_A_rs2431250	-76117	-76116	88	93	0.167266	3.36627e-05	-0.156288	0.0369354	0.0265973	0.0300565	0.0277112	0.000335169
ENSG00000112893	4795	1.07437	196.47	186.76	0.00975845	chr5_109362415_T_TAC_rs142589701	-327513	-327512	115	127	0.771583	0.00428922	-0.100847	0.0349554	0.834117	0.836644	0.317423	0.000410283
ENSG00000164209	4002	1.04885	203.755	189.581	0.00340709	chr5_110493168_C_T_rs75898143	-245840	-245839	43	45	0.0809353	0.0013174	-0.108794	0.0334495	0.489451	0.477809	0.220714	0.000366775
ENSG00000145777	3957	1.03747	194.834	190.252	2.30686e-09	chr5_111077791_G_A_rs10073816	4476	4477	176	233	0.419065	6.07439e-11	-0.297781	0.0433492	9.999e-05	2.55736e-07	6.86035e-07	0.000370451
ENSG00000134987	3952	1.03356	191.624	191.743	1.38373e-09	chr5_111067648_C_G_rs4304115	-24701	-24700	85	92	0.165468	3.93158e-11	0.202627	0.02918	9.999e-05	1.57228e-07	4.35808e-07	0.000372116
ENSG00000152495	4045	1.06351	181.377	187.71	1.65477e-06	chr5_111266306_G_A_rs1650791	41921	41922	137	167	0.30036	1.27742e-07	0.167042	0.0306267	9.999e-05	0.000174339	0.000287688	0.000430486
ENSG00000164211	4361	1.05024	182.427	187.533	0.00288389	chr5_111092054_A_G_rs72776797	-420482	-420481	99	109	0.196043	0.00101463	0.212034	0.0636839	0.390161	0.3854	0.19065	0.000411368
ENSG00000134986	4747	1.04868	216.772	188.556	0.00451096	chr5_111976063_T_G_rs26545	218868	218869	132	154	0.276978	0.00178594	-0.119226	0.0377185	0.608839	0.603594	0.257417	0.000344574
ENSG00000224032	4981	1.05747	206.395	185.348	8.58662e-27	chr5_112152369_T_C_rs78509396	-8496	-8495	107	121	0.217626	1.37064e-32	-0.572602	0.0408683	9.999e-05	7.45764e-26	1.31956e-24	0.000371592
ENSG00000129595	4875	1.05006	203.075	185.969	7.85703e-06	chr5_111925261_C_CCT_rs79481952	-494017	-494016	169	207	0.627698	7.43721e-07	0.190778	0.0374706	0.00069993	0.00112998	0.00156563	0.000369345
ENSG00000134982	5148	1.06229	166.552	180.074	1.50336e-07	chr5_112844531_C_CA_rs11432316;rs397817775	106645	106646	169	198	0.643885	3.38847e-09	-0.111373	0.0181015	9.999e-05	1.25924e-05	2.5286e-05	0.000467098
ENSG00000153037	5437	1.07011	190.096	184.941	8.91542e-08	chr5_112890495_G_A_rs818426	29189	29190	192	239	0.429856	2.86726e-09	-0.158039	0.0255582	9.999e-05	7.60611e-06	1.59038e-05	0.000418802
ENSG00000129625	5486	1.05349	192.527	184.357	2.71042e-06	chr5_112928166_T_C_rs151979	5938	5939	178	220	0.395683	1.80064e-07	0.204875	0.0380467	0.00019998	0.00034015	0.000526653	0.00039363
ENSG00000172795	5596	1.04637	207.207	187.014	6.16575e-05	chr5_113029248_A_G_rs1363333	52449	52450	204	266	0.521583	9.65676e-06	0.114881	0.0253794	0.00849915	0.0101627	0.0110752	0.000357955
ENSG00000171444	5665	1.05759	214.55	185.117	7.0603e-05	chr5_113352426_T_C_rs11241201	57476	57477	58	59	0.106115	1.02551e-05	-0.244861	0.0542606	0.010299	0.0115138	0.0123215	0.000357604
ENSG00000047188	5636	1.06219	218.133	184.951	4.38555e-08	chr5_113500337_G_T_rs2431548	-13358	-13357	195	257	0.53777	1.2023e-09	0.180172	0.0284079	9.999e-05	4.53618e-06	9.85572e-06	0.000356579
ENSG00000080709	5637	1.05733	185.081	182.265	6.92068e-09	chr5_114393973_CAT_C_rs5870606	31902	31903	189	245	0.440647	9.12719e-11	-0.242162	0.0356173	9.999e-05	5.73832e-07	1.44132e-06	0.000414197
ENSG00000152503	5369	1.05142	220.38	187.771	8.03183e-05	chr5_114258723_C_G_rs4624785	-911186	-911185	81	86	0.845324	1.38382e-05	0.201544	0.0453616	0.0131987	0.0139386	0.0145252	0.000341762
ENSG00000164219	5503	1.05036	196.698	184.067	0.00195628	chr5_115266432_C_G_rs1017208	3580	3581	138	162	0.291367	0.000565806	-0.0900749	0.025759	0.30337	0.296608	0.160301	0.000381672
ENSG00000164221	5469	1.02776	227.499	192.386	2.72314e-05	chr5_115312072_A_T_rs267290	15378	15379	64	66	0.881295	4.91847e-06	-0.316443	0.0676143	0.00409959	0.00529937	0.00626117	0.000307827
ENSG00000145780	5505	1.04926	255.029	191.565	0.0022107	chr5_115351766_T_C_rs2925175	-193010	-193009	52	53	0.0953237	0.000839519	-0.234048	0.0691535	0.417958	0.407543	0.19818	0.000293416
ENSG00000249249	5454	1.0634	226.071	185.005	0.00200603	chr5_114826265_G_A_rs142493716	-775793	-775792	30	32	0.057554	0.000602575	0.303524	0.0872423	0.341066	0.335099	0.174005	0.000345294
ENSG00000243414	5453	1.03336	273.921	193.862	2.15239e-11	chr5_115575868_T_C_rs256989	-26612	-26611	179	226	0.406475	3.80644e-13	-0.360405	0.04673	9.999e-05	3.08866e-09	1.06958e-08	0.000260178
ENSG00000251201	5456	1.03729	279.229	192.853	1.91621e-08	chr5_115636733_A_G_rs112964229	10718	10719	36	36	0.0647482	9.88585e-10	-0.399901	0.0627026	9.999e-05	3.34838e-06	7.43127e-06	0.000258357
ENSG00000134970	5455	1.03516	258.591	190.044	0.00118292	chr5_116004448_C_G_rs1428087	378411	378412	187	228	0.589928	0.000381082	-0.0894071	0.0247896	0.253575	0.248433	0.142051	0.000277145
ENSG00000129596	5449	1.03823	288.082	191.409	4.74922e-05	chr5_115740847_G_C_rs10080052	-75813	-75812	121	148	0.266187	8.98079e-06	-0.173307	0.0381459	0.0105989	0.0113415	0.0121522	0.000251151
ENSG00000145782	5413	1.06667	295.533	191.238	3.29573e-06	chr5_115825420_T_C_rs34852	-12362	-12361	180	238	0.428058	3.77489e-07	0.149752	0.0286158	0.00039996	0.000595345	0.000882371	0.000266717
ENSG00000177879	5419	1.0369	308.061	194.183	7.79925e-05	chr5_115816997_G_C_rs34869	-24939	-24938	193	254	0.456835	1.85645e-05	0.145187	0.0331935	0.0186981	0.0203572	0.0200609	0.000233901
ENSG00000172901	5576	1.049	328.81	193.292	3.2033e-06	chr5_115965294_G_A_rs10068638	2818	2819	206	277	0.501799	4.21012e-07	-0.289502	0.0555608	0.00059994	0.000736386	0.00106753	0.000227412
ENSG00000145781	5422	1.04303	340.756	194.456	1.15551e-09	chr5_116108903_G_A_rs4921059	23876	23877	73	77	0.138489	4.35128e-11	0.350753	0.0506381	9.999e-05	2.0489e-07	5.59809e-07	0.000215483
ENSG00000092421	5940	1.03187	340.095	194.19	0.000279122	chr5_115973350_G_T_rs4921039	-601474	-601473	209	264	0.52518	8.20433e-05	-0.153807	0.0383482	0.0821918	0.0828149	0.0628215	0.000208596
ENSG00000169570	4768	1.04839	205.685	185.465	7.95652e-08	chr5_118997283_T_G_rs76003145	8735	8736	73	76	0.136691	2.62617e-09	-0.363554	0.0586407	9.999e-05	9.40121e-06	1.92903e-05	0.000362823
ENSG00000172869	4871	1.07572	203.141	184.179	0.0184215	chr5_119280572_G_A_rs34748226	209081	209082	85	92	0.165468	0.00871155	0.0893436	0.0337652	0.969503	0.973257	0.349954	0.000398378
ENSG00000145779	4628	1.06556	198.728	184.134	2.473e-07	chr5_119326187_T_G_rs2052473	-29849	-29848	137	157	0.282374	9.30055e-09	-0.158907	0.0266442	9.999e-05	2.49142e-05	4.77284e-05	0.000395301
ENSG00000133835	4658	1.0476	186.731	184.398	0.00384509	chr5_119790310_T_A_rs80256506	337812	337813	41	44	0.0791367	0.00130415	-0.167579	0.0514759	0.50055	0.490338	0.224554	0.000398681
ENSG00000184838	5617	1.02792	177.592	185.14	0.00144689	chr5_121196985_G_T_rs148860115	732684	732685	28	28	0.0503597	0.000406964	0.364582	0.101595	0.218378	0.215317	0.127797	0.000394509
ENSG00000151304	5241	1.0526	212.368	187.477	0.000405356	chr5_122838361_T_C_rs35971620	876385	876386	95	106	0.190647	9.57897e-05	0.139543	0.035136	0.070193	0.0707895	0.0556341	0.000355906
ENSG00000113083	5233	1.02911	227.421	193.898	0.000450081	chr5_122082951_A_C_rs840462	4691	4692	202	269	0.516187	0.000141443	0.128564	0.0332102	0.0886911	0.0898693	0.0667613	0.000309235
ENSG00000064692	5190	1.06645	203.494	183.993	0.00177551	chr5_121541450_C_CT_rs374878630	-770788	-770787	125	134	0.241007	0.000501277	0.124398	0.0352326	0.272473	0.273791	0.151568	0.000387061
ENSG00000205302	4418	1.04378	169.074	186.351	5.09446e-05	chr5_122702396_T_C_rs898390	-93141	-93140	156	191	0.656475	7.38576e-06	-0.110038	0.0239836	0.00469953	0.00683334	0.00783872	0.000435217
ENSG00000064652	4639	1.05577	178.541	186.945	0.00162716	chr5_122975367_G_GT_rs540091561	129753	129754	29	29	0.0521583	0.000500177	0.2854	0.0808186	0.235476	0.2289	0.133799	0.000427365
ENSG00000168938	4636	1.03645	186.544	186.189	5.00012e-07	chr5_123087955_G_A_rs77694416	51229	51230	38	40	0.0719425	2.64468e-08	-0.393787	0.0683135	9.999e-05	6.54619e-05	0.000116027	0.000385692
ENSG00000061455	4638	1.04432	193.029	188.225	1.16114e-05	chr5_123134332_C_A_rs397955	45090	45091	150	184	0.330935	1.38625e-06	0.191006	0.0385199	0.00119988	0.00167579	0.00222234	0.000381857
ENSG00000223652	4639	1.05943	194.266	186.302	0.00463488	chr5_123197722_G_C_rs337106	108426	108427	70	74	0.866906	0.00173025	0.215923	0.0681022	0.577742	0.567827	0.246981	0.000397104
ENSG00000168944	4904	1.04289	204.642	187.385	0.00197552	chr5_123327802_G_A_rs2115170	-95602	-95601	132	156	0.280576	0.000641194	0.0926636	0.0267696	0.317168	0.312871	0.166034	0.000358616
ENSG00000151292	4963	1.0394	236.035	192.101	0.000631347	chr5_123570118_A_G_rs10052983	58018	58019	153	174	0.31295	0.000195926	-0.109405	0.0288985	0.125687	0.126124	0.0864934	0.000307624
ENSG00000168916	5185	1.02804	377.569	195.028	0.00040785	chr5_125191743_G_A_rs11954601	445103	445104	205	274	0.507194	0.000131938	-0.126036	0.0324061	0.131087	0.133684	0.0904058	0.000185657
ENSG00000155324	5066	1.02528	263.689	193.602	0.00440784	chr5_126509605_C_T_rs984832	86195	86196	197	253	0.455036	0.00199742	0.154735	0.0494873	0.683832	0.678051	0.277838	0.000263529
ENSG00000164904	5041	1.0498	250.707	191.609	6.3303e-08	chr5_126580230_C_G_rs62391533	-14990	-14989	56	60	0.107914	3.59625e-09	0.285841	0.0465413	9.999e-05	8.95608e-06	1.84576e-05	0.000298963
ENSG00000164902	5053	1.07938	241.82	187.957	3.04861e-05	chr5_126568612_G_C_rs35290920	-34950	-34949	44	45	0.0809353	4.35639e-06	-0.139402	0.0296138	0.00349965	0.0048006	0.00572952	0.000338242
ENSG00000113368	4908	1.03892	252.052	193.872	3.07509e-05	chr5_126478729_C_T_rs62394182	-298408	-298407	123	141	0.253597	6.16414e-06	-0.220637	0.0476624	0.00429957	0.00628312	0.00728682	0.000287652
ENSG00000173926	4544	1.03651	242.477	194.751	0.000573442	chr5_126057038_G_A_rs74883564	-821360	-821359	77	84	0.151079	0.000193796	-0.201663	0.0532273	0.119788	0.118782	0.0826986	0.000296795
ENSG00000164241	4117	1.02734	219.038	192.879	1.97183e-08	chr5_127000290_G_GCCTCTTGAT_rs140342993;rs58889999	-73217	-73216	185	241	0.433453	1.02508e-09	-0.22534	0.0353686	9.999e-05	3.0454e-06	6.81445e-06	0.000319291
ENSG00000145794	3696	1.04191	224.897	193.377	0.000425853	chr5_127560514_A_C_rs443974	269717	269718	145	170	0.305755	0.000129863	0.141856	0.0364352	0.0769923	0.0812236	0.0619235	0.00032535
ENSG00000164244	3590	1.04397	197.971	192.62	0.000850808	chr5_127462866_C_T_rs17164922	-54775	-54774	35	36	0.0647482	0.000283555	0.202382	0.0548892	0.142986	0.140425	0.0936271	0.000371926
ENSG00000245937	4530	1.04184	141.433	188.325	2.78576e-14	chr5_128106169_C_A_rs9327468	23054	23055	129	145	0.739209	5.62186e-17	0.249284	0.0274815	9.999e-05	1.28982e-12	6.52063e-12	0.000517154
ENSG00000064651	4532	1.05484	140.652	186.684	0.00707807	chr5_128725258_C_A_rs1422453	641491	641492	120	139	0.75	0.00291078	0.0848501	0.0281939	0.620538	0.608232	0.258815	0.00054093
ENSG00000138829	5022	1.05859	159.738	185.776	1.89672e-12	chr5_128672415_C_T_rs79939092	134169	134170	38	39	0.0701439	6.04143e-15	0.773797	0.0925104	9.999e-05	8.17572e-11	3.39833e-10	0.000481696
ENSG00000066583	5279	1.05399	143.846	185.18	0.00031581	chr5_129098319_C_T_rs2312251	3569	3570	180	216	0.611511	6.39354e-05	-0.183054	0.0449379	0.0329967	0.0366928	0.0325682	0.000527575
ENSG00000198108	4405	1.03237	133.968	189.044	0.00398804	chr5_130297197_T_C_rs10478920	392731	392732	44	46	0.0827338	0.00156377	-0.214715	0.0670743	0.40346	0.398862	0.195143	0.000530237
ENSG00000169567	2462	1.01412	64.4929	189.932	0.000215728	chr5_130335156_C_G_rs73788496	-830101	-830100	43	46	0.0827338	5.02219e-05	-0.181256	0.0438509	0.0127987	0.0129315	0.0136241	0.00103939
ENSG00000186687	2469	1.00649	65.1659	191.3	0.0119499	chr5_130170955_C_A_rs10079678	-999990	-999989	42	44	0.920863	0.00605601	-0.114949	0.0414884	0.540646	0.540115	0.239584	0.00100368
ENSG00000158985	2528	1.02532	65.7489	190.421	6.84528e-07	chr5_131201229_A_G_rs9687739	-62847	-62846	67	73	0.131295	5.48577e-08	-0.187815	0.0334062	9.999e-05	3.45585e-05	6.45759e-05	0.00105645
ENSG00000158987	2746	1.00865	70.4993	190.848	0.000502015	chr5_130896859_C_T_rs74661219	-738371	-738370	42	42	0.0755396	0.000142303	0.200219	0.0517407	0.0330967	0.0336656	0.0303559	0.000934309
ENSG00000217128	2858	1.03719	77.9654	187.658	0.0243512	chr5_130882965_G_C_rs5029841	-913957	-913956	58	60	0.892086	0.0130513	-0.100584	0.0402012	0.844816	0.844938	0.319257	0.00092456
ENSG00000164400	3014	1.04042	92.6813	188.938	0.000529954	chr5_132197239_T_G_rs115642924	123449	123450	31	32	0.057554	0.000140448	0.394514	0.101861	0.0389961	0.0416928	0.0361431	0.000785603
ENSG00000072682	3092	1.02331	114.567	192.692	0.00390189	chr5_132200171_C_T_rs152049	-27649	-27648	164	197	0.645683	0.00169002	-0.101345	0.0318924	0.355264	0.349902	0.179205	0.000602647
