## Supplemental Table 2 for "Transcriptome analysis in osteoarthritis primary tissues identifies high-confidence effector genes" (part 9 of 16)

### Sheet: perm_eQTL_synovium (continued)
phenotype_id	num_var	beta_shape1	beta_shape2	true_df	pval_true_df	variant_id	start_distance	end_distance	ma_samples	ma_count	af	pval_nominal	slope	slope_se	pval_perm	pval_beta	qval	pval_nominal_threshold
ENSG00000131435	3132	1.04864	119.988	190.517	1.48053e-10	chr5_132236868_A_G_rs4535443	-20829	-20828	142	175	0.685252	2.36827e-12	-0.191242	0.0257908	9.999e-05	7.30131e-09	2.4275e-08	0.000622301
ENSG00000197208	3149	1.03515	127.251	189.294	0.000507371	chr5_133196310_G_A_rs57352224	901915	901916	108	123	0.221223	0.00013529	0.190008	0.0489362	0.0544946	0.0559128	0.0459054	0.00056306
ENSG00000233006	3244	1.05057	147.559	190.043	0.0012231	chr5_132287998_C_T_rs28532117	-64553	-64552	42	44	0.0791367	0.000396475	-0.344579	0.0958295	0.143686	0.14789	0.0971756	0.00050903
ENSG00000197375	3259	1.03956	149.337	191.114	1.58587e-25	chr5_132371737_G_A_rs2631360	2026	2027	203	274	0.492806	3.81007e-30	0.377182	0.0284333	9.999e-05	2.96407e-24	4.59891e-23	0.00048639
ENSG00000197536	3325	1.04769	164.622	191.913	7.72447e-14	chr5_132499703_G_A_rs2548997	89066	89067	140	171	0.692446	3.66642e-16	0.279604	0.0318059	9.999e-05	3.76512e-12	1.79126e-11	0.000452329
ENSG00000283782	3324	1.05208	154.646	189.19	0.000134248	chr5_132488235_T_C_rs10035166	77323	77324	119	138	0.248201	2.75449e-05	0.270158	0.0631232	0.0167983	0.0164122	0.0167284	0.000487931
ENSG00000125347	3383	1.04534	176.215	191.515	0.00511556	chr5_133420320_A_G_rs153195	930057	930058	157	185	0.667266	0.0022479	0.111606	0.0361144	0.580842	0.574633	0.248988	0.000419572
ENSG00000113522	3494	1.04005	188.433	192.002	0.00720078	chr5_133131928_A_G_rs68159341	574989	574990	70	74	0.133094	0.00339916	0.111918	0.0378078	0.730827	0.729739	0.290796	0.000386083
ENSG00000131437	3929	1.06475	221.381	191.908	0.00392373	chr5_133213062_GTGCAATCTTGGCTCAC_G_rs138454190;rs771710484;rs373796351	475423	475424	186	228	0.410072	0.00166418	0.0908587	0.0285507	0.564644	0.551857	0.24288	0.000354013
ENSG00000164402	4018	1.06226	221.495	189.079	3.86223e-09	chr5_132792129_C_A_rs171770	14707	14708	63	67	0.120504	9.84683e-11	-0.313123	0.0461435	9.999e-05	3.48776e-07	9.12871e-07	0.000351234
ENSG00000164403	4117	1.02381	245.881	193.952	4.72911e-05	chr5_132950141_C_T_rs12514058	123462	123463	82	88	0.158273	1.02347e-05	-0.215592	0.0477696	0.00959904	0.0102914	0.0111893	0.000281301
ENSG00000164405	4219	1.04585	252.547	192.565	0.00130619	chr5_133810351_C_T_rs184977	943720	943721	165	202	0.636691	0.0004677	-0.09391	0.026453	0.264674	0.26094	0.147147	0.00029325
ENSG00000072364	4327	1.03231	264.329	191.843	0.00156135	chr5_132803615_C_A_rs56278211	-160020	-160019	154	187	0.336331	0.00056276	-0.0832624	0.0238005	0.322968	0.323192	0.169698	0.000268737
ENSG00000155329	4352	1.04834	272.867	192.642	0.00519563	chr5_133151345_G_A_rs11739897	124773	124774	88	96	0.172662	0.0023585	0.118194	0.0384313	0.750725	0.742267	0.294076	0.000273477
ENSG00000170606	4358	1.0352	292.481	195.039	3.5022e-05	chr5_132832882_C_A_rs72799445	-219132	-219131	39	43	0.0773381	7.64393e-06	-0.190454	0.041582	0.00719928	0.00854179	0.00953806	0.000245065
ENSG00000113583	3744	1.0403	289.031	194.6	0.00230976	chr5_133859674_A_G_rs3822620	-108952	-108951	182	224	0.597122	0.000970375	-0.102525	0.0306735	0.475652	0.468078	0.217597	0.000251929
ENSG00000213585	3689	1.0506	279.72	192.229	8.93718e-06	chr5_134011238_G_A_rs10062174	6495	6496	176	212	0.618705	1.31147e-06	-0.14293	0.0287553	0.00109989	0.00180338	0.00237449	0.00026861
ENSG00000081059	3698	1.03128	307.341	195.312	0.000117798	chr5_134039556_G_C_rs13175876	-75126	-75125	37	39	0.0701439	3.16591e-05	-0.2188	0.0515277	0.0283972	0.031614	0.0288585	0.000230397
ENSG00000113558	3649	1.05588	281.448	191.505	0.00739762	chr5_134622508_T_G_rs111503458	445557	445558	56	56	0.100719	0.00346576	-0.161303	0.0546053	0.865313	0.864586	0.324379	0.000271228
ENSG00000113575	3637	1.0319	303.707	196.282	0.000104327	chr5_134198395_A_AAAAC_rs112076287;rs70976523	-27679	-27678	74	84	0.848921	2.87918e-05	0.172832	0.0404836	0.0233977	0.0275488	0.0258322	0.000233604
ENSG00000006837	3667	1.07019	268.293	187.753	0.000221898	chr5_134384201_G_A_rs6882633	64811	64812	33	34	0.0611511	4.69699e-05	-0.365663	0.0881121	0.040296	0.0459202	0.0391142	0.00029684
ENSG00000273345	3613	1.05069	281.151	190.99	0.00126073	chr5_133848028_G_C_rs62375925	-523016	-523015	83	89	0.160072	0.000424864	0.270842	0.0757242	0.278172	0.275871	0.152377	0.000267311
ENSG00000119048	3599	1.0354	289.448	193.719	0.00253643	chr5_134443946_T_C_rs10057861	58342	58343	68	73	0.131295	0.00105348	0.153013	0.0461093	0.509349	0.503728	0.228732	0.000247789
ENSG00000237190	3571	1.04524	272.866	191.753	0.00118724	chr5_134284275_C_T_rs62381364	-127607	-127606	67	71	0.127698	0.000406521	0.121584	0.0338781	0.261674	0.25703	0.14571	0.000270908
ENSG00000043143	3614	1.03641	278.609	193.455	2.96088e-05	chr5_134520666_CT_C_rs10712727;rs397688008	-5005	-5004	176	217	0.390288	5.76241e-06	0.139868	0.0301153	0.00589941	0.0067903	0.00779627	0.000258234
ENSG00000152700	3464	1.03602	302.403	196.58	0.000673855	chr5_133892832_G_A_rs9327674	-739943	-739942	36	37	0.0665468	0.000249974	-0.15079	0.0405242	0.172083	0.171136	0.108451	0.000237633
ENSG00000113615	3438	1.03266	276.899	193.743	0.000486818	chr5_134678578_A_T_rs34721808	29792	29793	38	39	0.0701439	0.000154049	0.192547	0.0500252	0.113789	0.116367	0.0814782	0.000256822
ENSG00000164615	3402	1.0562	268.637	193.398	0.00222696	chr5_134919098_G_T_rs319590	180549	180550	140	160	0.71223	0.000896492	0.104083	0.0309266	0.435956	0.423534	0.20313	0.000284436
ENSG00000145833	3441	1.04122	264.958	193.591	0.00670619	chr5_133857152_C_CT_.	-901653	-901652	29	29	0.0521583	0.0032531	0.136025	0.0457345	0.822118	0.821005	0.313677	0.000275584
ENSG00000181904	3621	1.03387	266.307	196.969	0.00369534	chr5_134879075_G_T_rs76968049	33106	33107	32	34	0.0611511	0.0017846	-0.12105	0.0382927	0.616638	0.612228	0.259959	0.000268044
ENSG00000113621	3559	1.04858	239.791	190.667	0.000138759	chr5_134701094_G_A_rs12654944	-173278	-173277	40	41	0.073741	3.07783e-05	-0.243906	0.0573481	0.0253975	0.0271484	0.0255216	0.000311415
ENSG00000132570	3562	1.02324	272.845	198.478	0.00559116	chr5_134585313_C_T_rs329298	-319819	-319818	63	68	0.122302	0.00297552	-0.113194	0.0376992	0.775722	0.776134	0.302119	0.000253051
ENSG00000069011	3642	1.06009	257.12	193.494	0.0144373	chr5_135494325_G_T_rs73791410	460096	460097	39	40	0.0719425	0.00790999	0.244573	0.0912742	0.971503	0.973093	0.349944	0.000300646
ENSG00000249082	3636	1.04301	259.922	195.826	2.82366e-07	chr5_135028416_C_T_rs115710080	-11632	-11631	60	62	0.111511	2.99669e-08	0.503182	0.087659	9.999e-05	4.78307e-05	8.67715e-05	0.000282468
ENSG00000113648	3809	1.0469	253.455	193.634	1.80335e-07	chr5_135486142_G_C_rs1108126	86910	86911	160	195	0.649281	1.48033e-08	0.171931	0.0292606	0.00019998	2.80258e-05	5.31375e-05	0.000293129
ENSG00000145824	3722	1.04813	229.759	192.332	0.00296463	chr5_135196031_G_A_rs13174638	-382961	-382960	70	80	0.143885	0.00121281	-0.236056	0.0720338	0.471753	0.471444	0.218594	0.000324566
ENSG00000120708	4240	1.01672	252.381	197.19	0.00810247	chr5_136132004_A_C_rs5008734	103015	103016	54	56	0.899281	0.00440499	0.214881	0.0747072	0.868013	0.868127	0.325118	0.000267957
ENSG00000113658	4283	1.05346	239.624	192.522	1.2203e-06	chr5_136082636_C_A_rs28595855	-50212	-50211	62	65	0.116906	1.28084e-07	0.190001	0.0348395	0.00029997	0.000184854	0.000303882	0.000316258
ENSG00000152377	3323	1.04608	137.213	188.176	0.00144476	chr5_137304359_A_T_rs916850	-194968	-194967	123	142	0.255396	0.000452705	-0.18867	0.0530103	0.160584	0.163343	0.104642	0.000540003
ENSG00000146021	3193	1.03557	144.491	189.556	2.35373e-05	chr5_137704156_C_T_rs13180301	-31934	-31933	129	156	0.280576	3.51103e-06	-0.278001	0.0584597	0.00249975	0.00273155	0.00345653	0.000496538
ENSG00000177733	3171	1.02737	169.687	196.641	0.00214718	chr5_137074264_T_G_rs6596365	-680100	-680099	151	193	0.347122	0.000948651	0.0933895	0.0278852	0.29567	0.293096	0.159001	0.000412168
ENSG00000031003	3039	1.02466	142.049	192.78	0.0234092	chr5_138658039_C_T_rs150507411	625007	625008	75	81	0.145683	0.0136799	0.0749365	0.0301574	0.960604	0.963685	0.347853	0.000488155
ENSG00000112983	2898	1.03993	132.897	193.073	0.00196284	chr5_137440647_C_T_rs72798518	-737984	-737983	35	37	0.0665468	0.000765863	-0.161973	0.0474872	0.212779	0.213528	0.126983	0.000547151
ENSG00000094880	2846	1.01647	129.779	193.921	0.00136379	chr5_137504361_C_G_rs76942528	-708963	-708962	44	49	0.0881295	0.000514938	-0.134036	0.0380434	0.157684	0.156537	0.101467	0.000520596
ENSG00000120709	2659	1.01987	128.569	193.026	0.00578775	chr5_138208708_C_T_rs1016647	-129559	-129558	181	224	0.597122	0.0027019	0.148321	0.0489025	0.523648	0.516452	0.232453	0.000531211
ENSG00000120733	2647	1.05121	125.824	192.097	0.00976371	chr5_137670953_A_AC_rs35587825	-681733	-681732	177	230	0.413669	0.0048655	0.0538043	0.018921	0.694131	0.689619	0.28062	0.000598077
ENSG00000132563	2574	1.02827	123.879	194.395	0.000829594	chr5_138496342_A_T_rs10078434	57284	57285	44	47	0.0845324	0.000293667	-0.365161	0.0992924	0.090391	0.0904511	0.0670874	0.000566116
ENSG00000120738	2544	1.03876	127.143	194.628	0.00544464	chr5_138114656_T_C_rs74458490	-350824	-350823	62	65	0.116906	0.00262183	-0.202488	0.0665548	0.489951	0.481968	0.222039	0.000569842
ENSG00000120705	2530	1.04543	129.14	193.381	0.0210957	chr5_138091796_A_AGCCTGGGC_.	-451441	-451440	110	130	0.233813	0.0122556	0.0852908	0.0337809	0.925307	0.930785	0.34016	0.000572602
ENSG00000113013	2510	1.02848	127.248	195.944	0.0176791	chr5_138975621_A_T_rs56162049	400199	400200	33	35	0.0629496	0.0104845	0.116833	0.0452702	0.890911	0.891557	0.330799	0.000551496
ENSG00000044115	2394	1.04136	117.727	192.088	5.83725e-06	chr5_138653255_A_G_rs6866645	-100171	-100170	104	117	0.210432	7.86343e-07	-0.166178	0.0327147	0.00019998	0.000499309	0.000749713	0.000620334
ENSG00000120725	2490	1.06193	148.401	190.867	1.04481e-05	chr5_138944367_T_G_rs874115	-254002	-254001	136	164	0.294964	1.44696e-06	0.157453	0.0318126	0.00069993	0.00101	0.00141687	0.000523648
ENSG00000280987	2535	1.0213	155.032	195.081	0.00355661	chr5_139527245_A_G_rs144752427	253140	253141	52	52	0.0935252	0.00162172	-0.192106	0.0602178	0.418358	0.41405	0.20022	0.000442563
ENSG00000281398	2535	1.03829	149.036	192.613	0.00257218	chr5_138632404_A_G_rs6880094	-641728	-641727	84	95	0.170863	0.00103573	0.164928	0.0496256	0.306469	0.301131	0.161828	0.000485474
ENSG00000015479	2551	1.05464	156.753	193.838	0.00254339	chr5_140010613_T_TA_.	716890	716891	37	37	0.0665468	0.00106062	0.170738	0.0514814	0.306769	0.303985	0.162975	0.000485097
ENSG00000120727	2528	1.05358	160.221	194.46	0.00741271	chr5_139217453_G_T_rs56725970	-124402	-124401	63	64	0.884892	0.00373163	-0.133269	0.0454811	0.682132	0.675585	0.277267	0.00047309
ENSG00000228672	2491	0.991225	177.934	202.241	5.8942e-08	chr5_139397555_T_C_rs6887555	2450	2451	126	139	0.25	8.52558e-09	-0.185305	0.0309851	9.999e-05	1.16402e-05	2.35019e-05	0.00034968
ENSG00000170469	2475	1.03539	156.413	193.613	0.00379044	chr5_139398805_CCT_C_rs10578927	-5263	-5262	88	107	0.192446	0.00167629	0.19734	0.0620531	0.437756	0.430745	0.205609	0.000458454
ENSG00000170464	2444	1.03467	161.564	195.994	6.24981e-09	chr5_139438185_A_G_rs11956224	-1341	-1340	124	150	0.730216	3.66915e-10	-0.17662	0.0269439	9.999e-05	6.16424e-07	1.53932e-06	0.000442848
ENSG00000249751	2403	1.04872	154.251	193.812	0.0151455	chr5_139867938_GAACAATGAT_G_rs147457508;rs61452353	405194	405195	77	84	0.151079	0.00841571	-0.115973	0.0436308	0.89531	0.896784	0.331881	0.000484249
ENSG00000184584	2385	1.03984	155.978	195.115	1.08705e-13	chr5_139477397_C_T_rs7380824	-5362	-5361	70	77	0.138489	9.50673e-16	-0.415792	0.0480847	9.999e-05	6.20458e-12	2.88023e-11	0.000466089
ENSG00000131508	2345	1.03013	160.97	198.234	0.0107895	chr5_139787223_G_A_rs749125	225883	225884	190	244	0.438849	0.00624546	0.0641174	0.0232288	0.819018	0.817469	0.31258	0.000438247
ENSG00000171604	2368	1.04759	139.314	193.662	0.00566795	chr5_139963804_C_T_rs965919	315454	315455	72	79	0.142086	0.00268009	0.152437	0.0502177	0.534247	0.524834	0.23512	0.00053431
ENSG00000146005	2491	1.02654	129.588	190.845	0.00171203	chr5_140718366_G_A_rs72800935	922557	922558	104	127	0.228417	0.000606811	0.154196	0.044346	0.188281	0.188888	0.116472	0.000538265
ENSG00000158458	2487	1.06467	135.71	191.431	0.00394848	chr5_139654188_G_GT_rs34276137;rs397882619	-250291	-250290	77	82	0.147482	0.00165417	-0.205019	0.0643864	0.393861	0.384531	0.19052	0.000577238
ENSG00000185129	2592	1.05198	135.199	189.274	0.00984478	chr5_140010613_T_TA_.	-97203	-97202	37	37	0.0665468	0.00460199	-0.156871	0.0548122	0.719228	0.719002	0.287995	0.000557916
ENSG00000245146	2591	1.0221	140.818	193.726	0.00271896	chr5_140486071_G_GT_.	376796	376797	48	48	0.0863309	0.00114245	0.2519	0.0764571	0.314569	0.308199	0.164386	0.000488455
ENSG00000182700	2597	1.04159	136.533	191.365	0.00374222	chr5_140026116_C_A_rs7734418	-99822	-99821	32	33	0.0593525	0.00155011	0.20089	0.0627037	0.388061	0.38064	0.189336	0.000535303
ENSG00000120306	2645	1.03916	138.649	191.579	0.0017011	chr5_140226470_A_AT_rs60103492	51281	51282	91	105	0.188849	0.000617038	-0.134339	0.0386877	0.20118	0.194925	0.118878	0.000523224
ENSG00000113068	2817	1.03098	146.251	194.251	0.000300534	chr5_141024253_T_C_rs71583614	721151	721152	43	43	0.0773381	8.96456e-05	-0.248422	0.0622868	0.0357964	0.0385115	0.0338452	0.000483623
ENSG00000113070	2855	1.07191	142.817	189.53	0.00143161	chr5_140727867_A_G_rs2563337	381263	381264	111	122	0.219424	0.000469457	-0.176661	0.0497774	0.159384	0.15934	0.10292	0.000560305
ENSG00000249637	2884	1.05034	145.568	191.501	0.00490008	chr5_141110701_G_C_rs12656251	709299	709300	70	83	0.149281	0.00213626	0.223372	0.0719142	0.494251	0.486926	0.223387	0.000515634
ENSG00000131503	2884	1.03432	148.643	193.824	0.00632077	chr5_139961194_C_T_rs6580323	-440661	-440660	194	251	0.451439	0.00305445	-0.0924811	0.030886	0.60114	0.595211	0.254996	0.000480819
ENSG00000254996	2955	1.05096	136.687	187.323	0.00513353	chr5_140478995_T_TTTTA_rs146941318;rs10696182	-49920	-49919	31	31	0.944245	0.00201375	-0.269701	0.0863249	0.488451	0.480898	0.221685	0.000550147
ENSG00000243056	2945	1.04527	145.411	190.595	0.001517	chr5_139765181_G_A_rs165185	-782482	-782481	201	266	0.478417	0.000521582	0.0999679	0.0284027	0.183182	0.180947	0.112828	0.00050831
ENSG00000213523	2938	1.03707	147.996	192.229	1.19013e-13	chr5_140556654_T_C_rs10463297	-820	-819	179	224	0.402878	6.46376e-16	-0.283893	0.0326109	9.999e-05	6.92155e-12	3.19013e-11	0.000487046
ENSG00000113108	2940	1.04087	145.526	191.269	0.00227913	chr5_141163553_C_A_rs2910325	600645	600646	88	98	0.176259	0.000862134	-0.149788	0.0443582	0.270873	0.264466	0.14839	0.000501137
ENSG00000176087	2936	1.0578	145.689	190.385	0.0103145	chr5_140311684_T_C_rs6892936	-253145	-253144	39	41	0.073741	0.00498978	-0.099235	0.0349999	0.766523	0.760765	0.298135	0.000526877
ENSG00000170458	2936	1.04239	143.839	191.002	0.00128985	chr5_141256842_TCA_T_.	623666	623667	94	105	0.188849	0.000436657	-0.140028	0.0392332	0.150985	0.154594	0.10052	0.000509366
ENSG00000113119	2939	1.05289	135.762	186.9	0.00294794	chr5_140334979_C_T_rs2074613	-304473	-304472	204	261	0.530575	0.00102138	-0.117813	0.0354054	0.309469	0.305837	0.163645	0.000557125
ENSG00000131495	2960	1.0671	135.754	186.215	0.00235667	chr5_139822815_A_G_rs35306338	-824816	-824815	121	146	0.26259	0.000762832	-0.101173	0.0296521	0.251875	0.245215	0.140709	0.000581203
ENSG00000113141	2961	1.02385	151.317	193.903	7.67335e-07	chr5_140807395_G_A_rs3822354	159565	159566	200	271	0.48741	8.25e-08	-0.0948231	0.0171115	9.999e-05	9.25907e-05	0.000160964	0.000457102
ENSG00000120314	2992	1.04098	146.911	191.019	0.00516586	chr5_141194596_CAGGCCG_C_rs58244182	529691	529692	162	214	0.384892	0.00224397	0.0863585	0.0279397	0.520048	0.513464	0.231512	0.000496569
ENSG00000170445	3016	1.03194	157.198	192.24	0.000296316	chr5_141415561_T_C_rs11575963	724190	724191	47	48	0.0863309	8.09725e-05	0.151754	0.0378049	0.0375962	0.0406947	0.0353524	0.0004513
ENSG00000112855	3017	1.02018	157	193.015	0.00251234	chr5_140010422_C_T_rs265157	-681034	-681033	101	111	0.80036	0.00101994	-0.0992511	0.0298236	0.321168	0.316834	0.167534	0.000435465
ENSG00000146007	3040	1.04933	148.736	187.643	0.00567909	chr5_140677190_A_C_rs11954514	-23258	-23257	86	95	0.170863	0.00229282	-0.0856073	0.0277566	0.556544	0.548776	0.241913	0.000503118
ENSG00000255408	3163	1.03921	158.941	188.063	0.0001278	chr5_140783743_T_A_rs10069930	-17315	-17314	213	273	0.508993	2.45592e-05	-0.309018	0.0717415	0.0176982	0.0169664	0.0172085	0.000456519
ENSG00000204967	3168	1.05814	163.726	188.408	1.56068e-17	chr5_140776392_C_G_rs6421140	-30538	-30537	207	263	0.526978	6.75883e-21	-0.658834	0.0635208	9.999e-05	3.53197e-16	2.57384e-15	0.000469326
ENSG00000243232	3360	1.05593	180.158	187.986	0.000150913	chr5_140987690_T_C_rs4912736	-568	-567	142	169	0.303957	2.98772e-05	0.314271	0.0737679	0.0182982	0.0213882	0.0209054	0.000423728
ENSG00000112852	3558	1.03709	199.954	191.359	6.83865e-09	chr5_141097310_A_G_rs3776103	2694	2695	49	49	0.0881295	2.50531e-10	-0.565352	0.0853678	9.999e-05	8.15523e-07	1.99128e-06	0.000360542
ENSG00000113205	3569	1.07758	198.284	188.847	0.00406382	chr5_141096396_G_A_rs17844376	-4078	-4077	102	116	0.208633	0.00159017	-0.205043	0.0641539	0.523948	0.518187	0.233092	0.000410339
ENSG00000081818	3641	1.03806	210.902	192.862	0.000864102	chr5_141186817_G_A_rs59617728	64998	64999	104	117	0.210432	0.000291306	-0.230622	0.0626721	0.151285	0.153397	0.0999182	0.00034285
ENSG00000113209	3688	1.05569	206.034	191.367	0.00221877	chr5_141191400_C_T_rs12654953	56193	56194	167	215	0.386691	0.000837868	-0.16206	0.0478755	0.345765	0.340936	0.176044	0.000370267
ENSG00000113211	3709	1.02816	208.134	192.231	1.20243e-05	chr5_141141233_C_A_rs246722	-8825	-8824	176	227	0.408273	1.86077e-06	-0.251098	0.0512975	0.00179982	0.00208618	0.00271433	0.00033688
ENSG00000113212	3739	1.0495	196.537	189.685	0.00184476	chr5_141647317_T_C_rs251177	474672	474673	136	153	0.27518	0.000637901	-0.180224	0.0520429	0.285271	0.282	0.154687	0.000380992
ENSG00000120322	3749	1.0441	205.512	190.8	1.91284e-30	chr5_141186817_G_A_rs59617728	9026	9027	104	117	0.210432	4.58972e-36	0.898986	0.0596665	9.999e-05	2.38518e-29	5.81295e-28	0.000358427
ENSG00000272674	3737	1.03952	204.435	191.214	1.30653e-32	chr5_141186817_G_A_rs59617728	4429	4430	104	117	0.210432	1.43308e-38	-0.803509	0.0507646	9.999e-05	1.78004e-31	5.05323e-30	0.000355293
ENSG00000177839	3736	1.05465	220.487	192.558	2.58479e-05	chr5_141175227_T_A_rs6892507	-11935	-11934	169	217	0.390288	4.67144e-06	-0.214826	0.0457886	0.00279972	0.00418312	0.00506155	0.00034493
ENSG00000120324	3748	1.05121	199.981	189.076	0.00278949	chr5_141959415_T_G_rs164078	767061	767062	175	217	0.390288	0.00102293	0.135018	0.0405816	0.412759	0.403332	0.196756	0.000376368
ENSG00000197479	3762	1.08063	199.99	187.354	6.93163e-06	chr5_141178745_T_C_rs2910317	-20883	-20882	158	206	0.370504	7.02398e-07	0.239688	0.0469658	0.00109989	0.000786073	0.00113162	0.000410437
ENSG00000120328	3793	1.05619	201.767	187.926	6.01882e-06	chr5_141212130_A_G_rs652435	3410	3411	154	188	0.661871	6.16015e-07	0.193562	0.0377235	0.00069993	0.00081203	0.00116509	0.000378662
ENSG00000187372	3804	1.05379	215.837	191.234	0.000439677	chr5_141264628_C_T_rs62378919	50708	50709	33	35	0.0629496	0.000123584	0.321185	0.082225	0.0723928	0.0778281	0.0599362	0.000351444
ENSG00000120327	3821	1.05602	206.583	188.836	0.000728929	chr5_141727573_T_A_rs248648	504229	504230	114	138	0.248201	0.000204696	0.155633	0.0412355	0.119288	0.122467	0.084592	0.000369653
ENSG00000113248	3801	1.05945	213.931	189.185	3.48085e-09	chr5_141306354_TA_T_rs150114645	60958	60959	28	28	0.0503597	8.79646e-11	0.742846	0.109155	9.999e-05	3.13548e-07	8.26953e-07	0.000360631
ENSG00000178913	3883	1.03593	221.605	191.532	0.00828256	chr5_140976832_A_G_rs246001	-343953	-343952	47	51	0.0917266	0.00395985	-0.163142	0.0560431	0.832117	0.832655	0.316537	0.000324163
ENSG00000204956	3893	1.04688	222.491	190.553	0.000358813	chr5_141487780_C_T_rs1423149	157208	157209	30	32	0.057554	9.4447e-05	0.520554	0.130954	0.0606939	0.0667286	0.053106	0.00033389
ENSG00000081853	3896	1.04083	218.524	189.79	4.24642e-05	chr5_141298777_T_C_rs56756237	-39984	-39983	95	104	0.18705	7.19516e-06	-0.279916	0.0609306	0.00709929	0.00749554	0.00850768	0.000333731
ENSG00000254245	3901	1.03157	217.734	190.435	0.00112739	chr5_142331176_C_T_rs10463353	987346	987347	154	189	0.339928	0.00036502	0.218251	0.0603161	0.208879	0.205118	0.123302	0.000325485
ENSG00000254221	3905	1.02526	229.513	193.799	0.000948679	chr5_141867081_T_C_rs10063472	516978	516979	98	109	0.803957	0.000336021	-0.235968	0.0648075	0.188281	0.186066	0.115144	0.00030274
ENSG00000262576	3904	1.05311	222.673	190.228	0.00157783	chr5_141727573_T_A_rs248648	372551	372552	114	138	0.248201	0.000539658	0.18614	0.0530297	0.273773	0.27273	0.151157	0.000339969
ENSG00000253910	3907	1.03161	235.049	194.093	1.22242e-05	chr5_141386068_T_C_rs3806833	26073	26074	31	31	0.0557554	2.12566e-06	0.451705	0.09283	0.00119988	0.00235234	0.00302634	0.000301548
ENSG00000253485	3907	1.05634	217.541	189.542	0.00235061	chr5_141585961_G_A_rs6580191	221798	221799	91	97	0.17446	0.000846767	0.245743	0.0726623	0.381062	0.373724	0.187267	0.000351368
ENSG00000262209	3905	1.03364	242.165	195.423	0.00127697	chr5_141152119_A_G_rs143378502	-218124	-218123	31	31	0.0557554	0.000501652	0.383145	0.108523	0.253775	0.251497	0.143374	0.000294546
ENSG00000253731	3917	1.05828	225.618	190.678	2.4894e-05	chr5_141718810_C_T_rs1421894	344918	344919	83	91	0.163669	4.00939e-06	-0.292736	0.0619431	0.0029997	0.00403599	0.00489474	0.000340764
ENSG00000253537	3925	1.06015	218.235	189.346	0.000951206	chr5_141727573_T_A_rs248648	344830	344831	114	138	0.248201	0.000286692	0.248415	0.0674285	0.157684	0.165658	0.105784	0.000354256
ENSG00000253953	3937	1.02839	233.124	192.743	0.00120311	chr5_141560458_A_G_rs17524736	172759	172760	60	62	0.111511	0.000427366	0.300934	0.0841757	0.233977	0.232703	0.135501	0.000300996
ENSG00000276547	3951	1.04442	221.55	189.916	0.000456096	chr5_141728895_T_TC_rs35696017	330947	330948	152	192	0.345324	0.000122257	0.180446	0.0461621	0.0853915	0.085072	0.0641812	0.000332807
ENSG00000261934	3958	1.06731	231.067	189.627	0.00419292	chr5_141411859_C_CA_rs553337516	9080	9081	57	58	0.104317	0.00168754	-0.207166	0.0651846	0.60124	0.591963	0.254005	0.00034175
ENSG00000253305	3963	1.05099	229.209	190.557	0.000129888	chr5_141205942_T_C_rs643502	-202080	-202079	172	222	0.399281	2.83077e-05	-0.153926	0.0360207	0.0210979	0.0239729	0.0229881	0.000328173
ENSG00000253846	3970	1.06001	217.133	188.046	0.00235858	chr5_141653036_A_G_rs7720458	240048	240049	147	170	0.694245	0.000810453	0.183694	0.0541133	0.384162	0.372469	0.186836	0.000355908
ENSG00000254122	3978	1.03738	243.096	194.031	0.00287545	chr5_141531783_T_C_rs116678324	114105	114106	29	31	0.0557554	0.00123028	0.290548	0.0887769	0.490051	0.485543	0.22303	0.000296838
ENSG00000253873	3977	1.05477	241.752	192.593	0.000263537	chr5_141456299_A_G_rs11167748	35247	35248	68	75	0.134892	7.16355e-05	0.27255	0.0673794	0.0485951	0.0517869	0.0431047	0.00031471
ENSG00000253159	3982	1.04868	225.003	190.963	0.00109047	chr5_141471963_T_C_rs2024084	41455	41456	47	50	0.0899281	0.000357614	-0.368555	0.101697	0.19568	0.198437	0.12035	0.000331974
ENSG00000240184	4090	1.04679	232.354	189.582	0.00331622	chr5_142118542_C_A_rs72799908	642561	642562	46	48	0.0863309	0.00127584	0.19907	0.0610268	0.523248	0.515876	0.232295	0.000319639
ENSG00000240764	4119	1.05473	251.875	191.294	0.001632	chr5_141690868_A_G_rs248606	201786	201787	94	110	0.197842	0.000582106	0.228336	0.0654475	0.316568	0.311904	0.16569	0.000302022
ENSG00000131504	4303	1.04876	261.956	190.532	0.0147381	chr5_142497872_G_A_rs6879631	878871	878872	94	103	0.185252	0.0076223	-0.0777505	0.0288787	0.975202	0.977337	0.351079	0.000285223
ENSG00000171720	4303	1.04014	304.735	195.396	0.0172836	chr5_142330904_A_G_rs74557139	694054	694055	40	43	0.0773381	0.01011	0.125814	0.0485079	0.993801	0.994581	0.355322	0.000238827
ENSG00000164620	4303	1.05045	285.493	191.514	0.00202005	chr5_141545239_A_G_rs370479	-91712	-91711	53	54	0.0971223	0.000753752	0.219628	0.0643045	0.420858	0.414243	0.200267	0.000263058
ENSG00000197948	4311	1.06417	287.456	191.461	0.00249164	chr5_141647245_A_C_rs17286989	-4143	-4142	47	48	0.0863309	0.000963284	0.168695	0.050438	0.491951	0.481449	0.221859	0.000272195
ENSG00000120318	4341	1.06722	300.992	192.079	0.001718	chr5_141676669_C_T_rs11744405	-5562	-5561	104	119	0.214029	0.000634581	-0.08102	0.0233861	0.377262	0.371959	0.186648	0.000262306
ENSG00000156453	4160	1.03175	340.781	196.62	0.00297467	chr5_141678615_C_G_rs6580198	-199796	-199795	134	149	0.267986	0.00137827	0.0975521	0.0301178	0.628937	0.624105	0.263078	0.000208097
ENSG00000081791	4179	1.02999	346.964	196.842	3.29067e-05	chr5_141921341_G_A_rs445310	-2515	-2514	103	112	0.798561	7.83283e-06	-0.244705	0.0534918	0.00889911	0.00979951	0.0107509	0.000203265
ENSG00000113555	4127	1.0538	322.235	193.048	0.000318329	chr5_142552657_A_G_rs33965	594454	594455	118	127	0.228417	9.11489e-05	0.139567	0.0350306	0.079892	0.084138	0.0635824	0.000235437
ENSG00000013561	4132	1.04436	366.319	199.075	3.57926e-16	chr5_142007593_G_C_rs351251	38481	38482	90	98	0.823741	2.64971e-18	-0.315942	0.03319	9.999e-05	3.44967e-14	2.07247e-13	0.000201269
ENSG00000113552	4153	1.05096	327.597	194.468	2.28784e-05	chr5_141996460_C_G_rs611687	-16568	-16567	89	98	0.823741	4.51331e-06	-0.156291	0.0332577	0.00539946	0.00569005	0.00667694	0.000229609
ENSG00000131507	4143	1.03189	340.852	196.104	0.00381167	chr5_142622146_A_G_rs34020	513366	513367	115	128	0.230216	0.00180648	-0.128805	0.0407939	0.721328	0.716308	0.287272	0.000208142
ENSG00000289306	4142	1.04369	345.755	196.13	5.70614e-06	chr5_142122097_T_G_rs10051379	-27339	-27338	122	138	0.248201	9.95063e-07	-0.344236	0.0684414	0.00129987	0.00147309	0.00198358	0.000212802
ENSG00000187678	4078	1.05256	344.301	193.142	0.00362994	chr5_142388074_T_C_rs254433	63052	63053	178	231	0.415468	0.00157302	0.10882	0.0340128	0.69993	0.694316	0.281666	0.000219526
ENSG00000145819	4302	1.029	351.007	197.128	0.000312532	chr5_142026452_GTCTC_G_rs72152708;rs58933740	-743926	-743925	69	73	0.131295	0.000105602	0.219662	0.0556587	0.0959904	0.0961782	0.0703256	0.000200303
ENSG00000113580	3924	1.04264	256.355	192.118	0.000899152	chr5_142628823_G_A_rs249916	-774864	-774863	207	277	0.498201	0.000297047	0.103086	0.028054	0.185981	0.189443	0.116759	0.000286079
ENSG00000145817	4381	1.05251	165.053	190.461	1.29203e-13	chr5_144202711_CACA_C_rs72180525;rs373980714	32051	32052	93	102	0.183453	5.23909e-16	-0.248976	0.0284961	9.999e-05	5.73585e-12	2.66744e-11	0.000457775
ENSG00000186314	4123	1.03726	205.243	194.509	1.97382e-09	chr5_145834975_G_A_rs12658784	-362	-361	54	58	0.104317	8.18341e-11	-0.434357	0.0637083	9.999e-05	2.30353e-07	6.23773e-07	0.000351437
ENSG00000133706	3821	1.02654	213.502	194.929	7.00649e-14	chr5_146138719_ACT_A_rs34452275	-43932	-43931	134	152	0.273381	5.51751e-16	0.222499	0.0254885	9.999e-05	7.63241e-12	3.49284e-11	0.00032675
ENSG00000275740	3809	1.05393	229.554	196.827	0.00283367	chr5_146856070_C_G_rs9686807	652519	652520	115	128	0.230216	0.0013113	0.132993	0.0408723	0.452055	0.452808	0.212509	0.000330586
ENSG00000091009	3808	1.04079	202.606	191.55	0.0036917	chr5_146480967_CT_C_rs139278386	277361	277362	54	55	0.0989209	0.00153359	0.104093	0.0324578	0.516348	0.508052	0.229958	0.000359903
ENSG00000113649	4165	1.04975	256.28	197.965	0.00025619	chr5_145935442_A_G_rs6580396	-511892	-511891	207	270	0.514389	8.70209e-05	-0.0826596	0.0206861	0.0506949	0.0542657	0.0447737	0.00029242
ENSG00000169302	4595	1.04232	285.868	198.479	0.000318516	chr5_146512082_GACAC_G_rs147966844;rs369683399	-722945	-722944	42	43	0.0773381	0.000113941	-0.291383	0.074198	0.0768923	0.0771453	0.0594724	0.000256291
ENSG00000113657	4371	1.055	248.798	194.648	0.00495882	chr5_147094665_A_G_rs2008076	-415404	-415403	161	197	0.645683	0.0023543	0.173904	0.0565358	0.692631	0.688824	0.280363	0.000306011
ENSG00000176049	4424	1.0526	217.038	191.792	0.00038365	chr5_147675257_T_C_rs12653567	-107512	-107511	82	90	0.161871	0.000107681	-0.266841	0.0676986	0.0663934	0.068448	0.0542321	0.000348255
ENSG00000164266	4475	1.04974	248.383	196.964	3.70924e-11	chr5_147833849_A_G_rs9325050	2177	2178	184	234	0.420863	1.09045e-12	-0.332526	0.0440894	9.999e-05	3.59149e-09	1.23872e-08	0.000301702
ENSG00000145868	4332	1.04815	248.892	196.108	0.000362363	chr5_148552638_G_A_rs1422636	168679	168680	108	121	0.782374	0.000120156	-0.100321	0.0256351	0.0719928	0.0751449	0.0582169	0.000299642
ENSG00000169252	4816	1.02417	297.466	198.956	0.00172435	chr5_148655107_T_C_rs10055047	-171505	-171504	89	101	0.181655	0.000792177	0.219545	0.0645499	0.39646	0.389803	0.192174	0.000232794
ENSG00000173210	4380	1.05624	301.432	196.547	0.000666961	chr5_149154161_G_A_rs114464628	12677	12678	29	30	0.0539568	0.000246732	-0.334257	0.0897458	0.160784	0.161953	0.104074	0.000253527
ENSG00000157510	4333	1.02414	357.247	199.881	0.00525962	chr5_149263484_T_G_rs72837084	-52157	-52156	39	40	0.0719425	0.00287325	-0.126196	0.0418751	0.839016	0.842148	0.318746	0.000193825
ENSG00000164284	4346	1.03607	344.224	197.784	0.00129824	chr5_148478313_AG_A_rs137977633	-867187	-867186	41	44	0.0791367	0.000552539	-0.171539	0.0489622	0.350865	0.343428	0.176859	0.000208798
ENSG00000145882	4341	1.03849	349.894	198.464	1.60731e-06	chr5_149346583_A_G_rs6887230	-11464	-11463	158	192	0.345324	2.70606e-07	0.211495	0.0398915	0.00019998	0.000414536	0.000631791	0.000206956
ENSG00000249669	4369	1.05558	334.431	195.383	0.00542591	chr5_149404204_T_G_rs6887452	-2677	-2676	148	179	0.321942	0.00266202	-0.135698	0.0446719	0.829217	0.823615	0.314349	0.000228063
ENSG00000230551	4452	1.04572	327.269	193.962	0.00365024	chr5_150211005_C_T_rs6579779	706334	706335	205	273	0.508993	0.00162006	-0.0744404	0.0233319	0.684932	0.68009	0.278211	0.000226212
ENSG00000113712	4447	1.03216	389.981	201.047	0.000514586	chr5_150324366_G_A_rs62382702	772926	772927	129	150	0.269784	0.00021639	0.124893	0.0332208	0.167983	0.170057	0.10799	0.000182078
ENSG00000183111	4412	1.04113	321.704	193.026	0.00410986	chr5_148863160_A_C_rs6580586	-718339	-718338	61	66	0.118705	0.00181235	0.198486	0.0628822	0.728227	0.719376	0.288055	0.000226921
ENSG00000155846	4209	1.05822	323.767	192.344	0.000925751	chr5_148838301_G_A_rs17640574	-892010	-892009	86	92	0.165468	0.000309933	-0.191634	0.0523157	0.237976	0.234419	0.136224	0.000237439
ENSG00000155850	4181	1.0538	313.812	194.497	0.0110569	chr5_149327294_T_C_rs79965038	-633465	-633464	42	50	0.0899281	0.00593118	-0.0928817	0.0334389	0.963704	0.965984	0.34826	0.000241752
ENSG00000164296	4245	1.06273	303.35	193.415	6.27404e-08	chr5_150002845_G_C_rs10454987	2190	2191	168	208	0.625899	4.20736e-09	0.171272	0.0280196	9.999e-05	9.36221e-06	1.92179e-05	0.000256837
ENSG00000113716	4245	1.04589	306.013	195.094	0.00556247	chr5_150293978_C_G_rs1432832	293238	293239	176	222	0.600719	0.00271956	-0.103584	0.0341756	0.808419	0.805814	0.309567	0.000242049
ENSG00000182578	4305	1.03546	334.458	196.835	0.000323633	chr5_150113286_TCTCTTC_T_rs796927717;rs60338145	26731	26732	40	41	0.073741	0.000108627	0.281614	0.0714873	0.0918908	0.0932944	0.0688238	0.000214486
ENSG00000113721	4396	1.0615	346.267	193.548	0.000112639	chr5_150208825_G_T_rs4705429	52979	52980	211	273	0.491007	2.76449e-05	-0.125408	0.029308	0.0265973	0.0304801	0.0280264	0.000224191
ENSG00000011083	4500	1.05485	365.213	195.965	8.8448e-15	chr5_150209650_G_C_rs10078509	19587	19588	55	59	0.106115	5.95163e-17	0.681295	0.0751773	9.999e-05	7.38777e-13	3.82466e-12	0.000208389
ENSG00000070808	4618	1.04405	386.098	197.098	6.30111e-35	chr5_150244043_T_C_rs11744389	-45750	-45749	168	207	0.372302	3.80604e-40	0.681471	0.041788	9.999e-05	9.66276e-34	3.39621e-32	0.00019078
ENSG00000183876	4627	1.06013	351.208	193.427	2.92562e-05	chr5_150591783_T_C_rs10463300	288877	288878	150	181	0.32554	5.6734e-06	0.173609	0.0373519	0.00609939	0.00755859	0.00856607	0.000220143
ENSG00000070814	4674	1.07128	347.555	192.679	0.00151157	chr5_150092434_G_GT_rs33981023;rs398109542	-265264	-265263	76	79	0.142086	0.000557077	-0.0931899	0.0266165	0.381462	0.374899	0.187569	0.000229891
ENSG00000019582	4758	1.02516	362.871	197.486	0.00466974	chr5_150205256_T_G_rs13170839	-207495	-207494	131	152	0.273381	0.00236421	0.0873346	0.0284043	0.813819	0.810029	0.31084	0.000191435
ENSG00000164587	4755	1.04919	333.121	194.01	9.02727e-09	chr5_150441909_T_C_rs57890152	-7005	-7004	146	174	0.31295	4.59171e-10	-0.246982	0.0379084	9.999e-05	1.57469e-06	3.66813e-06	0.000224597
ENSG00000070614	4825	1.02443	346.137	197.348	9.02704e-06	chr5_150514178_G_C_rs72805966	6046	6047	69	70	0.125899	1.82063e-06	0.16103	0.0328654	0.00279972	0.00268137	0.00340052	0.000200226
ENSG00000171992	4861	1.07181	358.057	192.919	3.76074e-05	chr5_150642166_A_G_rs7737884	1505	1506	183	234	0.420863	7.40496e-06	-0.150442	0.0327942	0.00839916	0.00950629	0.0104623	0.000223499
ENSG00000164591	4878	1.04451	344.862	193.657	0.0010345	chr5_150658236_C_T_rs28298	-14417	-14416	207	274	0.492806	0.000369851	-0.132818	0.0367423	0.281272	0.280118	0.154146	0.000213885
ENSG00000086589	4829	1.02229	396.237	199.548	0.00216461	chr5_150084113_G_A_rs114436902	-616950	-616949	38	38	0.0683453	0.00104353	0.309623	0.0932248	0.573343	0.56605	0.246531	0.000173732
ENSG00000132912	4743	1.05346	370.841	195.239	0.000183247	chr5_150437973_C_CA_rs142058766	-321045	-321044	27	28	0.0503597	5.26584e-05	-0.296521	0.0719408	0.050495	0.0555396	0.0456643	0.000204369
ENSG00000256235	4726	1.0205	395.75	199.847	0.000365624	chr5_151194555_A_C_rs248445	415797	415798	104	117	0.789568	0.00014063	-0.181667	0.0469093	0.129187	0.128275	0.087608	0.000172964
ENSG00000145908	4694	1.03985	375.167	199.535	0.000545828	chr5_151663981_C_G_rs41290585	759191	759192	34	34	0.0611511	0.000218894	-0.261924	0.0697268	0.172783	0.170547	0.108187	0.000193825
ENSG00000211445	4771	1.04578	366.528	199.062	2.77566e-12	chr5_151005397_A_G_rs2054440	-15195	-15194	181	226	0.406475	7.40094e-14	0.279625	0.035069	9.999e-05	3.86511e-10	1.48695e-09	0.000202023
ENSG00000145901	4793	1.03529	339.822	196.532	0.00251856	chr5_151897455_G_GT_rs549355641	816420	816421	57	57	0.102518	0.0011357	0.174743	0.0530102	0.568143	0.559399	0.244789	0.000210992
ENSG00000197043	4907	1.0461	298.918	191.342	1.5583e-06	chr5_151155452_C_T_rs2303038	-2328	-2327	120	139	0.25	1.56537e-07	0.178155	0.0329115	9.999e-05	0.000320472	0.000498876	0.000247951
ENSG00000198624	4843	1.07406	294.373	191.345	1.19696e-05	chr5_151230314_C_T_rs72792156	6221	6222	91	100	0.179856	1.75184e-06	0.224	0.0456395	0.0019998	0.00223989	0.00289536	0.00027362
ENSG00000196743	4844	1.05367	311.989	194.877	4.09377e-10	chr5_151270722_G_A_rs153448	17536	17537	161	202	0.363309	1.36097e-11	0.218468	0.030666	9.999e-05	5.32224e-08	1.58036e-07	0.000243065
ENSG00000123643	5098	1.05738	265.901	191.447	1.54815e-08	chr5_151455788_A_G_rs12655145	8184	8185	173	222	0.600719	6.66653e-10	0.201768	0.0312885	9.999e-05	1.97035e-06	4.51048e-06	0.000288382
ENSG00000113140	5602	1.03816	264.603	193.999	7.00997e-05	chr5_151663542_G_C_rs1053411	-4113	-4112	74	77	0.138489	1.62419e-05	-0.194751	0.0442064	0.0134987	0.0155231	0.0159719	0.000273368
ENSG00000177556	5673	1.05679	246.867	190.304	0.00259351	chr5_151195906_C_A_rs78022326	-562726	-562725	40	42	0.0755396	0.000974487	0.252113	0.0754547	0.456054	0.446015	0.210462	0.000310059
ENSG00000275765	5675	1.05736	249.513	190.722	3.96218e-15	chr5_151756646_G_A_rs7731472	-14863	-14862	82	92	0.165468	8.58961e-18	-0.663584	0.070989	9.999e-05	1.97471e-13	1.09588e-12	0.000307293
ENSG00000145907	5676	1.05959	241.358	188.41	0.0034564	chr5_151658307_A_G_rs11167553	-113588	-113587	210	270	0.514389	0.00129432	-0.0876462	0.026904	0.545645	0.539066	0.239321	0.000319792
ENSG00000055147	4954	1.04267	232.627	189.737	0.000162799	chr5_154213292_G_T_rs7716370	174370	174371	195	251	0.451439	3.55959e-05	0.0710493	0.016845	0.0289971	0.0317156	0.0289308	0.000315272
ENSG00000037749	4954	1.04656	241.727	191.502	5.07203e-06	chr5_154002288_C_T_rs11748836	-36680	-36679	42	43	0.0773381	6.40514e-07	-0.187793	0.0366578	0.00079992	0.000878759	0.0012511	0.000307032
ENSG00000164574	4928	1.02951	239.989	190.463	1.42842e-06	chr5_154278806_G_T_rs4958371	88072	88073	171	213	0.616906	1.32146e-07	-0.20736	0.0380664	0.00029997	0.000267433	0.000423197	0.000293413
ENSG00000245275	4810	1.06438	233.23	185.969	0.000476467	chr5_154579182_A_T_rs283456	133368	133369	206	266	0.478417	0.000109144	-0.167523	0.0425386	0.0863914	0.0886122	0.0661434	0.000335669
ENSG00000164576	4810	1.03417	255.985	191.367	1.06751e-06	chr5_154460912_C_T_rs6884266	14914	14915	74	76	0.863309	1.00175e-07	0.205324	0.0373125	0.00019998	0.000203412	0.000330908	0.000279102
ENSG00000155506	4880	1.05558	229.977	188.664	0.00317247	chr5_153891516_C_T_rs919221	-863862	-863861	208	278	0.5	0.00117744	0.0970348	0.0295319	0.49705	0.492159	0.225208	0.000331617
ENSG00000170271	4834	1.07043	230.988	187.417	0.00499362	chr5_154510139_C_CT_rs148227624	-340465	-340464	34	36	0.0647482	0.00195323	-0.190714	0.0608606	0.668533	0.657399	0.272333	0.000345013
ENSG00000155508	4818	1.06084	230.966	187.959	0.000911038	chr5_154270803_G_C_rs72808628	-587825	-587824	30	31	0.0557554	0.000258457	0.241736	0.0651222	0.168283	0.167574	0.106757	0.000335422
ENSG00000082516	4776	1.05998	240.03	188.846	0.013372	chr5_155736242_C_A_rs7716407	798030	798031	42	44	0.0791367	0.00655412	0.102609	0.0373949	0.951405	0.955612	0.346305	0.000321933
ENSG00000082515	4783	1.07037	241.283	188.524	0.00361582	chr5_154581492_A_G_rs11750302	-359604	-359603	123	140	0.251799	0.00137053	0.0842095	0.025985	0.562644	0.550907	0.242594	0.00033023
ENSG00000170624	4443	1.07094	197.987	187.402	6.04212e-05	chr5_156361806_C_G_rs7706091	34641	34642	168	207	0.627698	9.62643e-06	-0.161027	0.035568	0.00619938	0.00841714	0.00941922	0.000403092
ENSG00000145850	4633	1.05178	184.806	184.669	0.00791141	chr5_156974885_A_G_rs60335445	11658	11659	55	62	0.111511	0.00315967	-0.119579	0.04008	0.753225	0.752596	0.29635	0.000407968
ENSG00000135077	4999	1.04792	180.341	183.177	0.000448487	chr5_157124079_T_A_rs173505	15034	15035	79	84	0.151079	8.97454e-05	0.137469	0.0344701	0.0624938	0.0674051	0.0535208	0.000413206
ENSG00000155868	5055	1.05737	187.464	184.165	0.000118072	chr5_157443973_C_CA_rs35256467;rs397702216	301107	301108	197	255	0.541367	1.82767e-05	0.112649	0.0257327	0.0146985	0.017151	0.0173729	0.000408987
ENSG00000113263	5048	1.06413	209.699	187.985	0.00602906	chr5_157193875_A_AT_rs11381722	13034	13035	46	47	0.0845324	0.00248561	-0.149073	0.0487309	0.706029	0.694744	0.281773	0.000373054
ENSG00000055163	5065	1.05513	195.268	184.792	4.12122e-06	chr5_157321464_C_T_rs11743980	-61793	-61792	105	117	0.210432	3.11075e-07	0.212504	0.0402995	0.00029997	0.000530143	0.000792919	0.000390026
ENSG00000172548	5063	1.08186	195.739	183.771	5.13979e-43	chr5_157447420_A_G_rs61512414	-12794	-12793	156	186	0.334532	5.7549e-53	-0.804028	0.0396382	9.999e-05	5.15848e-44	3.75382e-42	0.000420831
ENSG00000135074	5103	1.05404	202.612	186.928	0.00199233	chr5_156608461_C_A_rs143073862	-967315	-967314	67	72	0.129496	0.000637901	0.213405	0.0616247	0.314469	0.307444	0.164177	0.000374658
ENSG00000113272	5158	1.07637	204.685	184.435	0.00172169	chr5_157200098_A_AGAAAG_rs113681628	-531323	-531322	148	178	0.679856	0.000490403	0.114902	0.0324868	0.270173	0.263565	0.148081	0.000396114
ENSG00000155858	5156	1.04394	211.139	187.764	3.90345e-05	chr5_157967798_G_A_rs3095710	224085	224086	122	141	0.746403	5.80131e-06	0.18332	0.0394839	0.00529947	0.00652142	0.00752771	0.000348703
ENSG00000113282	5314	1.0588	222.503	187.385	0.000116171	chr5_157871686_T_C_rs7735412	12552	12553	62	65	0.116906	2.11603e-05	-0.173755	0.0400089	0.0160984	0.0200509	0.0198156	0.000346072
ENSG00000164330	4864	1.05005	253.09	191.648	0.00221881	chr5_158102041_A_G_rs12517258	-738083	-738082	183	234	0.420863	0.000845339	-0.10177	0.0300874	0.410059	0.405899	0.197677	0.000296372
ENSG00000245812	4271	1.03768	272.252	193.363	0.00425709	chr5_158104312_C_T_rs35323270	-996311	-996310	179	238	0.428058	0.00190575	-0.12261	0.0390336	0.675132	0.672061	0.276458	0.0002653
ENSG00000145860	4362	1.05606	287.062	195.018	0.000699646	chr5_160111468_C_CT_.	901869	901870	30	30	0.0539568	0.000246523	0.354855	0.0952705	0.162084	0.161861	0.104054	0.000266073
ENSG00000164332	4406	1.02745	280.083	195.705	0.00816322	chr5_159187037_T_C_rs62378712	-76254	-76253	135	159	0.285971	0.00429435	0.0679298	0.0235489	0.894811	0.894483	0.33138	0.000249803
ENSG00000170214	4576	1.0454	324.148	193.901	8.95572e-19	chr5_159890451_T_C_rs6556461	-26032	-26031	134	160	0.71223	8.33773e-22	-0.549741	0.0515469	9.999e-05	5.60907e-17	4.43122e-16	0.000228169
ENSG00000113312	4702	1.06637	291.747	188.06	0.000737303	chr5_160168157_G_T_rs57127537	159017	159018	115	129	0.232014	0.000201316	0.0816597	0.0216108	0.174183	0.16919	0.107601	0.00026994
ENSG00000170234	4738	1.02033	359.401	199.205	0.000442249	chr5_160124385_A_G_rs4386764	4934	4935	33	34	0.938849	0.00017028	-0.183897	0.0481056	0.138386	0.140252	0.0935496	0.000190352
ENSG00000221886	5052	1.04701	306.416	191.676	0.00127063	chr5_159700156_G_T_rs4921520	-699899	-699898	185	229	0.41187	0.000439148	-0.114871	0.032199	0.307369	0.301032	0.161828	0.000242558
ENSG00000164609	5029	1.04358	321.411	194.18	5.23678e-06	chr5_160392100_T_A_rs2961933	-26982	-26981	200	252	0.453237	7.94273e-07	-0.131193	0.025838	0.00079992	0.00124917	0.00171422	0.000228841
ENSG00000164611	5019	1.06233	295.479	189.356	1.61258e-07	chr5_160417168_T_C_rs2910194	-4688	-4687	208	271	0.51259	8.90826e-09	-0.301555	0.0504934	9.999e-05	2.49285e-05	4.7738e-05	0.000263372
ENSG00000253522	5001	1.02474	360.129	200.902	0.000234829	chr5_160456210_C_T_rs1978421	-12059	-12058	179	225	0.404676	8.88944e-05	0.160672	0.0402638	0.0727927	0.0754484	0.058382	0.000192634
ENSG00000145864	4746	1.05384	203.856	189.665	0.00245864	chr5_161737041_A_G_rs72817451	190315	190316	30	30	0.0539568	0.000896675	-0.357476	0.10622	0.378062	0.368843	0.185577	0.000372145
ENSG00000113328	5007	1.04083	256.771	190.351	0.00101066	chr5_163131051_A_T_rs10476426	-306545	-306544	114	130	0.766187	0.000319713	-0.0973674	0.0266425	0.216778	0.212059	0.126357	0.000284033
ENSG00000170584	5041	1.05422	257.303	189.323	0.00159375	chr5_163323364_C_T_rs300238	-136692	-136691	202	262	0.471223	0.000529595	0.0924131	0.0262881	0.323668	0.311486	0.165537	0.000295203
ENSG00000072571	5043	1.06302	245.559	187.791	0.000375385	chr5_163435066_T_C_rs67200408	-25592	-25591	186	267	0.519784	8.85282e-05	0.180384	0.0451915	0.0686931	0.0736074	0.0572662	0.000317545
ENSG00000038274	5067	1.04882	264.331	191.982	1.33444e-05	chr5_163510219_C_A_rs4869087	4599	4600	127	146	0.73741	2.07208e-06	0.147147	0.0302055	0.00139986	0.00261627	0.00332695	0.000282714
ENSG00000113643	4503	1.03863	402.323	194.097	6.69376e-09	chr5_168484035_C_T_rs244899	-2437	-2436	192	249	0.552158	3.26463e-10	-0.125855	0.0191391	9.999e-05	1.61363e-06	3.74869e-06	0.000180066
ENSG00000120137	4609	1.04168	420.294	196.429	0.00074589	chr5_168529357_C_G_rs1870053	-50012	-50011	166	202	0.636691	0.000279424	-0.0824383	0.0223346	0.247775	0.251066	0.143239	0.000173993
ENSG00000184347	5165	1.03842	459.529	197.072	0.00151467	chr5_168337595_A_C_rs17731499	-963545	-963544	67	70	0.125899	0.000644249	-0.166866	0.0482248	0.492051	0.483308	0.222492	0.00015755
ENSG00000040275	5137	1.04387	485.954	196.484	4.45224e-08	chr5_169559144_T_C_rs73310445	-24630	-24629	31	33	0.0593525	3.73651e-09	-0.386603	0.0630202	9.999e-05	1.32509e-05	2.64949e-05	0.000151495
ENSG00000134516	5271	1.03341	544.103	200.121	0.00124977	chr5_168866575_T_C_rs115302432	-770701	-770700	29	32	0.057554	0.000570502	0.155686	0.0445517	0.483952	0.477533	0.220625	0.000131015
ENSG00000043462	4830	1.0465	407.86	197.071	0.000345338	chr5_170065789_T_C_rs59843655	-201508	-201507	192	250	0.44964	0.000118153	-0.138216	0.0352794	0.113889	0.117355	0.0820046	0.000181956
ENSG00000250274	4815	1.04603	409.453	197.054	5.99183e-07	chr5_170310458_T_G_rs12656162	-2349	-2348	95	107	0.192446	7.87163e-08	0.342569	0.0617152	9.999e-05	0.000163981	0.000271898	0.00018099
ENSG00000145936	4928	1.03955	400.587	196.927	4.16292e-05	chr5_170389370_C_T_rs45551732	2	3	38	40	0.0719425	1.03134e-05	-0.50201	0.111276	0.0139986	0.0138244	0.0144383	0.000181359
ENSG00000181163	4574	1.0358	408.759	198.697	8.51398e-08	chr5_171394044_T_TTC_rs200486066	6194	6195	153	167	0.30036	9.57121e-09	-0.183077	0.0307248	9.999e-05	2.37274e-05	4.56071e-05	0.000175689
ENSG00000156427	4553	1.01486	427.799	202.394	0.00118215	chr5_170505553_A_G_rs13180654	-914095	-914094	147	173	0.311151	0.000575995	0.170995	0.0489701	0.389861	0.389882	0.192195	0.000157149
ENSG00000072803	4481	1.04439	439.093	197.543	0.000757681	chr5_172700301_G_A_rs792691	693660	693661	167	195	0.350719	0.000296048	-0.105858	0.0288014	0.267673	0.263469	0.148075	0.00016793
ENSG00000072786	4641	1.03285	470.247	199.696	0.000121015	chr5_172151935_T_C_rs10475570	-36290	-36289	209	271	0.48741	3.9895e-05	-0.109249	0.0260736	0.0482952	0.0496183	0.0415968	0.000151325
ENSG00000168246	4779	1.03478	513.707	201.407	1.43895e-07	chr5_172419262_A_C_rs871573	135497	135498	174	217	0.390288	2.17456e-08	0.229199	0.0395023	0.00019998	5.23029e-05	9.43547e-05	0.000139359
ENSG00000174705	4938	1.04633	562.293	201.603	0.00167667	chr5_172818569_G_T_rs11134760	364043	364044	132	150	0.269784	0.000831482	-0.120608	0.0356065	0.59764	0.59031	0.253532	0.000131917
ENSG00000214357	5026	1.04816	504.624	200.043	0.00028035	chr5_172481460_C_T_rs10074546	-159804	-159803	121	139	0.25	0.000104906	-0.11869	0.0300612	0.115588	0.11738	0.0820098	0.000147811
ENSG00000120129	5109	1.04401	514.25	200.457	0.000858801	chr5_172741866_C_CA_rs141156099	-29330	-29329	99	105	0.188849	0.000377595	-0.15666	0.0434062	0.338966	0.33634	0.174475	0.000143224
ENSG00000113719	5182	1.06344	524.073	199.358	2.70423e-12	chr5_172827357_C_T_rs12519115	-6895	-6894	115	126	0.226619	7.49545e-14	-0.394608	0.049502	9.999e-05	3.78338e-10	1.45877e-09	0.000148996
ENSG00000037241	5415	1.04668	495.634	197.747	0.00227947	chr5_172023262_T_C_rs62384583	-936163	-936162	93	102	0.183453	0.00104984	0.103688	0.031236	0.662534	0.658505	0.272646	0.000149819
ENSG00000113732	5504	1.02986	546.703	202.167	1.41872e-05	chr5_173164474_G_T_rs5745178	180702	180703	125	147	0.264389	4.01531e-06	0.133647	0.0282817	0.00409959	0.00659692	0.00760296	0.000128956
ENSG00000164463	5547	1.05967	488.005	196.029	0.00018826	chr5_173757779_C_T_rs9313654	701426	701427	39	39	0.0701439	5.62507e-05	0.176092	0.042893	0.0731927	0.0740557	0.0575687	0.000158224
ENSG00000113734	5419	1.07164	480.206	196.228	1.20756e-16	chr5_173046686_C_G_rs7712249	-97846	-97845	86	95	0.170863	4.2883e-19	-0.52276	0.0534398	9.999e-05	6.32665e-15	4.08596e-14	0.000166574
ENSG00000113739	5454	1.03649	543.749	200.782	0.000461453	chr5_173785124_T_A_rs791362	456709	456710	128	149	0.732014	0.000189527	0.223745	0.0589641	0.207379	0.207251	0.124272	0.00013236
ENSG00000145919	5606	1.04922	509.672	196.126	0.000842392	chr5_173250797_G_C_rs6891373	-365854	-365853	188	236	0.57554	0.000317983	0.124989	0.0341868	0.330767	0.326092	0.170787	0.000146819
ENSG00000113742	5713	1.03337	504.697	197.125	5.29327e-07	chr5_173963691_C_T_rs7703428	75341	75342	196	252	0.453237	6.86109e-08	-0.187158	0.0335526	9.999e-05	0.000200065	0.000326078	0.000141229
ENSG00000249306	5895	1.05177	577.269	198.109	8.93842e-05	chr5_174528936_G_A_rs17781920	192581	192582	91	100	0.179856	2.62694e-05	-0.27997	0.0652421	0.0409959	0.0421419	0.036459	0.000130631
ENSG00000120149	5626	1.0386	542.827	197.046	0.00203806	chr5_174371519_T_C_rs10058751	-353064	-353063	117	130	0.233813	0.000904557	0.204545	0.0608241	0.655034	0.653848	0.271473	0.000133452
ENSG00000164466	4346	1.0045	504.849	202.816	0.000273524	chr5_175169420_C_T_rs1363682	-309141	-309140	127	147	0.264389	0.000113845	0.130387	0.0332001	0.126087	0.127588	0.0872076	0.000128779
ENSG00000113749	4191	1.03231	445.852	198.22	0.00726181	chr5_175171310_C_T_rs7719954	-486762	-486761	143	163	0.706835	0.00398089	-0.130317	0.0447933	0.955904	0.958654	0.346755	0.000159339
ENSG00000051596	3683	1.03656	468.004	201.449	4.67208e-05	chr5_175937044_CGGCG_C_rs200153677	-31272	-31271	133	142	0.255396	1.47707e-05	-0.246261	0.0556171	0.0165983	0.0185081	0.0185464	0.000153814
ENSG00000170085	3240	1.03207	384.57	201.754	0.0016123	chr5_176370833_C_T_rs13181538	132408	132409	178	217	0.609712	0.000799372	-0.106436	0.0313178	0.456954	0.446799	0.210665	0.000184589
ENSG00000122203	3122	1.02598	343.485	200.302	0.00330607	chr5_176758837_A_T_rs502039	397072	397073	34	35	0.93705	0.00171994	0.229565	0.0723635	0.669033	0.668948	0.275742	0.000202759
ENSG00000175414	3115	1.03337	347.244	200.277	0.00225456	chr5_176829715_C_T_rs62402762	464227	464228	122	142	0.255396	0.00111602	0.138503	0.0419509	0.534147	0.527671	0.235982	0.000205252
ENSG00000048162	3071	1.0397	307.91	196.004	0.00422221	chr5_175633979_A_G_rs638709	-754620	-754619	194	241	0.566547	0.00202657	-0.0756773	0.0242376	0.719228	0.713764	0.286747	0.000236048
ENSG00000146066	3068	1.02735	332.207	199.609	2.68528e-15	chr5_176382207_C_T_rs6882450	-6545	-6544	61	69	0.124101	2.9259e-17	-0.343145	0.0374303	9.999e-05	4.12851e-13	2.20358e-12	0.000210544
ENSG00000175416	3036	1.04909	311.726	196.192	0.000112621	chr5_176436886_G_A_rs11743481	20346	20347	59	62	0.111511	3.13154e-05	0.191014	0.0449561	0.0241976	0.0286362	0.0266296	0.000239934
ENSG00000113194	2987	1.0272	349.682	203.428	0.0040042	chr5_176935313_G_A_rs10516138	486927	486928	61	66	0.118705	0.0023107	0.0808885	0.0262471	0.744726	0.74485	0.294625	0.000199934
ENSG00000146083	2769	1.0486	299.647	196.647	0.0144031	chr5_175641585_A_G_rs4868527	-895818	-895817	194	237	0.426259	0.00840441	-0.0812535	0.0305634	0.983902	0.985601	0.353164	0.000249238
ENSG00000169258	2742	1.03833	281.12	196.288	1.54434e-06	chr5_176595309_G_A_rs56279183	-14848	-14847	34	35	0.0629496	2.2192e-07	-0.413595	0.0774187	0.00039996	0.000317279	0.000494353	0.000257449
ENSG00000048140	2763	1.03661	287.977	198.806	8.33856e-05	chr5_176655291_C_A_rs4868676	7806	7807	167	203	0.634892	2.50753e-05	-0.101498	0.0235911	0.0176982	0.0203701	0.0200697	0.00024999
ENSG00000160883	2484	1.04207	206.628	192.258	0.00124619	chr5_176482790_C_A_rs2913915	-416557	-416556	205	262	0.528777	0.000437962	-0.118449	0.0331949	0.211279	0.210097	0.125568	0.00035428
ENSG00000087206	2717	1.04508	270.286	199.103	0.00203891	chr5_176480301_G_GT_.	-526479	-526478	32	32	0.057554	0.000962436	-0.182562	0.0545796	0.408459	0.402233	0.196353	0.000273364
ENSG00000113761	2714	1.06059	245.698	194.412	0.00230672	chr5_176642862_C_CT_rs5873545	-379871	-379870	199	252	0.453237	0.00096338	-0.0780616	0.0233397	0.407859	0.403892	0.196921	0.000315088
ENSG00000165671	2905	1.02386	287.786	200.584	0.00217342	chr5_177970388_T_C_rs10214210	836787	836788	40	43	0.922662	0.00108033	-0.119877	0.0362047	0.461854	0.453776	0.212866	0.00024038
ENSG00000169228	3204	1.02072	321.021	198.584	5.6768e-07	chr5_177303677_C_G_rs9313754	-30	-29	77	87	0.156475	8.30233e-08	0.227245	0.0410172	0.00019998	0.000151106	0.000251924	0.000213367
ENSG00000169230	3204	1.02023	338.605	200.964	9.32813e-10	chr5_177303774_A_T_rs6879874	-26	-25	127	148	0.733813	7.02305e-11	0.208628	0.0304818	9.999e-05	2.31329e-07	6.26087e-07	0.000201975
ENSG00000213347	3222	1.0555	316.037	195.769	0.000884185	chr5_176830651_T_C_rs11738305	-481248	-481247	24	29	0.947842	0.000332034	0.223519	0.0613338	0.219778	0.22091	0.130279	0.000241276
ENSG00000169223	3326	1.02911	314.202	195.725	0.00143752	chr5_177235292_G_A_rs28461408	-116377	-116376	41	42	0.92446	0.000580902	0.191039	0.0547479	0.354765	0.349746	0.179205	0.00022384
ENSG00000169220	3350	1.05531	326.119	195.427	2.07169e-20	chr5_177372991_T_C_rs10051765	15066	15067	144	175	0.314748	1.49026e-23	-0.449102	0.0400223	9.999e-05	7.40521e-19	6.94379e-18	0.000233685
ENSG00000131187	3423	1.02753	350.283	198.139	0.000412627	chr5_177416440_A_C_rs2731671	6875	6876	105	125	0.22482	0.000151072	0.271641	0.0704814	0.120888	0.125994	0.0864157	0.000199799
ENSG00000198055	3435	1.03371	341.408	196.129	0.000387431	chr5_177416440_A_C_rs2731671	-10237	-10236	105	125	0.22482	0.000129899	0.101924	0.0261794	0.111989	0.113951	0.0802107	0.000208986
ENSG00000131188	3430	1.04829	358.158	197.934	0.00290512	chr5_176704443_T_C_rs11134992	-743892	-743891	168	209	0.624101	0.00139206	0.097185	0.030032	0.632137	0.626889	0.263907	0.000208332
ENSG00000113758	3495	1.02707	338.912	195.568	1.72089e-05	chr5_177503170_AGAG_A_rs138153794;rs763276229;rs370427653	29428	29429	203	261	0.530575	3.45201e-06	0.146492	0.0307808	0.00379962	0.00500066	0.0059313	0.000206201
ENSG00000196923	3502	1.04293	350.974	197.017	0.000547601	chr5_177493143_C_A_rs335431	-4462	-4461	204	267	0.519784	0.000200161	-0.121126	0.0320425	0.156484	0.159602	0.103028	0.000209149
ENSG00000146094	3502	1.02673	352.22	197.965	7.54879e-09	chr5_177521716_T_C_rs337386	11889	11890	208	270	0.485611	5.57073e-10	-0.207225	0.0319754	9.999e-05	1.865e-06	4.29022e-06	0.000198199
ENSG00000183258	3498	1.0729	342.505	194.505	0.00443692	chr5_177240326_C_A_rs10063803	-276636	-276635	79	83	0.850719	0.00206206	-0.127609	0.0409401	0.764824	0.758783	0.297748	0.000234389
ENSG00000146067	3493	1.05843	331.797	193.323	3.30923e-05	chr5_177323687_C_G_rs62397245	-208847	-208846	97	115	0.206835	6.51635e-06	0.0946616	0.0205048	0.00669933	0.00817535	0.00917847	0.000231843
ENSG00000184840	3503	1.05872	371.718	196.287	9.22548e-26	chr5_177574708_C_T_rs234375	-17781	-17780	202	271	0.48741	1.14862e-29	0.359459	0.0274003	9.999e-05	1.60271e-24	2.56368e-23	0.000207126
ENSG00000027847	3511	1.03129	353.687	195.876	1.26422e-14	chr5_177622327_TGA_T_rs148765519;rs373229298	22194	22195	173	217	0.390288	8.86784e-17	-0.235437	0.0261501	9.999e-05	1.94729e-12	9.67974e-12	0.000200217
ENSG00000247679	3515	1.02234	373.01	198.986	0.00202926	chr5_178364830_A_G_rs12109608	753576	753577	82	90	0.161871	0.000953936	0.205338	0.0613417	0.519548	0.520681	0.233791	0.000184577
ENSG00000145911	5012	1.05148	386.353	194.905	0.000585472	chr5_177947049_C_T_rs35572511	-166484	-166483	46	46	0.0827338	0.000199685	-0.231331	0.0611858	0.187781	0.182871	0.113748	0.000195002
ENSG00000145916	5046	1.04287	373.322	194.42	0.0033345	chr5_179113014_C_A_rs17666900	977800	977801	66	71	0.127698	0.00147749	0.0860207	0.0267293	0.69993	0.696446	0.28222	0.000196595
ENSG00000145912	5105	1.06161	375.173	193.064	0.00146055	chr5_178541839_A_G_rs4976789	387953	387954	54	56	0.100719	0.000542057	-0.155095	0.0442009	0.39926	0.392535	0.19284	0.000206989
ENSG00000197451	5196	1.04467	388.332	193.955	0.00215578	chr5_179008235_T_C_rs55788727	803701	803702	83	89	0.160072	0.000878194	-0.09333	0.0276824	0.554845	0.546907	0.241388	0.000190038
ENSG00000175309	5338	1.04098	392.914	191.92	0.000258765	chr5_178330966_G_C_rs6879368	98163	98164	36	37	0.0665468	6.80868e-05	-0.261972	0.064561	0.0871913	0.0863965	0.0648592	0.000185718
ENSG00000050767	5987	1.05506	531.424	196.402	3.73787e-05	chr5_178585175_A_G_rs262042	-5219	-5218	196	269	0.483813	8.86317e-06	0.252776	0.0556004	0.0133987	0.0154681	0.0159232	0.000143311
ENSG00000113240	6029	1.05174	524.109	196.316	2.52759e-06	chr5_178643752_T_C_rs36008351	16701	16702	184	242	0.435252	3.92974e-07	-0.17289	0.03309	0.00069993	0.000918491	0.00130265	0.000143868
ENSG00000169131	6132	1.03375	612.681	200.408	9.80151e-06	chr5_178728721_T_C_rs113491152	-1939	-1938	140	161	0.289568	2.39608e-06	0.121104	0.0250229	0.00349965	0.00496456	0.00589796	0.000116477
ENSG00000178338	6337	1.06997	522.183	192.434	1.31969e-13	chr5_178859824_A_G_rs3922929	-130	-129	204	262	0.528777	7.56691e-16	-0.2495	0.0287388	9.999e-05	1.29954e-11	5.80823e-11	0.000152437
ENSG00000198939	6386	1.04005	563.781	195.93	0.000698189	chr5_178902094_C_T_rs10071186	6180	6181	175	212	0.618705	0.000254291	-0.162895	0.0438314	0.310069	0.306934	0.164045	0.000129067
ENSG00000234284	6323	1.0389	579.469	198.289	5.4164e-09	chr5_179054935_C_G_rs58827878	31130	31131	99	123	0.221223	3.93268e-10	0.177142	0.0270743	9.999e-05	1.8851e-06	4.33066e-06	0.000125128
ENSG00000177932	6368	1.05875	557.03	195.974	0.00166586	chr5_179311391_G_T_rs13179536	251017	251018	95	104	0.18705	0.000694051	-0.104002	0.0302419	0.588141	0.578862	0.250338	0.000138243
ENSG00000087116	6403	1.02612	583.286	199.271	0.00140359	chr5_179364251_G_A_rs340433	18789	18790	90	98	0.176259	0.000633316	-0.213645	0.0616576	0.550845	0.547119	0.241461	0.000119459
ENSG00000176783	6520	1.05151	497.654	192.862	2.07746e-05	chr5_179573172_G_C_rs12189110	22617	22618	70	75	0.134892	3.67705e-06	0.2284	0.0481331	0.00669933	0.00794476	0.00894967	0.00015141
ENSG00000169045	6580	1.04534	558.239	196.958	0.00397277	chr5_179454033_C_T_rs6887335	-169689	-169688	49	51	0.0917266	0.00193827	0.137506	0.0438482	0.881612	0.883092	0.328665	0.000132476
ENSG00000127022	6544	1.02739	551.567	196.263	8.46057e-06	chr5_179703407_G_C_rs34329357	4439	4440	213	274	0.507194	1.58188e-06	-0.163022	0.0330663	0.00309969	0.00397205	0.00483104	0.000126834
ENSG00000161021	6461	1.04224	526.559	193.799	0.00025612	chr5_179832842_G_C_rs2450484	100019	100020	196	253	0.544964	7.29869e-05	-0.125384	0.0310334	0.112089	0.113667	0.0801368	0.000139122
ENSG00000213316	6313	1.04413	571.857	198.017	0.00284825	chr5_180103267_T_C_rs6877634	309280	309281	187	231	0.584532	0.00136424	-0.12351	0.0380959	0.793721	0.791326	0.305912	0.000128846
ENSG00000161013	6304	1.02647	551.34	197.591	0.00215514	chr5_180200390_A_G_rs78227561	393523	393524	70	83	0.149281	0.000980159	0.0974267	0.0291736	0.690231	0.68531	0.27954	0.00012652
ENSG00000161011	6292	1.04788	501.157	193.226	0.000291372	chr5_180131186_G_A_rs6869766	310280	310281	75	79	0.857914	8.28041e-05	0.127464	0.0317987	0.119188	0.121148	0.0838935	0.000148708
ENSG00000161010	5946	1.05784	554.429	197.477	0.00263957	chr5_179976000_C_CAG_rs1160931;rs397784550	117139	117140	188	244	0.561151	0.00123166	-0.091973	0.0281052	0.755024	0.749946	0.295654	0.000138514
ENSG00000245317	5948	1.04536	536.402	196.413	0.000453807	chr5_179159040_C_A_rs112433508	-699974	-699973	54	56	0.100719	0.000157609	-0.408694	0.106347	0.19828	0.198175	0.120233	0.000137875
ENSG00000197226	5874	1.05873	557.212	196.473	3.69575e-18	chr5_179908060_A_G_rs152234	162	163	55	60	0.892086	7.93527e-21	0.415699	0.0401667	9.999e-05	2.75357e-16	2.03239e-15	0.000138189
ENSG00000113269	5703	1.03263	577.319	200.561	2.19871e-07	chr5_180057265_C_G_rs7729516	-14495	-14494	99	111	0.80036	3.28327e-08	0.194228	0.0339412	0.00019998	9.33863e-05	0.000161966	0.00012318
ENSG00000050748	5528	1.02171	503.564	197.229	0.000956899	chr5_179322828_A_G_rs455437	-969256	-969255	80	87	0.843525	0.000382567	-0.123777	0.0343294	0.377662	0.37202	0.186648	0.000136458
ENSG00000131459	5353	1.08615	412.537	190.006	0.000456188	chr5_180353292_CCTCCGTGGG_C_rs199818683	-45	-44	190	251	0.451439	0.000122743	0.174175	0.0445695	0.140486	0.142391	0.0945859	0.000202189
ENSG00000250509	5157	1.03775	441.73	196.446	3.24186e-05	chr5_180441288_T_C_rs4498226	8396	8397	171	222	0.600719	7.53819e-06	-0.186091	0.0406012	0.00969903	0.0119144	0.012686	0.00016356
ENSG00000113300	4935	1.02545	417.573	196.2	0.000270231	chr5_180469030_T_G_rs73361678	-25350	-25349	97	104	0.18705	8.59864e-05	-0.167021	0.0417665	0.0988901	0.0997879	0.072371	0.000166511
ENSG00000037280	4432	1.04417	365.817	194.645	0.00502894	chr5_180176337_C_T_rs6601089	-473264	-473263	117	130	0.766187	0.00239263	-0.0972498	0.0316673	0.829017	0.830754	0.315977	0.000201426
ENSG00000131446	4120	1.06121	308.067	189.305	9.48532e-05	chr5_180180009_G_A_rs12651702	-630129	-630128	56	57	0.102518	1.82942e-05	0.200522	0.0458081	0.0205979	0.0225721	0.0219133	0.000251772
ENSG00000245060	4065	1.04176	324.867	193.792	0.000641848	chr5_181111300_A_G_rs73357098	280362	280363	35	37	0.0665468	0.000213054	0.294415	0.0782266	0.173183	0.172791	0.109199	0.000225148
ENSG00000278970	4063	1.02486	325.607	194.838	2.95172e-08	chr5_180820888_C_G_rs11249748	-10718	-10717	52	52	0.0935252	1.98927e-09	-0.481903	0.0770965	9.999e-05	7.13557e-06	1.49988e-05	0.000213135
ENSG00000196670	3994	1.04098	333.425	195.946	1.82623e-45	chr5_180845935_A_G_rs249317	-15342	-15341	122	131	0.764389	1.25375e-52	-0.743475	0.036848	9.999e-05	1.11386e-44	8.85374e-43	0.000218844
ENSG00000165810	3706	1.06298	286.466	190.11	0.00322724	chr5_181044552_G_A_rs4078419	4285	4286	215	277	0.501799	0.00125492	0.172494	0.0528003	0.585241	0.575911	0.249438	0.000272178
ENSG00000146054	3176	1.03694	237.483	192.098	0.00039846	chr5_181223835_C_CTG_rs139637485;rs112209018	18638	18639	28	28	0.0503597	0.000114025	-0.332389	0.0846439	0.0786921	0.0813902	0.0619956	0.000303441
ENSG00000146063	3107	1.03616	240.709	193.227	0.00336815	chr5_181292406_C_T_rs116056173	69124	69125	126	148	0.266187	0.00144497	-0.0757665	0.0234943	0.546245	0.539292	0.239376	0.000298648
ENSG00000204628	3048	1.04845	228.641	190.996	0.00106005	chr5_181246429_A_C_rs1279734	2522	2523	111	125	0.22482	0.000346274	-0.103551	0.0285039	0.19678	0.196274	0.119346	0.000326471
ENSG00000233937	3045	1.05732	246.723	194.529	0.000432268	chr5_181246228_A_G_rs888709	-266	-265	115	132	0.23741	0.000138376	-0.207782	0.0535946	0.0836916	0.0866569	0.0649728	0.000310736
ENSG00000183718	3004	1.05041	232.155	193.011	3.89177e-09	chr5_181264199_C_G_rs1279911	3059	3060	126	148	0.266187	1.53836e-10	-0.272612	0.040639	9.999e-05	4.38195e-07	1.12581e-06	0.000323442
ENSG00000248275	3004	1.03841	235.086	193.713	3.86981e-46	chr5_181262508_G_C_rs3857302	1295	1296	125	147	0.264389	5.22696e-54	-0.821362	0.0398413	9.999e-05	1.9884e-45	1.68416e-43	0.000307923
ENSG00000238035	2758	1.05009	216.396	192.447	0.000387336	chr5_181258899_T_G_rs13177248	-57470	-57469	201	274	0.492806	0.000111889	0.249394	0.0634304	0.0657934	0.0694194	0.0548169	0.000346649
ENSG00000112679	3168	1.05609	324.024	196.301	0.00100735	chr6_466907_G_A_rs73374982	174419	174420	47	48	0.0863309	0.000393101	0.222393	0.0618084	0.254075	0.254135	0.144527	0.000235745
ENSG00000137265	3534	1.03611	373.005	197.445	1.59129e-06	chr6_396321_C_T_rs12203592	4568	4569	95	101	0.181655	2.49217e-07	0.280293	0.0527003	0.00049995	0.0004467	0.000675629	0.000192715
ENSG00000112685	4643	1.02779	516.472	198.82	0.000416778	chr6_698538_G_C_rs2788212	5398	5399	76	83	0.850719	0.000156856	-0.142859	0.0371614	0.184582	0.183123	0.113845	0.000135625
ENSG00000137273	5503	1.04262	544.538	197.102	0.000935093	chr6_1323212_A_G_rs7746700	-66365	-66364	173	218	0.392086	0.000370972	0.166301	0.0460156	0.381162	0.378648	0.188709	0.000134684
ENSG00000054598	5633	1.03237	566.338	200.141	0.000846257	chr6_889817_C_G_rs4422663	-720099	-720098	155	184	0.330935	0.000367418	-0.222227	0.0614454	0.368963	0.365333	0.184422	0.000125464
ENSG00000112699	5487	1.03833	518.414	197.842	3.60939e-05	chr6_2237252_T_C_rs35017317	-8354	-8353	70	74	0.133094	9.18181e-06	0.255951	0.0563995	0.0153985	0.0156502	0.0160883	0.00013962
ENSG00000250903	5487	1.04817	516.261	196.959	2.45907e-05	chr6_1628124_T_C_rs1006883	-617636	-617635	165	214	0.384892	5.63683e-06	0.143163	0.0307916	0.00839916	0.0100075	0.0109291	0.000144486
ENSG00000145949	5260	1.02285	451.286	199.328	2.20563e-09	chr6_2681215_G_T_rs7740719	-62934	-62933	106	118	0.21223	1.56745e-10	-0.371009	0.0553343	9.999e-05	7.18759e-07	1.77514e-06	0.000152814
ENSG00000124535	5292	1.06357	438.182	196.101	0.00107051	chr6_1771278_C_T_rs3778519	-994155	-994154	129	148	0.266187	0.000418743	0.106708	0.0298009	0.348365	0.34454	0.177293	0.000178263
ENSG00000021355	5380	1.04581	416.492	194.828	0.000772488	chr6_2841905_C_T_rs386713	41	42	146	178	0.679856	0.0002746	-0.112267	0.0303773	0.256774	0.255164	0.144873	0.000177811
ENSG00000230438	5451	1.04557	422.839	195.968	2.29181e-16	chr6_2876301_G_A_rs318429	-217	-216	180	224	0.597122	8.55391e-19	-0.403143	0.0416349	9.999e-05	2.42465e-14	1.47728e-13	0.000175015
ENSG00000170542	5478	1.04976	453.262	197.069	2.15201e-06	chr6_2898362_A_G_rs318491	-4948	-4947	189	248	0.553957	3.43645e-07	0.142975	0.0272199	0.00089991	0.000675624	0.000986638	0.000165358
ENSG00000124570	5524	1.03675	465.137	197.292	2.68448e-09	chr6_2952102_T_G_rs2756072	-19466	-19465	147	183	0.670863	1.58262e-10	0.205567	0.0306671	9.999e-05	7.45665e-07	1.83545e-06	0.000154853
ENSG00000244041	5518	1.03357	492.352	200.691	0.0014483	chr6_3963230_G_GGC_rs71001537;rs397694108	974581	974582	184	218	0.392086	0.000685945	0.183283	0.0532435	0.49835	0.494081	0.225766	0.000144856
ENSG00000124588	5513	1.03281	476.97	198.707	3.20506e-21	chr6_3006573_A_G_rs4149360	6678	6679	101	112	0.201439	4.04942e-24	-0.551744	0.0483995	9.999e-05	3.92354e-19	3.77497e-18	0.000149175
ENSG00000288612	5518	1.03678	532.466	202.965	2.38929e-10	chr6_3022530_G_A_rs11752424	-943	-942	48	49	0.0881295	1.89172e-11	-0.505506	0.0715152	9.999e-05	6.98222e-08	2.04622e-07	0.000135287
ENSG00000137275	5573	1.04991	475.877	196.834	0.000451423	chr6_4066785_T_TA_rs61402577;rs397955406	998290	998291	37	39	0.0701439	0.000159228	0.132967	0.0346235	0.170083	0.174738	0.110053	0.00015757
ENSG00000137274	5671	1.05101	507.615	199.499	0.000130258	chr6_3138265_A_G_rs7765391	19553	19554	80	82	0.852518	4.29914e-05	0.223541	0.0535847	0.049895	0.0544309	0.0448742	0.000148215
ENSG00000137267	5759	1.04022	485.501	198.012	0.0006867	chr6_2632559_C_T_rs72840036	-524986	-524985	68	74	0.133094	0.000269013	-0.170518	0.0460701	0.267873	0.26575	0.148839	0.00014995
ENSG00000137285	5906	1.05177	470.191	196.238	5.24181e-06	chr6_3143794_A_G_rs9405611	-83860	-83859	144	166	0.701439	9.08291e-07	0.209277	0.0414488	0.00109989	0.00176327	0.00232701	0.000160378
ENSG00000180822	6011	1.05001	496.023	197.554	0.00118685	chr6_3965578_C_T_rs4959911	706630	706631	175	209	0.624101	0.000494936	0.174989	0.0495114	0.422058	0.421002	0.202304	0.000151221
ENSG00000137266	6270	1.0484	486.588	196.181	0.000273421	chr6_3450032_A_G_rs17136575	-7019	-7018	107	121	0.217626	8.70899e-05	-0.201762	0.0504947	0.113189	0.110461	0.0783415	0.000153399
ENSG00000228793	6251	1.03748	509.043	198.374	1.5127e-08	chr6_3712648_T_C_rs13219323	-7430	-7429	177	216	0.611511	1.28665e-09	0.322476	0.0509438	9.999e-05	4.87302e-06	1.0508e-05	0.000141815
ENSG00000270504	6268	1.04391	537.772	200.472	0.00161781	chr6_3094143_A_G_rs80302302	-656969	-656968	41	42	0.0755396	0.000771907	-0.194647	0.0571043	0.568643	0.561382	0.245427	0.000136917
ENSG00000168994	6268	1.08193	454.196	191.797	2.09487e-13	chr6_3717602_G_A_rs4959864	-34112	-34111	181	221	0.602518	1.173e-15	-0.300234	0.0348494	9.999e-05	1.38497e-11	6.18469e-11	0.000181437
ENSG00000145945	6112	1.02192	517.588	200.755	0.000754107	chr6_4468182_GTAGAGAC_G_rs55845599;rs796234904	618808	618809	190	235	0.422662	0.000329423	-0.142249	0.0390102	0.312569	0.313021	0.166096	0.000132849
ENSG00000112739	5968	1.03583	457.319	197.948	0.000129846	chr6_4036549_C_G_rs6921738	15281	15282	149	182	0.672662	3.99696e-05	0.0977002	0.0233199	0.050095	0.0512782	0.0427387	0.000157052
ENSG00000198721	6081	1.03956	483.986	199.67	6.86112e-13	chr6_4107252_T_A_rs1359321	-28346	-28345	114	135	0.242806	1.64186e-14	-0.245352	0.0298859	9.999e-05	1.37648e-10	5.58228e-10	0.000150117
ENSG00000153046	5863	1.03201	435.007	195.377	0.00110986	chr6_5094342_G_C_rs12196719	317937	317938	129	146	0.26259	0.000425912	-0.122674	0.0343047	0.372163	0.367711	0.185206	0.000163159
ENSG00000272142	5767	1.03223	452.513	198.97	6.30861e-05	chr6_5002503_G_A_rs1749147	-1276	-1275	97	108	0.194245	1.83913e-05	0.206413	0.0471675	0.0236976	0.0247444	0.0236556	0.000156953
ENSG00000124787	5768	1.04955	432.383	196.175	3.05717e-10	chr6_4999793_C_T_rs439795	-4271	-4270	102	115	0.206835	1.13282e-11	0.324433	0.0453438	9.999e-05	5.9013e-08	1.74229e-07	0.00017323
ENSG00000271978	5851	1.03682	475.035	200.057	2.576e-07	chr6_4994518_T_C_rs2793239	-59906	-59905	108	124	0.776978	3.77702e-08	0.295893	0.0519544	0.00019998	8.64252e-05	0.000150753	0.00015166
ENSG00000219607	5886	1.0537	438.307	195.86	0.00103218	chr6_5112964_G_C_rs434983	27622	27623	107	120	0.784173	0.000398202	-0.167821	0.0466874	0.343366	0.338699	0.175275	0.000173044
ENSG00000214113	5991	1.04496	485.159	198.104	7.16513e-15	chr6_5260579_C_G_rs7752203	-372	-371	132	147	0.264389	6.86089e-17	-0.297167	0.0328673	9.999e-05	1.041e-12	5.29378e-12	0.000152249
ENSG00000145982	5995	1.0436	556.519	203.132	3.04457e-05	chr6_4527958_AG_A_rs57730750	-733556	-733555	140	156	0.719425	9.93491e-06	0.165255	0.0365606	0.0116988	0.0137974	0.0144129	0.00013218
ENSG00000124785	6175	1.03946	642.885	202.083	0.000174702	chr6_6033006_G_A_rs13209785	26080	26081	42	47	0.0845324	6.6913e-05	-0.322189	0.0793159	0.0946905	0.0957006	0.0700773	0.000112981
ENSG00000124491	6178	1.04412	578.055	198.404	0.00203278	chr6_6164238_A_T_rs12196911	-156425	-156424	90	99	0.178058	0.000939417	-0.265097	0.0790884	0.677532	0.674226	0.277048	0.000127461
ENSG00000112799	6204	1.05878	532.425	196.274	7.3137e-13	chr6_6585938_C_T_rs9328371	-2783	-2782	122	142	0.744604	1.05183e-14	0.277885	0.0335661	9.999e-05	1.06188e-10	4.36117e-10	0.000144641
ENSG00000124782	6426	1.04227	545.106	197.905	0.000821278	chr6_7253029_G_A_rs2465478	145067	145068	157	188	0.33813	0.000328787	0.136528	0.0374358	0.346865	0.340975	0.176047	0.000134398
ENSG00000124783	6214	1.04218	449.359	192.778	0.000331483	chr6_7275235_C_T_rs9502575	-37964	-37963	198	250	0.44964	9.45008e-05	-0.0975248	0.0245349	0.124688	0.125214	0.0860522	0.000162989
ENSG00000124784	6281	1.05082	462.175	194.354	2.00695e-05	chr6_7378208_G_A_rs9379100	-11601	-11600	179	211	0.379496	3.84939e-06	-0.139112	0.0293797	0.00559944	0.00711756	0.0081161	0.000162688
ENSG00000096696	6583	1.03891	438.286	194.283	7.60866e-06	chr6_7334881_C_T_rs2764098	-206791	-206790	163	192	0.345324	1.23657e-06	-0.222806	0.0447115	0.00129987	0.00262189	0.00333327	0.000165436
ENSG00000168566	6604	1.03138	489.426	199.787	5.91667e-06	chr6_7608503_A_G_rs1969734	18304	18305	174	219	0.606115	1.30274e-06	-0.140506	0.0282595	0.00189981	0.00237465	0.00304821	0.000144732
ENSG00000153162	6535	1.04452	416.889	197.003	0.00449278	chr6_6963969_C_T_rs113840577	-762131	-762130	55	60	0.107914	0.00223409	0.161265	0.0521512	0.836016	0.83605	0.317267	0.000176946
ENSG00000239264	6309	1.03313	368.106	194.847	5.10831e-08	chr6_7882840_C_T_rs8643	-27949	-27948	38	42	0.0755396	3.77334e-09	-0.386593	0.0630373	9.999e-05	1.29264e-05	2.58864e-05	0.000193478
ENSG00000188428	5956	1.04631	313.624	191.212	0.000892395	chr6_8842449_T_C_rs147501580	778059	778060	27	28	0.0503597	0.000284808	0.206399	0.0559968	0.226377	0.224907	0.132183	0.000236482
ENSG00000124802	5994	1.05028	326.511	193.539	0.00085979	chr6_8463297_G_GT_rs539199422	360748	360749	39	39	0.0701439	0.000296816	-0.187674	0.0510714	0.223678	0.223932	0.13173	0.000229899
ENSG00000124786	5895	1.04324	319.77	191.627	0.00202574	chr6_7558085_T_C_rs10484326	-877187	-877186	114	129	0.232014	0.000759001	-0.110296	0.0323122	0.460954	0.456305	0.213759	0.000229771
ENSG00000137203	5102	1.03688	370.218	197.275	0.00489618	chr6_10382326_G_A_rs668495	-30066	-30065	133	158	0.715827	0.00248225	-0.172644	0.0564283	0.826017	0.828056	0.315362	0.000194623
ENSG00000111846	5258	1.04941	335.578	192.456	0.0013568	chr6_10519657_C_A_rs707794	-8700	-8699	188	237	0.573741	0.000487183	-0.150612	0.0425612	0.347665	0.342551	0.176526	0.000223097
ENSG00000111845	5372	1.03929	369.894	195.492	0.000922242	chr6_10837927_G_C_rs693646	142954	142955	89	96	0.827338	0.000345217	-0.1012	0.0278503	0.277672	0.271588	0.150801	0.000196252
ENSG00000111843	5394	1.05904	355.479	192.805	3.59611e-10	chr6_10723216_A_C_rs1045911	145	146	82	89	0.160072	9.08385e-12	0.243234	0.0338201	9.999e-05	4.87936e-08	1.45554e-07	0.000216795
ENSG00000137210	5437	1.0436	407.201	198.022	0.00071483	chr6_10980820_G_A_rs8523	233014	233015	179	226	0.406475	0.000281733	0.0923167	0.025026	0.235776	0.234149	0.136112	0.000180642
ENSG00000111837	5483	1.03764	394.428	197.412	0.00287297	chr6_10324264_G_A_rs10456009	-514246	-514245	182	219	0.606115	0.00135442	-0.220494	0.0679651	0.667633	0.663387	0.274069	0.000183113
ENSG00000224531	5381	1.03258	397.488	198.074	0.000828783	chr6_11427740_T_C_rs9380276	333905	333906	146	171	0.692446	0.000334185	0.107825	0.0296014	0.269473	0.26629	0.149081	0.000178875
ENSG00000111859	5369	1.02609	429.964	202.189	0.00214386	chr6_10566623_T_A_rs6921510	-666046	-666045	198	267	0.519784	0.00111395	0.0945161	0.0286231	0.592541	0.590943	0.253589	0.00016204
ENSG00000205269	5163	1.06093	358.058	193.614	0.000220975	chr6_11471029_G_A_rs9368729	-66721	-66720	142	161	0.289568	6.09431e-05	-0.146064	0.0357523	0.060494	0.0633847	0.0508916	0.000216443
ENSG00000111863	5280	1.03864	365.979	195.805	1.4118e-22	chr6_11753973_C_T_rs2235409	-24831	-24830	113	123	0.221223	4.96404e-26	-0.548219	0.0456938	9.999e-05	9.13357e-21	1.03714e-19	0.000197954
ENSG00000095951	5226	1.04678	334.708	193.495	0.00048231	chr6_11692392_T_C_rs77296737	-319921	-319920	44	45	0.0809353	0.000150901	-0.207174	0.0537502	0.135086	0.133902	0.0904953	0.000221903
ENSG00000078401	5046	1.03902	329.461	195.863	0.00342055	chr6_12405250_A_G_rs61160702	114888	114889	62	68	0.122302	0.00158435	0.202348	0.0632888	0.662834	0.66087	0.273269	0.000220148
ENSG00000112137	4502	1.01751	306.338	197.774	0.000319767	chr6_13335708_C_T_rs3001962	377760	377761	89	98	0.176259	0.000111268	-0.206902	0.0526041	0.0868913	0.0888999	0.066274	0.000221324
ENSG00000215022	4413	1.07162	268.022	191.469	0.0114845	chr6_12777240_TA_T_rs67110796	-518347	-518346	131	154	0.276978	0.00580178	0.146925	0.0527546	0.946905	0.948166	0.344553	0.000298387
ENSG00000145979	4422	1.04482	302.856	196.586	0.00035455	chr6_13319170_C_G_rs2439551	-9362	-9361	120	133	0.239209	0.000119443	0.222002	0.056706	0.0851915	0.0902534	0.0669696	0.000243773
ENSG00000145990	4336	1.05156	277.544	194.797	1.66173e-28	chr6_13519140_A_G_rs2560776	31539	31540	157	175	0.685252	4.32563e-33	0.494398	0.0349071	9.999e-05	2.22768e-27	4.49596e-26	0.000271495
ENSG00000124523	4380	1.03345	301.045	199.742	0.000305415	chr6_13578641_A_G_rs2841508	4017	4018	140	167	0.30036	0.000114215	-0.113976	0.0290275	0.0761924	0.0798919	0.0611402	0.000236806
ENSG00000225921	4489	1.0303	273.994	196.993	0.00291479	chr6_12883292_C_A_rs13208248	-732044	-732043	137	158	0.284173	0.00136079	0.0709845	0.0218897	0.541846	0.536442	0.238645	0.000257637
ENSG00000010017	4404	1.0434	275.083	195.168	0.00104985	chr6_14702436_C_T_rs6937972	990600	990601	112	121	0.217626	0.000396542	0.120034	0.0333826	0.234177	0.232613	0.135464	0.00026722
ENSG00000050393	4412	1.04217	289.485	195.748	1.0283e-06	chr6_13782841_A_AC_rs147227561	-31717	-31716	121	133	0.239209	1.33279e-07	-0.157751	0.0289685	0.00029997	0.000207509	0.000336829	0.000252974
ENSG00000180537	4374	1.06239	268.985	190.909	0.00588937	chr6_14598325_TTTG_T_rs142551341;rs777508450;rs34924996;rs10582298	673131	673132	75	81	0.854317	0.00261099	0.211648	0.0695361	0.781122	0.776915	0.302309	0.000289357
ENSG00000112149	4602	1.06028	320.494	194.391	0.00935797	chr6_14704005_G_A_rs1267507	586232	586233	66	71	0.872302	0.00487887	0.142792	0.0502309	0.941506	0.944942	0.343793	0.000241344
ENSG00000008083	4659	1.03542	316.661	196.741	0.00149543	chr6_14838545_T_A_rs411081	-407525	-407524	157	193	0.652878	0.000628196	-0.103698	0.0299074	0.368463	0.360463	0.182962	0.000226508
ENSG00000047579	4493	1.04392	354.759	197.626	2.96819e-06	chr6_15685241_T_C_rs7742778	22212	22213	126	151	0.271583	5.16376e-07	0.173891	0.0336475	0.00089991	0.000764035	0.00110235	0.000207546
ENSG00000007944	4535	1.04277	354.313	196.46	0.00456483	chr6_16504066_A_G_rs1621091	374979	374980	163	199	0.357914	0.00224335	0.143651	0.0464745	0.791221	0.789673	0.305433	0.000207081
ENSG00000137198	4341	1.03579	337.308	194.373	0.000458855	chr6_16209353_C_A_rs9370873	-29235	-29234	102	114	0.205036	0.000147404	-0.176024	0.0455963	0.131187	0.131916	0.0895384	0.000212893
ENSG00000124788	4396	1.0371	383.454	196.902	5.3545e-07	chr6_16694270_A_G_rs2146753	-67191	-67190	132	156	0.280576	6.83488e-08	0.19703	0.0353176	0.00019998	0.000147435	0.000246281	0.000188035
ENSG00000229931	4395	1.02298	421.927	202.247	0.00573572	chr6_16311043_T_A_rs180005	-450705	-450704	46	46	0.917266	0.00335123	-0.240022	0.0809591	0.907609	0.908069	0.334978	0.000163512
ENSG00000272341	4392	1.05531	356.307	193.411	0.000531128	chr6_16382418_G_A_rs876607	-381929	-381928	108	121	0.217626	0.000168331	0.183831	0.0480504	0.151085	0.153122	0.0997518	0.000213891
ENSG00000112183	4431	1.03571	391.448	198.965	0.00072792	chr6_16343501_G_A_rs75031674	-937861	-937860	28	28	0.0503597	0.000297389	-0.284356	0.0773921	0.231677	0.23292	0.135566	0.000183405
ENSG00000112186	4618	1.04958	345.819	195.171	0.000422113	chr6_17493077_A_T_rs751504	99481	99482	177	221	0.397482	0.000138082	0.139014	0.0358517	0.122388	0.120623	0.0836313	0.000216607
ENSG00000137414	5026	1.02535	330.885	197.095	0.00137143	chr6_18569392_C_G_rs371227600	969089	969090	42	42	0.0755396	0.000575334	0.160397	0.0459311	0.355164	0.352847	0.180392	0.000210061
ENSG00000272269	5028	1.06192	270.523	189.848	1.23849e-05	chr6_18060332_C_T_rs10046278	354074	354075	79	88	0.158273	1.66096e-06	-0.285978	0.0581305	0.00219978	0.00228694	0.0029488	0.00028731
ENSG00000124789	5027	1.04259	280.392	192.204	0.00258978	chr6_17539030_C_A_rs115110295	-167896	-167895	33	34	0.0611511	0.00103117	-0.169047	0.0508451	0.50075	0.496456	0.226512	0.000261516
ENSG00000137177	5258	1.04256	257.651	192.712	0.00020659	chr6_17868462_C_T_rs687894	-119002	-119001	119	136	0.755396	5.41167e-05	-0.145602	0.0353834	0.0419958	0.0448948	0.0384098	0.000284564
ENSG00000187566	5137	1.0223	261.049	195.754	4.22503e-05	chr6_18139571_A_T_rs12201199	16893	16894	35	36	0.0647482	9.86908e-06	-0.331445	0.0733033	0.010499	0.00982521	0.010771	0.000263698
ENSG00000137364	5149	1.02854	250.334	192.823	1.96605e-10	chr6_18123231_AC_A_rs150694038	-31847	-31846	54	58	0.104317	4.46843e-12	-0.304409	0.0416414	9.999e-05	3.00776e-08	9.2666e-08	0.000280436
ENSG00000165097	5148	1.04811	227.398	187.773	5.5543e-07	chr6_18167232_C_T_rs12173610	11809	11810	151	176	0.316547	3.43633e-08	0.178334	0.0312119	0.00019998	8.0301e-05	0.00014064	0.000327913
ENSG00000124795	5491	1.06261	242.298	190.304	0.00553385	chr6_19025510_G_C_rs4716325	760979	760980	139	168	0.302158	0.00238778	-0.0622205	0.0202566	0.722128	0.717071	0.287444	0.000321421
ENSG00000137393	5542	1.06455	227.941	189.447	0.00218194	chr6_18799523_C_T_rs1033821	412172	412173	35	35	0.0629496	0.000772708	0.211551	0.0620689	0.371463	0.361497	0.183183	0.000343629
ENSG00000172201	5584	1.05516	320.025	192.046	0.000272942	chr6_19820427_T_C_rs6910773	-16944	-16943	128	150	0.269784	7.29004e-05	-0.170062	0.0420884	0.0688931	0.071296	0.0559232	0.000238027
ENSG00000172197	5464	1.0403	365.875	196.352	0.000253797	chr6_20151864_T_C_rs2457322	-60606	-60605	201	259	0.534173	8.04993e-05	-0.152763	0.0380422	0.0763924	0.0791162	0.0606389	0.000199023
ENSG00000112242	5263	1.03184	377.663	195.652	9.83099e-06	chr6_20160440_G_A_rs62397915	-243240	-243239	42	44	0.0791367	1.81321e-06	0.285401	0.0582385	0.00249975	0.00305879	0.00382565	0.000187825
ENSG00000145996	4972	1.02521	394.723	197.944	0.0014901	chr6_21456311_G_A_rs28573898	921853	921854	37	37	0.0665468	0.000650058	-0.353121	0.102128	0.438556	0.432632	0.206339	0.000176019
ENSG00000124766	5162	1.04662	350.461	194.719	0.000232096	chr6_21589873_A_G_rs9368326	-3879	-3878	98	105	0.188849	6.77123e-05	0.199211	0.0490773	0.0640936	0.0680409	0.0539593	0.00021183
ENSG00000272168	5263	1.05618	360.932	192.073	0.000179198	chr6_22046145_A_G_rs1736511	160036	160037	151	187	0.336331	4.44791e-05	0.206717	0.0496513	0.0490951	0.0523493	0.0434911	0.000211704
ENSG00000124532	6365	1.047	361.837	191.259	5.16224e-10	chr6_24430600_CTACT_C_rs4052663;rs55811815	27645	27646	129	149	0.732014	1.15154e-11	-0.201443	0.0281651	9.999e-05	8.83487e-08	2.5501e-07	0.000205405
ENSG00000112294	6398	1.04928	390.799	194.466	0.000378957	chr6_24232008_C_T_rs201372462	-262962	-262961	51	52	0.0935252	0.000118445	0.241804	0.06173	0.124088	0.122419	0.08457	0.000191505
ENSG00000137261	6439	1.04916	358.783	192.536	7.68797e-13	chr6_24642045_G_T_rs7759410	-3977	-3976	177	225	0.595324	6.17689e-15	0.406668	0.0486386	9.999e-05	9.14992e-11	3.77894e-10	0.000208513
ENSG00000111802	6431	1.05844	306.126	187.286	0.00159244	chr6_24692847_C_T_rs6456630	25947	25948	173	214	0.615108	0.000493183	-0.0986924	0.0279163	0.366163	0.358261	0.182294	0.000251286
ENSG00000112304	6398	1.06788	319.316	188.786	2.81648e-05	chr6_24653148_G_A_rs1129644	-34255	-34254	140	157	0.717626	4.15863e-06	0.172791	0.0366259	0.00479952	0.00630914	0.00731372	0.00024774
ENSG00000272345	6374	1.05537	296.145	186.394	0.000269785	chr6_24401426_G_T_rs9393553	-300368	-300367	128	152	0.273381	5.58282e-05	-0.212071	0.0516332	0.0619938	0.0650966	0.0520317	0.000257382
ENSG00000112308	6390	1.04363	317.765	189.403	0.00325383	chr6_25225720_T_C_rs2328876	506565	506566	31	31	0.944245	0.00124076	-0.175213	0.0535774	0.627337	0.626547	0.263806	0.000231497
ENSG00000112312	6208	1.04835	319.001	190.076	0.00256904	chr6_25065525_A_G_rs303877	290587	290588	156	189	0.660072	0.000956814	0.120028	0.0358659	0.548345	0.537469	0.238933	0.000233942
ENSG00000111913	6144	1.05461	295.695	187.364	0.00207682	chr6_24913561_G_T_rs2747676	-22400	-22399	159	192	0.345324	0.00068042	0.126741	0.0367935	0.438856	0.43293	0.206424	0.000257183
ENSG00000079691	6058	1.06154	257.991	187.457	7.21166e-05	chr6_25376590_T_C_rs215016	97215	97216	48	48	0.913669	1.19523e-05	0.28272	0.0631465	0.0105989	0.0140358	0.0146177	0.000300925
ENSG00000112343	5411	1.05869	164.754	184.195	2.06434e-05	chr6_25996445_G_A_rs9356995	33642	33643	139	175	0.685252	2.15453e-06	-0.147905	0.0304145	0.00209979	0.00237033	0.00304418	0.000467178
ENSG00000272462	5340	1.04265	152.031	181.703	2.06094e-24	chr6_25992915_CG_C_rs150133663	254	255	98	113	0.203237	3.14989e-30	-0.751919	0.0565746	9.999e-05	3.72183e-23	5.03389e-22	0.000482324
ENSG00000187837	5319	1.0276	152.465	184.305	0.00228042	chr6_25487297_T_C_rs16890653	-569174	-569173	75	80	0.143885	0.000687841	-0.239756	0.0696648	0.283572	0.281481	0.15455	0.000459043
ENSG00000010704	5274	1.04949	152.833	183.107	0.0169529	chr6_26058342_C_G_rs9358902	-29088	-29087	165	205	0.368705	0.00769621	-0.0885304	0.0329233	0.916908	0.919932	0.337642	0.000489881
ENSG00000180596	5124	1.06287	150.6	182.834	0.000658405	chr6_25483269_CT_C_rs71682476	-640642	-640641	57	63	0.113309	0.00014186	-0.299575	0.0774003	0.0754925	0.0793145	0.0607639	0.000517437
ENSG00000180573	5123	1.0711	148.226	182.412	0.00267313	chr6_26572990_C_G_rs1001687	448817	448818	201	273	0.491007	0.000784271	0.125885	0.0369808	0.30227	0.295114	0.159811	0.000538599
ENSG00000168298	5067	1.04557	136.247	180.338	0.00383101	chr6_25678450_C_T_rs6939153	-477880	-477879	96	104	0.18705	0.00114415	-0.282457	0.0857432	0.39546	0.385323	0.19065	0.000542995
ENSG00000158373	5063	1.0608	143.47	182.441	0.00378527	chr6_25162405_T_C_rs9356965	-995718	-995717	39	39	0.929856	0.00120451	0.225733	0.068841	0.40196	0.3905	0.192367	0.000539824
ENSG00000282988	5047	1.06384	141.52	183.216	0.00568833	chr6_26141147_C_T_rs806970	-58147	-58146	27	29	0.0521583	0.00203177	-0.357655	0.114577	0.535746	0.524426	0.234958	0.00055221
ENSG00000274750	5058	1.0478	132.036	181.92	2.04359e-11	chr6_26208096_T_TAGACACACACACACACAC_rs200971176	-16104	-16103	35	35	0.0629496	6.0977e-14	0.621528	0.0776509	9.999e-05	1.02915e-09	3.76309e-09	0.000564104
ENSG00000158406	5020	1.05695	130.956	182.906	0.00123265	chr6_27074622_C_T_rs73739527	789087	789088	30	30	0.0539568	0.000307874	-0.28938	0.0789611	0.128987	0.130841	0.088961	0.000584636
ENSG00000186470	4721	1.04547	124.143	182.397	1.84388e-48	chr6_26353872_G_T_rs67509210	-11327	-11326	71	77	0.138489	3.72123e-60	-0.927051	0.0410042	9.999e-05	1.88701e-48	1.94991e-46	0.000595726
ENSG00000124508	4706	1.02733	117.844	183.222	1.44282e-09	chr6_26379212_A_T_rs9467732	-3997	-3996	140	163	0.293165	1.46438e-11	-0.283827	0.0399095	9.999e-05	1.09751e-07	3.11052e-07	0.000593354
ENSG00000026950	4711	1.03996	119.769	182.61	0.00129558	chr6_27116003_G_GT_rs113892281	713727	713728	73	79	0.142086	0.000323679	0.168826	0.046238	0.129587	0.131018	0.0890467	0.000607147
ENSG00000111801	4631	1.049	108.158	181.85	6.91091e-07	chr6_26458037_T_C_rs6929846	17532	17533	61	65	0.883094	2.70284e-08	0.280925	0.0487699	9.999e-05	4.59353e-05	8.35972e-05	0.000691082
ENSG00000112763	4634	1.03957	108.873	183.806	1.52613e-05	chr6_26458297_C_G_rs2273193	341	342	91	104	0.81295	1.44937e-06	-0.187999	0.037987	0.00149985	0.00126699	0.00173545	0.000667078
ENSG00000228223	4592	1.03092	107.422	186.748	0.000648409	chr6_26616607_T_G_rs2451739	94897	94898	158	198	0.643885	0.000163692	-0.0873688	0.0227931	0.0559944	0.0611356	0.0494625	0.000658226
ENSG00000182952	4577	1.03113	103.024	184.695	0.000871789	chr6_27041733_T_A_rs7775041	503366	503367	144	172	0.309353	0.000215927	-0.0967665	0.0257353	0.0792921	0.0786154	0.0603306	0.000686773
ENSG00000146109	4538	1.05272	94.9751	178.954	4.82318e-07	chr6_26683522_TAAAA_T_rs371016434;rs201776773	86568	86569	165	227	0.408273	1.32419e-08	0.0927791	0.0157331	9.999e-05	2.64398e-05	5.03895e-05	0.000795808
ENSG00000181315	4405	1.04819	95.1981	180.732	1.20338e-05	chr6_26455583_T_C_rs9295689	-204164	-204163	203	272	0.510791	8.76438e-07	-0.102485	0.0202674	0.00049995	0.000809093	0.00116249	0.000783177
ENSG00000124635	3849	1.03727	85.1276	183.043	0.00724847	chr6_27684529_T_C_rs62401399	551733	551734	29	29	0.0521583	0.00272039	0.375302	0.123828	0.447655	0.443693	0.20968	0.000847016
ENSG00000197903	3869	1.02831	80.5865	183.413	0.00793683	chr6_27071454_T_C_rs12215773	-75402	-75401	121	138	0.248201	0.00306969	0.117232	0.0391728	0.463854	0.460179	0.215011	0.000870173
ENSG00000124613	3684	1.00948	69.3445	184.706	2.52744e-18	chr6_27380316_G_C_rs2393927	-8444	-8443	110	127	0.771583	2.93678e-22	0.566547	0.0524097	9.999e-05	1.23786e-16	9.46095e-16	0.000952393
ENSG00000096654	3620	1.0152	68.8045	184.634	0.0015098	chr6_27465170_AAAAG_A_rs139622428;rs139546958	-7936	-7935	139	160	0.71223	0.000420814	-0.105831	0.0295673	0.0950905	0.0947534	0.0695891	0.000977675
ENSG00000278828	3954	1.04875	71.2407	178.83	0.00467404	chr6_27084613_A_G_rs58223158	-725439	-725438	32	32	0.057554	0.00139865	-0.351954	0.108808	0.263774	0.262325	0.147625	0.0010481
ENSG00000233822	4052	1.03644	70.5733	179.203	0.00388003	chr6_27387497_T_C_rs77241188	-451073	-451072	30	31	0.0557554	0.00112104	-0.328942	0.0996726	0.224678	0.224791	0.132145	0.00101896
ENSG00000197279	4288	1.01205	75.5653	183.523	0.0116467	chr6_27422620_T_G_rs6456785	-657949	-657948	193	267	0.519784	0.00491525	-0.120918	0.0425728	0.587241	0.581948	0.25121	0.000881299
ENSG00000196812	4321	1.03238	70.415	179.618	0.00346869	chr6_27707690_A_G_rs12179134	-416920	-416919	104	115	0.206835	0.000987746	-0.136886	0.0410168	0.207679	0.204118	0.122886	0.00100849
ENSG00000269293	4330	1.02918	68.6228	179.516	3.47939e-06	chr6_28710580_T_C_rs7775835	573266	573267	77	82	0.852518	1.68564e-07	-0.371402	0.0688011	9.999e-05	0.000184858	0.000303882	0.00102455
ENSG00000198315	4338	1.043	68.9627	178.279	0.00663945	chr6_28247492_G_GA_rs35330207;rs397777840	105608	105609	79	82	0.147482	0.00213619	0.132816	0.0427599	0.358764	0.347961	0.178552	0.00106394
ENSG00000137185	4412	1.02137	65.6387	179.535	4.54389e-07	chr6_28756852_A_C_rs11752026	531576	531577	31	31	0.0557554	1.29624e-08	0.389687	0.066036	9.999e-05	2.36574e-05	4.54894e-05	0.00104511
ENSG00000187626	4397	1.01612	67.173	182.953	0.00161959	chr6_27261486_G_A_rs4452638	-990784	-990783	70	74	0.133094	0.000431463	0.18158	0.0508282	0.0992901	0.0988234	0.0717823	0.00100437
ENSG00000189134	4390	1.03962	65.6367	180.17	0.000483217	chr6_29039067_A_G_rs7743837	779769	779770	133	147	0.264389	8.60023e-05	0.157774	0.0394544	0.0229977	0.0267708	0.0252323	0.00110629
ENSG00000197062	4386	1.0371	62.1204	177.557	0.00203841	chr6_28711888_C_CA_rs139096875;rs35658405;rs367967186	444744	444745	193	244	0.438849	0.000471477	0.0738977	0.020829	0.107689	0.108411	0.0771306	0.00115985
ENSG00000137338	4387	1.04211	58.1793	173.523	0.00272301	chr6_27716728_G_A_rs72845876	-564845	-564844	27	28	0.0503597	0.000588163	-0.258186	0.0740654	0.132987	0.133106	0.0901093	0.00125754
ENSG00000235109	4399	1.0362	61.6913	178.283	7.03609e-17	chr6_28207375_G_T_rs1150694	-128774	-128773	187	240	0.431655	3.67434e-21	0.473575	0.0452856	9.999e-05	1.29107e-15	8.94193e-15	0.00116467
ENSG00000189298	4390	1.02563	62.2988	181.53	0.0119631	chr6_28055420_T_C_rs187309787	-294528	-294527	41	41	0.073741	0.00484151	-0.152767	0.0536917	0.521648	0.515434	0.232178	0.001116
ENSG00000158691	4367	1.02293	63.0192	180.063	0.000354863	chr6_28363475_A_C_rs213228	-36257	-36256	154	188	0.33813	5.8168e-05	-0.107441	0.0262241	0.0172983	0.0200753	0.019836	0.0010939
ENSG00000204713	7779	1.05542	79.3652	170.669	4.50096e-07	chr6_28848175_G_A_rs209172	-75811	-75810	150	176	0.316547	5.3821e-09	0.156274	0.0257593	9.999e-05	1.9772e-05	3.85782e-05	0.000959944
ENSG00000213886	11567	1.07553	94.2478	167.413	0.00383258	chr6_29092185_T_C_rs3129789	-467548	-467547	151	173	0.688849	0.000735833	-0.190857	0.0557681	0.279072	0.27016	0.150314	0.000857814
ENSG00000204681	11537	1.05922	91.4057	167.722	0.000523688	chr6_29827368_C_G_rs1736932	194236	194237	200	257	0.53777	5.22275e-05	-0.119415	0.0289578	0.0310969	0.0380306	0.0334996	0.000843096
ENSG00000204642	11406	1.04277	98.0851	171.903	0.00959428	chr6_28824561_A_C_rs209182	-898780	-898779	189	234	0.579137	0.00284497	-0.116985	0.0387786	0.59824	0.59275	0.254237	0.000747697
ENSG00000214922	11365	1.05086	90.562	166.727	1.92345e-20	chr6_29736623_T_C_rs1736913	-1822	-1821	158	188	0.661871	2.21324e-27	0.495385	0.039898	9.999e-05	2.12938e-19	2.10009e-18	0.000829909
ENSG00000204632	11563	1.03745	105.978	171.479	1.32884e-09	chr6_29942257_G_A_rs2735114	114431	114432	173	217	0.390288	2.65935e-12	0.506037	0.0684199	9.999e-05	7.67542e-08	2.2329e-07	0.000680845
ENSG00000206503	11608	1.05123	97.4813	167.047	3.21647e-21	chr6_29949017_A_G_rs9260309	6484	6485	190	244	0.561151	2.1709e-28	-0.69585	0.0546748	9.999e-05	3.45773e-20	3.69875e-19	0.000771891
ENSG00000066379	12111	1.09003	113.26	166.604	4.73096e-10	chr6_29977045_A_G_rs2735073	-84221	-84220	82	82	0.147482	3.13731e-13	0.627093	0.0809826	9.999e-05	1.14011e-08	3.7188e-08	0.000744211
ENSG00000204619	12139	1.06636	116.386	168.996	3.10418e-07	chr6_30046827_ATATAT_A_rs142409385	-20372	-20371	44	45	0.0809353	2.75115e-09	0.246427	0.0398032	9.999e-05	1.77982e-05	3.49913e-05	0.000676399
ENSG00000204618	12180	1.0525	120.903	170.661	0.000363913	chr6_31021017_CTTCTGTGCGGCCGG_C_rs199881549	945247	945248	107	123	0.221223	3.75515e-05	0.179889	0.0427817	0.0314969	0.0356953	0.0318469	0.000624825
ENSG00000234127	13362	1.06516	127.847	168.571	0.000165019	chr6_31154168_A_C_rs3094662	940740	940741	122	132	0.23741	1.17048e-05	0.122736	0.0273839	0.0126987	0.0157728	0.0161916	0.000613624
ENSG00000204599	15353	1.07462	137.506	167.521	0.00265718	chr6_30257112_C_T_rs928824	-69358	-69357	31	32	0.057554	0.000453323	-0.179318	0.0503881	0.277872	0.273169	0.151324	0.000586546
ENSG00000231074	15379	1.0521	127.571	165.667	1.61656e-05	chr6_30234652_C_T_rs3132674	-92220	-92219	194	258	0.464029	4.17389e-07	0.11718	0.0224812	0.00169983	0.00145921	0.0019659	0.000591472
ENSG00000241370	16326	1.06455	138.922	167.651	0.0218312	chr6_30016525_A_AG_rs112015036;rs9280844	-328632	-328631	39	40	0.0719425	0.00746329	-0.158826	0.0588338	0.944906	0.947353	0.344331	0.000563705
ENSG00000204592	18376	1.06055	148.882	165.747	0.00481007	chr6_31256890_T_C_rs9264277	767380	767381	180	206	0.629496	0.000938962	-0.153615	0.0458272	0.494251	0.483535	0.222532	0.00051982
ENSG00000204590	18683	1.06175	144.692	163.668	0.00568002	chr6_30799352_C_T_rs4483030	246805	246806	65	68	0.122302	0.00109188	-0.142924	0.043206	0.539846	0.533002	0.237646	0.000536773
ENSG00000204576	18682	1.06425	150.091	165.626	0.00398389	chr6_31303118_C_T_rs9264833	745837	745838	69	76	0.136691	0.000725437	-0.145902	0.0425818	0.432157	0.419897	0.201961	0.000521316
ENSG00000204574	18681	1.08563	142.605	162.978	0.00205144	chr6_29730649_C_T_rs909717	-840776	-840775	94	101	0.818345	0.000264581	-0.0907448	0.0244876	0.225477	0.218605	0.129234	0.000583811
ENSG00000204569	18656	1.07617	146.296	163.06	0.00333653	chr6_31126859_C_T_rs3130556	509615	509616	150	187	0.336331	0.000516661	0.115772	0.0328681	0.360864	0.350788	0.179588	0.000553806
ENSG00000204568	18655	1.08939	146.211	163.321	0.00507401	chr6_30706751_C_T_rs35743249	88910	88911	28	28	0.0503597	0.000924854	0.181169	0.0539764	0.49675	0.482861	0.222343	0.000575548
ENSG00000137343	18650	1.06408	151.555	164.791	0.0144948	chr6_31504024_A_G_rs2855811	877167	877168	142	175	0.685252	0.00401647	0.122036	0.0419887	0.879512	0.878414	0.327684	0.000516027
ENSG00000204564	18653	1.1044	140.295	160.693	0.0227385	chr6_29955574_G_A_rs2904758	-691500	-691499	133	153	0.72482	0.00663847	-0.100932	0.0368421	0.948505	0.951591	0.34536	0.000625586
ENSG00000204560	18652	1.0872	141.559	162.083	0.00455689	chr6_30702515_C_T_rs9405048	29508	29509	72	74	0.133094	0.000762554	0.101114	0.0296338	0.446955	0.434723	0.206897	0.000590759
ENSG00000146112	18571	1.06799	156.325	165.831	1.86588e-07	chr6_30686754_G_C_rs9262145	108	109	130	153	0.72482	9.70869e-10	0.18535	0.0290471	9.999e-05	1.39174e-05	2.77311e-05	0.000506074
ENSG00000137404	18552	1.07392	152.599	165.115	0.0117657	chr6_30106386_G_A_rs2517600	-584599	-584598	129	143	0.257194	0.00306226	-0.146964	0.0490951	0.817718	0.816468	0.312395	0.000527484
ENSG00000137337	18260	1.10153	140.42	160.963	0.000992754	chr6_31201100_ATT_A_rs796675056	483818	483819	29	30	0.0539568	8.83802e-05	0.19445	0.0487104	0.0993901	0.101467	0.073362	0.000620061
ENSG00000196230	18261	1.07272	145.215	162.975	0.000771006	chr6_30728985_A_G_rs4947288	8632	8633	104	116	0.208633	6.90767e-05	-0.215134	0.0530655	0.0815918	0.0873311	0.0653929	0.000552371
ENSG00000272540	18230	1.05402	143.662	164.112	0.00653108	chr6_30972551_G_A_rs3131932	248673	248674	193	262	0.471223	0.0013403	-0.174744	0.0538114	0.59894	0.586091	0.252377	0.000528299
ENSG00000137312	18086	1.05133	143.332	164.27	7.8204e-05	chr6_30746031_C_A_rs3130662	3343	3344	107	117	0.210432	3.23461e-06	-0.230805	0.0483501	0.00649935	0.00865501	0.00964572	0.000525247
ENSG00000272273	18085	1.06491	144.928	163.632	0.000985123	chr6_30106533_C_G_rs78026509	-636397	-636396	38	39	0.0701439	9.99051e-05	-0.315172	0.0795735	0.113889	0.113753	0.0801368	0.000540933
ENSG00000137331	18068	1.07276	146.832	163.194	2.81835e-05	chr6_30784712_C_G_rs13207758	40164	40165	121	137	0.246403	7.34784e-07	-0.164222	0.0322386	0.00219978	0.00268228	0.00340085	0.000546357
ENSG00000204580	16218	1.0627	147.01	165.018	2.78924e-07	chr6_30792921_G_T_rs7740525	-91599	-91598	183	224	0.402878	1.53224e-09	-0.200853	0.0318901	9.999e-05	2.11733e-05	4.10797e-05	0.000529806
ENSG00000213780	15621	1.09424	141.97	162.907	2.18999e-05	chr6_30880222_C_T_rs9357102	-27986	-27985	75	80	0.143885	5.06923e-07	-0.230596	0.0445865	0.00059994	0.00172694	0.00228314	0.000600906
ENSG00000288473	15620	1.06613	153.975	166.948	0.00595329	chr6_30464531_G_A_rs2245507	-443712	-443711	180	224	0.597122	0.00130256	-0.177588	0.0545444	0.582142	0.571862	0.248225	0.000510998
ENSG00000137411	15525	1.07308	144.901	164.2	4.50656e-20	chr6_30920003_C_CTGGGGCGGTGCAGGTGA_rs150739982	5764	5765	214	277	0.501799	2.88515e-27	0.389522	0.031462	9.999e-05	3.50685e-19	3.39302e-18	0.000554149
ENSG00000204540	12591	1.04933	141.708	168.43	3.06264e-33	chr6_31114699_C_T_rs3095300	-52	-51	129	148	0.266187	2.03439e-44	-0.999224	0.0567246	9.999e-05	1.35014e-32	4.38723e-31	0.000528064
ENSG00000204536	12448	1.0889	137.801	165.403	2.37424e-15	chr6_31151812_G_T_rs1265109	-6427	-6426	115	130	0.233813	1.37244e-20	-0.333812	0.0324967	9.999e-05	2.44097e-14	1.48547e-13	0.000609799
ENSG00000137310	12448	1.06025	130.754	164.852	0.000551274	chr6_31458842_C_T_rs2516430	300252	300253	189	234	0.420863	4.81697e-05	0.192445	0.0464423	0.0545945	0.0577635	0.0471849	0.000591318
ENSG00000204531	12443	1.06439	129.707	164.742	3.10642e-11	chr6_31208825_A_G_rs4516988	38142	38143	91	105	0.188849	5.43625e-15	-0.465608	0.0555573	9.999e-05	1.12834e-09	4.10835e-09	0.00060344
ENSG00000272501	12435	1.0842	133.175	163.8	3.67725e-09	chr6_31182658_A_G_rs1128175	-15380	-15379	113	126	0.773381	3.36581e-12	-0.383902	0.0521807	9.999e-05	1.38781e-07	3.87587e-07	0.000622574
ENSG00000204525	12630	1.0674	139.664	165.825	2.80789e-24	chr6_31261530_C_T_rs9264396	-10563	-10562	189	239	0.429856	8.74187e-33	-0.713608	0.0507172	9.999e-05	1.37318e-23	1.95987e-22	0.000565442
ENSG00000234745	12962	1.07396	145.391	166.458	3.77306e-11	chr6_31363260_G_A_rs2523558	6080	6081	158	199	0.642086	9.76716e-15	-0.377662	0.045555	9.999e-05	1.3004e-09	4.70169e-09	0.000553689
ENSG00000272221	13165	1.06485	141.545	165.784	1.19807e-38	chr6_31385209_G_A_rs28623422	-10287	-10286	113	122	0.219424	1.57178e-52	-1.16523	0.0578403	9.999e-05	7.89221e-39	3.95888e-37	0.00055376
ENSG00000204520	13173	1.06876	143.307	165.384	7.61377e-29	chr6_31411200_G_A_rs1051792	7604	7605	125	143	0.257194	3.73815e-39	-0.834208	0.0521195	9.999e-05	1.73569e-28	3.98565e-27	0.000553283
ENSG00000206337	13424	1.06938	147.119	165.531	0.00131866	chr6_30986907_G_C_rs113760893	-476279	-476278	44	47	0.0845324	0.000162536	0.330622	0.0862123	0.155184	0.152227	0.099281	0.000539928
ENSG00000204516	13873	1.05691	173.374	169.355	1.51698e-20	chr6_31494689_G_A_rs5027463	-193	-192	144	176	0.316547	4.04624e-27	-0.61009	0.0494589	9.999e-05	2.56242e-19	2.50742e-18	0.0004416
ENSG00000198563	14634	1.06423	230.85	173.986	0.00320862	chr6_31494179_A_T_rs113239947	-47825	-47824	102	120	0.215827	0.000738887	-0.0843634	0.0246594	0.50365	0.493537	0.225659	0.000338981
ENSG00000254870	14779	1.04953	231.635	173.096	8.09011e-14	chr6_31540675_GA_G_rs34788230;rs371037884	-5908	-5907	152	185	0.667266	9.92547e-18	-0.639405	0.0685576	9.999e-05	5.39637e-12	2.51863e-11	0.000323299
ENSG00000204498	14795	1.0662	248.298	175.382	0.00238019	chr6_31202300_GGCCAAA_G_rs144011265;rs368545491	-345309	-345308	35	35	0.0629496	0.00052982	-0.19819	0.0563797	0.425157	0.41485	0.200436	0.000317005
ENSG00000226979	15349	1.06402	249.682	172.449	0.00505306	chr6_32480837_T_A_rs553965074	908782	908783	28	28	0.0503597	0.00126034	0.39754	0.121734	0.69873	0.693813	0.281627	0.000313225
ENSG00000232810	15445	1.03058	267.044	175.761	0.000712274	chr6_32492372_T_TTTGC_.	916806	916807	153	185	0.332734	0.00011507	-0.133824	0.0340989	0.164584	0.162305	0.104184	0.000264578
ENSG00000227507	15676	1.09191	268.182	171.587	0.000922958	chr6_31723099_C_G_rs75746146	140674	140675	57	58	0.104317	0.000133255	-0.243302	0.0625985	0.187981	0.184107	0.114247	0.000316118
ENSG00000204482	15878	1.05537	280.258	174.578	1.803e-06	chr6_31587353_A_G_rs2256965	330	331	162	212	0.618705	4.81658e-08	0.141166	0.0249953	0.00039996	0.000323861	0.000503545	0.00027197
ENSG00000204472	17245	1.03041	284.267	175.748	0.000578825	chr6_31112117_A_G_rs2233977	-503118	-503117	85	95	0.170863	8.82003e-05	-0.137605	0.034466	0.139886	0.14161	0.0942365	0.000248414
ENSG00000204469	17582	1.05124	295.495	175.353	0.00129814	chr6_32576740_T_C_rs112542544	956019	956020	46	47	0.0845324	0.000243705	0.172125	0.0461736	0.29617	0.295323	0.159857	0.000254759
ENSG00000204463	18552	1.06614	268.147	170.988	0.000109502	chr6_31054429_G_A_rs9262617	-586111	-586110	131	155	0.278777	7.86781e-06	0.116152	0.0253962	0.0163984	0.0222444	0.0216318	0.000293493
ENSG00000204439	19220	1.05806	285.264	172.789	0.00912358	chr6_31473104_C_T_rs9267150	-187675	-187674	41	41	0.073741	0.00273391	-0.118973	0.0392742	0.917608	0.918822	0.337354	0.000269358
ENSG00000204438	19457	1.07162	294.758	173.322	0.000126115	chr6_31868665_A_G_rs542418	203034	203035	157	186	0.334532	1.08857e-05	-0.097441	0.0216589	0.0245975	0.0279082	0.0260745	0.000271329
ENSG00000204435	19487	1.03826	301.14	175.205	0.00706607	chr6_32559608_A_G_.	893527	893528	34	34	0.0611511	0.00211288	-0.162926	0.0523967	0.872013	0.874122	0.326651	0.000240283
ENSG00000263020	19487	1.03843	271.251	171.661	0.00133627	chr6_31770566_C_T_rs707932	104463	104464	45	48	0.0863309	0.000216839	-0.326699	0.0869124	0.290371	0.286746	0.156609	0.000266898
ENSG00000240053	19809	1.05547	289.869	173.259	4.79433e-05	chr6_31617223_T_A_rs2857597	-53157	-53156	126	150	0.730216	3.0823e-06	-0.157386	0.0328963	0.00889911	0.0106234	0.011502	0.000263031
ENSG00000204427	20986	1.03597	283.252	172.646	0.000431679	chr6_31661700_C_CA_rs367804690;rs376591989	-41625	-41624	41	42	0.0755396	5.20021e-05	-0.261217	0.0633276	0.10349	0.104974	0.0752446	0.000253658
ENSG00000213722	21928	1.05856	293.571	172.632	0.000373797	chr6_31493781_T_C_rs3094006	-235519	-235518	124	153	0.72482	4.30819e-05	-0.133543	0.0320154	0.0851915	0.0888693	0.0662662	0.000262129
ENSG00000213719	22154	1.03659	294.416	173.629	1.55744e-05	chr6_31880663_A_T_rs41267090	144095	144096	30	31	0.0557554	7.32479e-07	-0.324494	0.0636936	0.00289971	0.00369761	0.00453138	0.000244504
ENSG00000204410	22270	1.04589	296.086	173.78	0.00335335	chr6_32249204_C_CT_rs34927024;rs9281695;rs369106466	507957	507958	175	226	0.406475	0.000776394	0.131312	0.0385424	0.612739	0.610319	0.259448	0.000250164
ENSG00000204394	22902	1.05753	301.021	173.152	0.000886215	chr6_31801702_G_A_rs73400280	5949	5950	31	34	0.0611511	0.000135617	0.23482	0.0604873	0.216178	0.210877	0.125884	0.000254858
ENSG00000204392	22899	1.05069	270.436	169.969	4.52898e-08	chr6_31832459_A_G_rs73402166	25492	25493	28	30	0.0539568	2.35228e-10	-0.397909	0.0599834	9.999e-05	6.75232e-06	1.42804e-05	0.000277902
ENSG00000204390	22891	1.06191	293.914	172.014	0.00539805	chr6_32371870_T_C_rs2050189	556586	556587	111	119	0.214029	0.00135372	0.179122	0.05521	0.779022	0.7775	0.302469	0.000264437
ENSG00000204389	22882	1.04381	303.36	174.208	0.000694278	chr6_32754465_C_T_rs9276549	938921	938922	61	65	0.116906	0.000103759	0.17572	0.0444737	0.178282	0.173697	0.109624	0.000242621
ENSG00000204388	22858	1.05902	308.958	173.983	0.000484448	chr6_31334814_T_G_rs9500887	-492925	-492924	28	31	0.0557554	6.45162e-05	0.23238	0.0570788	0.122988	0.120853	0.0837433	0.000249414
ENSG00000285565	22861	1.0443	290.593	172.541	2.05233e-11	chr6_31829810_C_G_rs539689	975	976	207	270	0.485611	1.28693e-14	0.483366	0.0586077	9.999e-05	2.52803e-09	8.85526e-09	0.000253663
ENSG00000204387	22879	1.04746	284.44	171.495	0.00396417	chr6_32586993_C_G_rs9270106	752384	752385	82	86	0.155797	0.000890277	0.154947	0.0460125	0.663134	0.657785	0.272451	0.000261653
ENSG00000204386	22901	1.06191	277.325	169.694	0.000302868	chr6_32672772_T_G_rs6901065	809949	809950	172	232	0.582734	2.79775e-05	0.139856	0.0327064	0.0628937	0.0671728	0.0534019	0.00028026
ENSG00000204371	22948	1.05545	287.385	171.351	0.00107631	chr6_32524422_G_T_rs73726194	639615	639616	212	251	0.548561	0.000161223	-0.11813	0.0307862	0.245875	0.242384	0.139483	0.00026529
ENSG00000204366	23014	1.05138	292.678	171.604	0.000407266	chr6_31225462_C_CT_rs531038380;rs28381575	-676625	-676624	85	89	0.160072	4.57148e-05	-0.193691	0.046598	0.0966903	0.0983682	0.0715054	0.000257322
ENSG00000244255	22983	1.06646	278.403	169.439	7.5777e-10	chr6_31947158_A_G_rs1048709	19459	19460	88	97	0.82554	9.27908e-13	-0.661135	0.087355	9.999e-05	7.37504e-08	2.15279e-07	0.000282952
ENSG00000166278	22983	1.03106	304.625	174.538	0.000113187	chr6_32550841_G_C_rs113278747	623123	623124	74	74	0.133094	1.0162e-05	0.266648	0.0590609	0.0283972	0.0301135	0.0277585	0.000232293
ENSG00000243649	22967	1.04825	318.01	173.8	3.47302e-05	chr6_32512484_G_A_rs139580312	566388	566389	161	222	0.399281	2.10155e-06	0.134019	0.0275282	0.00729927	0.00865253	0.00964504	0.000234595
ENSG00000204356	22979	1.04564	304.044	172.77	0.00747178	chr6_32557329_T_C_rs146243285	598357	598358	66	68	0.122744	0.0021114	-0.139018	0.0447046	0.890011	0.88955	0.330244	0.000243429
ENSG00000204351	22979	1.04654	318.049	174.626	0.00141533	chr6_31973780_G_A_rs387608	14604	14605	68	71	0.127698	0.000264297	0.191586	0.0516957	0.346465	0.340639	0.175962	0.000233351
ENSG00000204348	22969	1.0361	291.97	172.391	0.000662528	chr6_32589597_A_T_rs28366218	617458	617459	51	52	0.0938628	8.97265e-05	0.293201	0.0735185	0.167283	0.162949	0.104442	0.000246185
ENSG00000204344	22967	1.02198	317.342	175.38	0.000355291	chr6_32695671_G_A_rs2858314	723307	723308	114	127	0.228417	4.63654e-05	-0.204288	0.0491887	0.0979902	0.100633	0.0729202	0.000216707
ENSG00000244731	22944	1.05873	303.203	172.17	9.19862e-18	chr6_31973120_A_G_rs389884	-8938	-8937	70	71	0.127698	5.02889e-23	-0.783912	0.0709166	9.999e-05	3.7968e-16	2.75904e-15	0.00025393
ENSG00000224389	22776	1.03818	338.436	177.034	3.54592e-07	chr6_32160617_C_T_rs9267812	126881	126882	68	72	0.129496	7.4568e-09	-0.387827	0.0645769	9.999e-05	8.36149e-05	0.000146196	0.000213757
ENSG00000231852	22781	1.04382	332.047	175.766	2.48848e-08	chr6_31883457_A_G_rs652888	-154959	-154958	114	122	0.219424	2.14522e-10	0.409936	0.0616458	9.999e-05	4.85394e-06	1.04713e-05	0.000221675
ENSG00000168477	22769	1.03465	317.202	174.445	0.00110828	chr6_32043937_A_G_rs397948	-2671	-2670	167	213	0.383094	0.000191536	-0.11985	0.0316076	0.284872	0.280886	0.154365	0.000225583
ENSG00000213676	23278	1.05521	350.286	175.674	0.00046658	chr6_32581687_T_C_rs78767604	453440	453441	101	124	0.223022	6.6702e-05	0.0992822	0.0244364	0.136086	0.1329	0.0899819	0.0002175
ENSG00000204315	23305	1.05811	327.829	172.875	6.0282e-05	chr6_31469012_A_G_rs2523674	-661277	-661276	192	245	0.440647	4.05135e-06	0.145078	0.0307136	0.0120988	0.0151817	0.0156627	0.000234423
ENSG00000204314	23421	1.03389	349.924	176.829	3.975e-05	chr6_32153882_T_C_rs3130280	1942	1943	31	31	0.0557554	3.05345e-06	0.457158	0.0955125	0.00939906	0.0117754	0.0125597	0.000204011
ENSG00000221988	23417	1.04004	343.489	175.836	0.000599618	chr6_32781784_T_C_rs28893534	628260	628261	33	34	0.0611511	9.26479e-05	0.256004	0.0643228	0.174083	0.17141	0.108563	0.000211823
ENSG00000258388	23414	1.0638	346.878	174.682	0.00625973	chr6_32552227_ACT_A_.	398156	398157	54	54	0.0971223	0.0017818	0.241202	0.0762901	0.876312	0.874244	0.326651	0.00022533
ENSG00000241404	23389	1.03859	352.534	176.238	0.000449234	chr6_32559333_G_C_rs78110044	391789	391790	62	62	0.111511	6.52879e-05	-0.195301	0.0480061	0.130287	0.133974	0.0905189	0.000205468
ENSG00000204310	23340	1.04177	355.423	177.117	0.00276891	chr6_32580779_C_T_rs3830125	404694	404695	51	51	0.0917266	0.000683601	0.13271	0.0385411	0.613339	0.60865	0.25895	0.000205799
ENSG00000204308	23319	1.0673	319.985	172.688	2.69494e-05	chr6_32364487_G_A_rs3129915	186081	186082	104	108	0.194245	1.39894e-06	-0.217166	0.043813	0.0049995	0.00605189	0.00704712	0.000246798
ENSG00000204305	23284	1.04957	360.087	176.93	1.1712e-06	chr6_32186508_A_G_rs204995	2261	2262	136	153	0.27518	3.40489e-08	0.217817	0.0381103	0.00019998	0.000280707	0.000442035	0.000208016
ENSG00000204304	23230	1.07305	343.419	174.183	0.000827269	chr6_32570092_C_T_rs11752264	379889	379890	39	47	0.0845324	0.000129927	-0.185047	0.0475304	0.222678	0.217355	0.128696	0.000233864
ENSG00000213654	23199	1.05716	343.737	175.207	0.000580105	chr6_31831717_G_T_rs7769158	-360927	-360926	57	62	0.111511	8.62509e-05	-0.140394	0.0351147	0.160784	0.160367	0.103351	0.000222945
ENSG00000204301	23141	1.07738	334.137	173.805	5.39252e-05	chr6_32231090_C_A_rs404890	34112	34113	190	247	0.444245	3.72091e-06	-0.136247	0.0287288	0.00889911	0.0126394	0.0133518	0.000243401
ENSG00000204287	18075	1.04159	306.019	175.073	0.00208036	chr6_32528946_A_G_rs115632737	89058	89059	91	91	0.163669	0.000440878	-0.135685	0.0380447	0.459554	0.451212	0.212164	0.000238885
ENSG00000198502	17519	1.03191	320.801	178.213	2.62229e-32	chr6_32577784_T_C_rs9269626	47496	47497	78	81	0.854317	7.05602e-41	-1.30863	0.0791617	9.999e-05	9.79638e-31	2.62252e-29	0.000221165
ENSG00000196126	17636	1.01971	339.193	180.916	3.26276e-33	chr6_32574384_C_T_rs9269461	-15465	-15464	125	130	0.766187	1.97355e-41	-0.756776	0.045316	9.999e-05	2.81757e-31	7.82658e-30	0.000201294
ENSG00000196735	17707	1.01872	351.945	182.66	1.84631e-24	chr6_32555382_C_T_.	-82025	-82024	148	182	0.327338	3.88017e-30	-0.646999	0.048782	9.999e-05	2.58617e-22	3.29923e-21	0.000193391
ENSG00000179344	17751	1.02056	351.168	181.695	1.10257e-37	chr6_32656954_A_G_rs74824383	-9704	-9703	170	202	0.636691	7.24182e-47	-0.934877	0.0508876	9.999e-05	7.52919e-36	2.88154e-34	0.000194952
ENSG00000237541	17894	1.04412	354.869	180.249	2.29522e-29	chr6_32646248_C_T_rs9273241	-95144	-95143	170	202	0.636691	1.02235e-36	0.801957	0.052536	9.999e-05	5.64121e-28	1.21443e-26	0.000207611
ENSG00000232629	17956	1.04794	328.537	176.765	5.82211e-10	chr6_32646177_A_G_rs9273234	-117356	-117355	170	205	0.631295	1.94806e-12	0.394553	0.0529799	9.999e-05	8.92268e-08	2.57114e-07	0.000226868
ENSG00000241106	18084	1.03257	358.413	180.791	6.73132e-10	chr6_32778529_T_C_rs7742274	-38460	-38459	148	174	0.68705	4.10827e-12	-0.323681	0.0441934	9.999e-05	1.44825e-07	4.03594e-07	0.000198366
ENSG00000204267	18190	1.03887	361.917	180.601	1.58291e-06	chr6_32834574_T_C_rs241431	-4166	-4165	27	28	0.0503597	6.84099e-08	0.476478	0.0854115	9.999e-05	0.000421321	0.000640431	0.000200313
ENSG00000250264	18190	1.05744	369.742	180.119	2.91078e-07	chr6_32820930_A_G_rs2621323	-17893	-17892	151	180	0.323741	7.81448e-09	0.341769	0.0569914	9.999e-05	6.20861e-05	0.000110412	0.000207439
ENSG00000204264	18204	1.04821	363.813	180.451	0.00234913	chr6_32745175_C_T_rs754448406	-98873	-98872	28	28	0.0503597	0.000625048	0.320649	0.0924397	0.565343	0.552969	0.243191	0.00020504
ENSG00000204261	18203	1.02339	349.082	180.144	0.00450145	chr6_32487885_G_A_rs138344805	-356202	-356201	167	193	0.347122	0.00138983	0.134786	0.0416453	0.787121	0.785865	0.304553	0.000197888
ENSG00000168394	18218	1.06692	361.035	178.618	0.00107654	chr6_32745175_C_T_rs754448406	-108530	-108529	28	28	0.0503597	0.000219651	0.317921	0.0846543	0.30237	0.291739	0.158481	0.000218495
ENSG00000240065	18218	1.05923	348.239	177.892	1.98039e-21	chr6_32854492_A_C_rs1351383	299	300	181	220	0.395683	5.03077e-27	0.429019	0.0348625	9.999e-05	5.64354e-20	5.89057e-19	0.000221427
ENSG00000289047	18341	1.04014	371.087	180.272	0.000641505	chr6_33882639_A_T_rs9461923	987878	987879	212	271	0.48741	0.000123087	-0.138103	0.0353455	0.192481	0.196116	0.119334	0.000196131
ENSG00000242574	18437	1.04693	386.407	179.828	0.00415161	chr6_33784007_C_G_rs55775340	842978	842979	110	120	0.215827	0.00124431	0.12559	0.0384135	0.789321	0.785608	0.304522	0.000192303
ENSG00000204257	18462	1.04809	406.525	181.421	1.03945e-05	chr6_32950080_A_G_rs1050391	-3018	-3017	53	54	0.902878	7.65923e-07	-0.23355	0.0459276	0.00249975	0.00317445	0.00395308	0.000183433
ENSG00000204256	18471	1.03411	398.202	181.382	0.00110297	chr6_32553433_G_T_rs35574490	-419918	-419917	82	82	0.147482	0.000252973	-0.171738	0.0461936	0.345565	0.339425	0.175475	0.000179406
ENSG00000204252	18530	1.03847	418.261	181.83	0.000133406	chr6_33049450_T_A_rs2082259	39858	39859	107	119	0.785971	1.87854e-05	-0.185984	0.042548	0.0435956	0.0477413	0.0403176	0.000173121
ENSG00000231389	18599	1.04721	397.474	178.722	2.57039e-10	chr6_33066876_C_A_rs35030344	-6774	-6773	92	101	0.181655	9.10055e-13	-0.248043	0.0327599	9.999e-05	4.68092e-08	1.40201e-07	0.000187111
ENSG00000223865	18617	1.03112	418.887	180.836	6.5307e-05	chr6_33032373_C_T_rs493158	-48115	-48114	83	93	0.167266	7.30575e-06	-0.183097	0.0398858	0.0207979	0.0238006	0.0228653	0.000168964
ENSG00000204248	18670	1.05336	445.647	181.695	0.000238728	chr6_33002639_G_A_rs3128920	-189861	-189860	106	115	0.793165	3.84124e-05	-0.330101	0.078609	0.0870913	0.0873676	0.0654047	0.000170021
ENSG00000204231	18664	1.05218	444.055	182.512	0.00101689	chr6_32644747_G_T_rs28371174	-555919	-555918	70	74	0.133094	0.000239236	-0.138676	0.0371513	0.344266	0.33886	0.175323	0.000170024
ENSG00000112473	18665	1.05685	408.267	178.653	0.000872406	chr6_33107131_A_G_rs3117231	-93696	-93695	112	134	0.241007	0.00016883	-0.11538	0.0301645	0.280872	0.27432	0.151845	0.000187536
ENSG00000204228	18658	1.0388	455.788	183.167	2.17427e-07	chr6_33173384_A_G_rs2229785	-31272	-31271	126	149	0.732014	7.24964e-09	-0.296711	0.0493617	9.999e-05	6.81368e-05	0.000120644	0.000159031
ENSG00000204227	18647	1.03986	444.297	182.515	0.00059904	chr6_33157450_T_C_rs3116958	-51051	-51050	196	260	0.467626	0.000124558	-0.0861222	0.0220591	0.218878	0.217349	0.128696	0.000163673
ENSG00000232940	18378	1.04914	436.572	181.921	0.0001131	chr6_32530492_A_G_rs116701146	-719788	-719787	117	143	0.257194	1.53803e-05	-0.192463	0.0435605	0.0384962	0.0406508	0.0353274	0.000171358
ENSG00000223501	18226	1.05686	461.411	183.606	0.00204575	chr6_33897342_A_G_rs1408503	625465	625466	54	60	0.892086	0.00058812	-0.113178	0.0324671	0.591741	0.586215	0.252377	0.000165947
ENSG00000231500	18226	1.03018	426.646	182.538	4.44036e-24	chr6_33272092_C_T_rs17215231	16	17	35	36	0.0647482	1.10924e-29	-0.567165	0.0432177	9.999e-05	4.43053e-22	5.48947e-21	0.000165406
ENSG00000235863	18220	1.06457	431.548	181.793	0.00108799	chr6_33229908_AAC_A_rs199773638;rs9280364	-47216	-47215	42	43	0.0773381	0.000252791	0.178453	0.0479971	0.344366	0.344357	0.177262	0.000181538
ENSG00000227057	18192	1.08008	425.183	179.711	0.00446009	chr6_32363117_G_A_rs6415128	-926123	-926122	192	236	0.57554	0.00135569	-0.064323	0.0198286	0.834817	0.830998	0.316046	0.000192788
ENSG00000204220	18187	1.05741	436.344	181.162	0.00116791	chr6_33899663_C_T_rs6457747	610065	610066	57	61	0.890288	0.000269245	0.155051	0.0418938	0.377962	0.371983	0.186648	0.000175767
ENSG00000237441	18167	1.04806	427.762	181.215	0.00034767	chr6_33853569_T_G_rs9394173	554626	554627	90	102	0.183453	5.98761e-05	-0.15626	0.0382068	0.122988	0.12328	0.0850394	0.000174312
ENSG00000289100	18167	1.03522	482.049	186.218	1.61707e-05	chr6_32553401_T_C_.	-746079	-746078	33	33	0.0593525	1.81898e-06	-0.359748	0.0734198	0.00449955	0.00644511	0.00745127	0.000148713
ENSG00000231925	18116	1.06303	435.637	181.494	0.000714069	chr6_33300960_C_A_rs3130259	-13119	-13118	142	161	0.289568	0.000148208	-0.109915	0.0284821	0.243276	0.240465	0.138776	0.000179018
ENSG00000236104	18098	1.03342	461.335	184.651	0.000150512	chr6_32528954_A_T_rs115708386	-788791	-788790	76	76	0.136691	2.52265e-05	0.216652	0.0503731	0.0588941	0.060449	0.0490221	0.000154525
ENSG00000204209	18075	1.06425	433.8	180.746	0.000516755	chr6_33050865_G_A_rs10434852	-272095	-272094	120	136	0.244604	9.59743e-05	0.136141	0.0342838	0.179482	0.176734	0.110897	0.000180425
ENSG00000237649	17554	1.04486	448.265	183.302	0.00168148	chr6_33870710_TG_T_rs150654743	478886	478887	33	35	0.0629496	0.000457539	0.427207	0.120131	0.516248	0.508532	0.23009	0.000164729
ENSG00000112511	17304	1.05903	474.69	185.399	0.00467489	chr6_32554045_C_G_rs113495816	-856970	-856969	76	76	0.136691	0.00170339	0.137259	0.0432269	0.882912	0.880713	0.328237	0.000162352
ENSG00000112514	17226	1.0465	485.682	187.007	1.171e-06	chr6_33398474_A_AT_rs142827933;rs9282515	-19458	-19457	70	74	0.133094	7.95688e-08	-0.221691	0.0399538	0.00049995	0.000393621	0.000603639	0.000152801
ENSG00000197283	17147	1.04536	462.578	184.48	0.000766077	chr6_32550793_T_G_.	-877438	-877437	63	63	0.113309	0.000182834	-0.197084	0.0518086	0.283872	0.278067	0.153241	0.000159879
ENSG00000213588	16777	1.04557	478.647	185.266	0.00233714	chr6_33659300_G_A_rs2296342	204723	204724	201	253	0.544964	0.000731874	0.107506	0.0313991	0.663334	0.655247	0.271901	0.000154608
ENSG00000030110	14422	1.03568	374.171	185.268	9.5375e-10	chr6_33579060_T_C_rs210142	-1217	-1216	145	158	0.715827	1.14079e-11	-0.224383	0.0313656	9.999e-05	2.06884e-07	5.64658e-07	0.000191858
ENSG00000096433	12405	1.06345	367.441	185.784	2.93938e-05	chr6_32668296_A_G_rs3828802	-953027	-953026	174	215	0.613309	3.66244e-06	-0.168278	0.0354564	0.00579942	0.00783576	0.0088399	0.000212505
ENSG00000137288	8840	1.03918	351.434	188.887	0.000436968	chr6_33007922_G_C_rs9276981	-703763	-703762	100	109	0.196043	0.000111299	0.170673	0.0433937	0.126987	0.129885	0.0885083	0.000206484
ENSG00000161896	7804	1.02732	332.514	190.15	0.00249432	chr6_33923955_A_G_rs76476394	177049	177050	28	29	0.0521583	0.000926072	-0.302904	0.0902557	0.557144	0.55151	0.242756	0.000210332
ENSG00000161904	7258	1.0388	332.415	190.66	1.12712e-18	chr6_33772605_G_A_rs2296744	-16526	-16525	192	248	0.553957	4.96458e-22	-0.255977	0.0238406	9.999e-05	9.28674e-17	7.19363e-16	0.00021804
ENSG00000137309	4836	1.06534	238.645	187.718	0.00246842	chr6_34478099_G_A_rs111339681	241225	241226	46	46	0.0827338	0.000846904	0.230404	0.0681278	0.422258	0.414204	0.200267	0.000328989
ENSG00000225339	4832	1.06582	239.283	187.794	0.00238266	chr6_34476323_C_T_rs9394227	227787	227788	147	177	0.318345	0.00081373	0.126583	0.037302	0.417658	0.403363	0.196756	0.000328572
ENSG00000186577	4833	1.05237	229.556	186.783	0.000187253	chr6_33949436_T_C_rs2495958	-299554	-299553	56	60	0.892086	3.65533e-05	-0.224437	0.0532931	0.0324968	0.0348581	0.0312295	0.000329039
ENSG00000272325	4745	1.05958	222.206	186.131	0.00153289	chr6_33603525_T_A_rs35020498	-789145	-789144	126	143	0.257194	0.000452274	0.0943545	0.0265087	0.268573	0.262587	0.147708	0.000347339
ENSG00000270800	4731	1.06547	234.896	187.782	0.00249649	chr6_33585803_C_T_rs394199	-840244	-840243	206	273	0.508993	0.000860221	-0.0914714	0.0270831	0.421958	0.412672	0.19977	0.000334362
ENSG00000124614	4731	1.05637	228.733	186.403	4.35768e-14	chr6_34372016_C_A_rs62399909	-54054	-54053	56	57	0.102518	6.72011e-17	0.36121	0.039937	9.999e-05	2.33212e-12	1.14537e-11	0.000334209
ENSG00000196821	4200	1.08086	196.978	182.156	2.66296e-06	chr6_34624313_A_G_rs6907508	-72455	-72454	70	75	0.134892	1.4852e-07	0.184702	0.0340541	0.00039996	0.000274647	0.000433418	0.000416982
ENSG00000272288	4200	1.0453	226.318	190.241	0.000500756	chr6_35068620_A_G_rs865352	371679	371680	69	72	0.870504	0.000138436	0.322421	0.0831666	0.0931907	0.09509	0.0697421	0.00032667
ENSG00000124562	4093	1.05744	226.695	189.437	6.51216e-06	chr6_34750006_T_G_rs59162539	-7500	-7499	169	207	0.372302	7.50446e-07	-0.109068	0.02143	0.00109989	0.000989208	0.0013911	0.000338299
ENSG00000065060	4078	1.033	218.366	189.192	9.0476e-55	chr6_34862385_A_T_rs4282407	70301	70302	170	206	0.370504	1.17494e-65	0.616778	0.0252252	9.999e-05	3.83124e-54	7.9179e-52	0.00032599
ENSG00000064995	3829	1.00911	205.118	192.819	0.00053262	chr6_35011348_T_G_rs35233923	123305	123306	76	79	0.142086	0.000165022	-0.149962	0.0391444	0.10269	0.101038	0.0731336	0.00032171
ENSG00000064999	3827	1.06425	186.367	185.517	0.00199945	chr6_35334027_T_A_rs4713850	444771	444772	41	43	0.0773381	0.000610775	0.168852	0.0485866	0.283672	0.282384	0.154832	0.000419885
ENSG00000146197	3590	1.03987	131.091	184.776	0.00815399	chr6_35769750_C_T_rs9470090	555793	555794	181	218	0.392086	0.00328666	0.167251	0.0562954	0.646235	0.641604	0.268244	0.000554581
ENSG00000272374	3586	1.07418	118.3	179.062	0.0156723	chr6_34786826_GC_G_rs367572647	-437805	-437804	89	102	0.183453	0.00638032	-0.146738	0.0533007	0.828017	0.827262	0.315261	0.00068084
ENSG00000065029	3583	1.02721	133.956	186.226	5.24086e-05	chr6_35232573_G_T_rs1929848	-27163	-27162	87	91	0.836331	7.59074e-06	0.17446	0.0380767	0.00339966	0.00604184	0.00704019	0.000521814
ENSG00000023892	3574	1.04754	138.837	185.593	0.0129042	chr6_35837356_G_A_rs17704843	539537	539538	28	29	0.0521583	0.00584145	-0.162286	0.0583181	0.827617	0.822929	0.314203	0.000536058
ENSG00000112033	3546	1.06484	151.403	185.115	0.00879001	chr6_36123023_G_A_rs74950461	780464	780465	73	77	0.138489	0.00363105	-0.174717	0.0594474	0.721528	0.714135	0.286836	0.000517706
ENSG00000112039	3666	1.05418	168.274	186.013	6.05577e-06	chr6_35477739_A_G_rs1016146	25400	25401	157	190	0.658273	5.43381e-07	-0.14852	0.0287976	0.00059994	0.000684837	0.000998398	0.000451271
ENSG00000198755	3667	1.04877	165.325	186.503	6.15911e-13	chr6_35461005_G_A_rs10947550	-7397	-7396	205	263	0.526978	1.73042e-15	-0.216728	0.0253305	9.999e-05	3.24613e-11	1.40466e-10	0.000451882
ENSG00000007866	3675	1.0451	157.819	185.461	3.29295e-05	chr6_35495425_G_T_rs7744287	-1655	-1654	154	184	0.330935	4.12509e-06	-0.135979	0.0288119	0.00359964	0.0040094	0.00486659	0.000468125
ENSG00000096060	3796	1.0518	164.896	186.007	0.00513823	chr6_36364269_T_C_rs7770494	675353	675354	130	153	0.72482	0.00194303	-0.139798	0.0445894	0.554445	0.548681	0.241902	0.000457225
ENSG00000096063	3901	1.05613	198.636	186.235	0.000270896	chr6_35973322_A_G_rs10484265	52223	52224	40	42	0.0755396	5.56964e-05	0.148491	0.0361483	0.0407959	0.0433566	0.0373659	0.000384557
ENSG00000112062	4133	1.03721	240.989	190.949	3.72121e-05	chr6_36121273_T_A_rs877596	93464	93465	177	217	0.609712	6.56015e-06	0.118302	0.025634	0.00589941	0.00737109	0.008383	0.000299276
ENSG00000156711	4140	1.0551	257.321	189.817	0.00091995	chr6_36672808_A_T_rs147802096	542294	542295	40	43	0.0773381	0.000280395	-0.184994	0.0501323	0.191381	0.189526	0.116796	0.000295963
ENSG00000096070	4124	1.06445	254.436	188.409	0.000524935	chr6_36189415_A_T_rs10947591	-7330	-7329	81	84	0.848921	0.000135876	-0.136925	0.0352749	0.106989	0.106538	0.0761444	0.000307762
ENSG00000010030	4270	1.0619	271.599	189.999	2.83052e-10	chr6_36383037_G_A_rs881647	-4764	-4763	185	237	0.573741	4.80108e-12	0.349489	0.0478861	9.999e-05	2.71379e-08	8.44652e-08	0.000286154
ENSG00000112078	4296	1.05207	262.573	187.99	5.16839e-10	chr6_36443287_G_T_rs56146544	286	287	111	123	0.221223	7.65584e-12	-0.175467	0.0243008	9.999e-05	5.82261e-08	1.72102e-07	0.000287417
ENSG00000112079	4309	1.03295	318.526	195.997	0.00101123	chr6_37526938_G_A_rs56674857	979458	979459	42	42	0.0755396	0.000390739	0.136823	0.0380089	0.264674	0.260962	0.147147	0.000223463
ENSG00000112081	4367	1.02655	307.331	192.685	0.000474327	chr6_36412654_G_A_rs73408889	-181738	-181737	118	133	0.239209	0.000143298	0.143013	0.0369748	0.128387	0.127331	0.0870785	0.000227015
ENSG00000124762	4619	1.04301	366.29	195.24	9.10753e-05	chr6_36737010_G_A_rs1894560	58295	58296	154	185	0.332734	2.34145e-05	-0.189998	0.0439934	0.0239976	0.0278115	0.0260172	0.000200455
ENSG00000255587	4673	1.03776	386.472	197.628	3.35909e-05	chr6_36746714_G_A_rs929051	48887	48888	195	236	0.42446	8.36127e-06	0.290199	0.0636446	0.00959904	0.0107679	0.011634	0.000186948
ENSG00000124772	4725	1.04715	360.722	193.431	2.70511e-05	chr6_36467365_G_T_rs143610207	-290045	-290044	28	30	0.0541516	5.1772e-06	0.575432	0.123256	0.00719928	0.00764641	0.00865611	0.000206135
ENSG00000137168	4720	1.07682	380.853	193.899	0.000156344	chr6_36855726_G_GA_rs3216837;rs397822691;rs397709399	-19078	-19077	192	243	0.43705	4.1215e-05	-0.112442	0.0268868	0.0444956	0.0449303	0.0384274	0.000213206
ENSG00000198663	4735	1.02502	359.395	194.198	0.00137703	chr6_36692155_C_T_rs6937605	-193798	-193797	99	109	0.196043	0.000525585	0.0897029	0.0255017	0.386761	0.378477	0.188655	0.000193197
ENSG00000137409	4817	1.05824	352.404	192.385	0.00207969	chr6_36120923_G_A_rs916345	-865274	-865273	65	67	0.879496	0.000801853	0.224858	0.0661798	0.492251	0.492309	0.225237	0.000218166
ENSG00000146192	4781	1.04501	350.922	192.387	0.000883412	chr6_37006831_G_A_rs58244395	1175	1176	43	44	0.0791367	0.000293823	-0.265551	0.07221	0.247375	0.247198	0.14158	0.000210514
ENSG00000137193	4839	1.03012	371.233	196.478	0.000566455	chr6_36295163_G_A_rs78911376	-874990	-874989	54	56	0.100719	0.000203946	0.1894	0.0501694	0.179282	0.178379	0.111617	0.000190056
ENSG00000286105	4954	1.0291	379.659	197.37	0.00403591	chr6_38152627_ATT_A_rs139133392	895004	895005	50	53	0.0953237	0.00199525	0.34998	0.111919	0.779822	0.77552	0.301971	0.000185249
ENSG00000065491	4954	1.05404	340.045	191.553	0.00400024	chr6_37698220_CT_C_rs756590322	440447	440448	92	110	0.197842	0.00168547	-0.139844	0.0439967	0.732127	0.725103	0.289473	0.000223265
ENSG00000172738	4956	1.04477	360.888	193.346	1.24982e-06	chr6_37282137_C_A_rs41272216	23981	23982	71	76	0.136691	1.40098e-07	-0.333017	0.0612664	0.00029997	0.000313236	0.000488495	0.00020455
ENSG00000112130	4875	1.0579	342.21	194.893	0.000249796	chr6_37386283_A_T_rs104669	32267	32268	149	176	0.316547	7.42973e-05	-0.123937	0.0307091	0.0684932	0.0691957	0.0546988	0.000224432
ENSG00000137200	4822	1.05147	324.32	192.793	0.000172859	chr6_37548602_G_A_rs16889902	115380	115381	94	106	0.190647	4.40643e-05	0.153455	0.036838	0.0420958	0.0459301	0.0391142	0.000232282
ENSG00000198937	4792	1.0631	318.744	191.606	0.000520454	chr6_37516573_C_A_rs3818986	16679	16680	217	277	0.501799	0.000153082	0.167138	0.0434052	0.133087	0.132427	0.0897675	0.000244705
ENSG00000112139	4703	1.05308	312.88	192.652	1.90255e-46	chr6_37695848_T_C_rs9349050	-2036	-2035	201	274	0.507194	1.16226e-54	-0.740106	0.0355401	9.999e-05	2.95297e-46	2.67667e-44	0.000241947
ENSG00000156639	4851	1.04551	306.046	192.501	0.00389807	chr6_36941274_C_T_rs13199343	-878454	-878453	103	110	0.197842	0.00167909	0.119284	0.0375147	0.681132	0.679711	0.278148	0.000241744
ENSG00000183826	4813	1.03899	258.711	191.684	4.97278e-06	chr6_38231483_T_G_rs926564	-408447	-408446	126	146	0.73741	6.33418e-07	0.166771	0.0325393	0.00089991	0.000975204	0.00137403	0.00028031
ENSG00000124767	4715	1.04332	244.998	191.277	1.2226e-08	chr6_38702291_C_T_rs2490026	-855	-854	202	259	0.465827	4.94998e-10	-0.153894	0.0236693	9.999e-05	1.69422e-06	3.92357e-06	0.000299959
ENSG00000112167	4576	1.02802	261.46	192.36	7.3233e-05	chr6_39296054_C_G_rs2815064	180867	180868	202	263	0.473022	1.57336e-05	0.10626	0.024079	0.0147985	0.0167706	0.0170433	0.000268072
ENSG00000164626	4540	1.06252	250.637	190.515	2.6932e-21	chr6_39296054_C_G_rs2815064	66578	66579	202	263	0.473022	3.52735e-25	0.576396	0.0491294	9.999e-05	4.8015e-20	5.06281e-19	0.000310647
ENSG00000146122	4924	1.03553	302.471	195.339	7.76556e-07	chr6_39825704_T_C_rs6918244	33327	33328	114	133	0.239209	9.33242e-08	0.183586	0.0332767	0.00019998	0.000171873	0.000284163	0.000237213
ENSG00000124615	4777	1.04483	280.434	190.74	0.000102129	chr6_39924349_G_A_rs13204606	-10203	-10202	127	152	0.273381	2.14762e-05	-0.123099	0.0283678	0.0224978	0.0236055	0.0227159	0.000263272
ENSG00000124602	4785	1.0434	339.707	193.95	0.00117087	chr6_41446745_C_CA_rs200819334	407523	407524	28	28	0.0503597	0.000431607	-0.332529	0.0930846	0.312469	0.30822	0.164386	0.000216398
ENSG00000124596	4850	1.05709	350.119	193.422	0.000216419	chr6_41063563_T_C_rs62396283	-8927	-8926	56	59	0.106115	5.89751e-05	-0.155571	0.0380032	0.059794	0.0613608	0.0495825	0.000218831
ENSG00000001167	4853	1.03939	372.208	196.541	0.00151116	chr6_40370560_T_C_rs61272422	-702415	-702414	133	152	0.273381	0.000631727	-0.144783	0.0417756	0.416758	0.411363	0.19936	0.000195089
ENSG00000095970	5001	1.05482	403.418	194.482	0.00140489	chr6_41468609_T_G_rs62396688	305492	305493	52	54	0.0971223	0.000543066	-0.185061	0.0527487	0.408259	0.406454	0.197779	0.000188641
ENSG00000112195	5073	1.02317	440.871	199.315	8.84138e-11	chr6_41275234_T_C_rs6914090	74084	74085	209	276	0.503597	3.98732e-12	0.312661	0.04266	9.999e-05	2.59924e-08	8.11443e-08	0.000156582
ENSG00000124731	5052	1.0469	444.234	198.977	2.42741e-05	chr6_41240839_AAAAC_A_rs559469996;rs561089956	-45844	-45843	42	43	0.0773381	6.19679e-06	-0.266681	0.0576239	0.00649935	0.00849579	0.00949489	0.000167263
ENSG00000137166	4771	1.04903	406.775	196.617	1.55755e-05	chr6_41491969_C_T_rs2496636	-54605	-54604	35	35	0.0629496	3.26771e-06	0.328129	0.0687704	0.00319968	0.00482281	0.00575204	0.000183847
ENSG00000112559	4605	1.07344	429.632	197.692	0.00444007	chr6_42342926_A_G_rs497051	705907	705908	140	166	0.701439	0.00224381	-0.141333	0.0457252	0.838416	0.834472	0.316878	0.000187154
ENSG00000112561	4538	1.07626	368.344	193.573	0.00270735	chr6_41735241_C_T_rs11759908	-368	-367	193	243	0.43705	0.00113164	0.116986	0.0354776	0.60304	0.598822	0.255974	0.000220089
ENSG00000137218	4491	1.02358	425.581	200.358	6.34623e-05	chr6_42258255_G_C_rs76236447	478354	478355	39	39	0.0701439	1.97963e-05	-0.318524	0.0730771	0.0217978	0.024222	0.0232012	0.000162418
ENSG00000124593	4490	1.04046	413.711	198.387	1.71029e-21	chr6_41780525_C_T_rs28360509	-422	-421	120	136	0.244604	1.81068e-24	0.521857	0.0453407	9.999e-05	1.28149e-19	1.29317e-18	0.000176101
ENSG00000214736	4485	1.05401	351.838	192.634	0.00214002	chr6_41393846_T_C_rs9471589	-393849	-393848	75	79	0.142086	0.000835668	-0.133518	0.0394349	0.508849	0.503961	0.228805	0.000215766
ENSG00000164663	4344	1.05302	405.484	198.714	8.15888e-34	chr6_41782158_T_C_rs13193974	-113218	-113217	128	145	0.739209	1.4762e-38	-0.518188	0.0327465	9.999e-05	7.82425e-33	2.64217e-31	0.000186666
ENSG00000288721	4368	1.03029	407.267	200.219	9.02617e-06	chr6_41915498_A_AACAC_rs57868395;rs397781816	-5622	-5621	133	153	0.27518	2.15871e-06	0.268706	0.0552602	0.00329967	0.00305609	0.0038232	0.000173335
ENSG00000124641	4368	1.04348	392.022	197.977	0.00135494	chr6_41521703_C_T_rs2477842	-399437	-399436	112	124	0.776978	0.000583806	0.0975774	0.027975	0.39656	0.391311	0.192545	0.00018757
ENSG00000112578	4367	1.05011	379.719	196.182	0.000179434	chr6_42292962_A_T_rs4714592	371462	371463	152	184	0.330935	5.35772e-05	-0.0916497	0.0222588	0.0536946	0.0562796	0.0461479	0.000197589
ENSG00000112576	4369	1.04286	411.826	199.953	1.27405e-06	chr6_42058452_G_A_rs4714560	116643	116644	106	122	0.219424	2.30221e-07	0.27121	0.0508376	0.00039996	0.000372462	0.000573588	0.000178214
ENSG00000137413	4365	1.04436	356.883	193.724	0.00226158	chr6_41676703_C_T_rs1883816	-373822	-373821	138	173	0.688849	0.000921953	0.0762367	0.0227073	0.537046	0.53366	0.237816	0.000206587
ENSG00000261068	4327	1.06958	390.929	196.255	7.90842e-10	chr6_42104971_ACTCCTC_A_rs150599390	10711	10712	68	71	0.127698	3.43929e-11	0.588796	0.0845134	9.999e-05	1.05641e-07	3.00889e-07	0.000203375
ENSG00000188112	4309	1.05628	378.441	195.289	2.47494e-09	chr6_42112533_A_T_rs6918588	-30088	-30087	158	185	0.332734	1.16098e-10	0.281919	0.0417211	9.999e-05	4.18343e-07	1.0791e-06	0.000201971
ENSG00000112599	4360	1.06971	363.409	193.276	3.46235e-34	chr6_42190858_A_C_rs2395803	-4099	-4098	174	207	0.627698	4.9157e-40	0.649421	0.0399055	9.999e-05	8.55563e-34	3.02768e-32	0.000218857
ENSG00000048544	4301	1.05506	397.451	197.068	2.42798e-09	chr6_42222818_T_G_rs4714584	4956	4957	88	92	0.834532	1.37637e-10	0.25064	0.0372557	9.999e-05	4.39381e-07	1.12774e-06	0.000191608
ENSG00000124496	3925	1.04966	359.552	197.598	0.00171745	chr6_41731498_T_A_rs114385359	-720554	-720553	33	35	0.0629496	0.000756289	0.242651	0.0710654	0.443856	0.437058	0.207473	0.000208384
ENSG00000024048	3760	1.02554	322.097	197.399	0.00344461	chr6_43552622_C_G_rs1096700	988592	988593	56	57	0.897482	0.0016661	-0.131662	0.0413768	0.662034	0.660514	0.273187	0.000215924
ENSG00000124659	3455	1.03393	289.621	197.414	6.29249e-05	chr6_42740890_T_C_rs6929834	-5214	-5213	70	76	0.863309	1.69935e-05	-0.130212	0.0296283	0.0154985	0.0155336	0.0159779	0.000246512
ENSG00000112624	3467	1.01892	316.301	201.155	0.00133351	chr6_42144245_G_A_rs75638260	-637808	-637807	39	42	0.0755396	0.000634166	-0.124195	0.0358465	0.338966	0.335335	0.174074	0.000215315
ENSG00000146223	3574	1.03873	333.271	197.987	3.37847e-08	chr6_42906868_G_A_rs12206198	27251	27252	139	157	0.282374	3.11841e-09	-0.0972916	0.0157735	9.999e-05	7.12116e-06	1.49807e-05	0.000217438
ENSG00000221821	3579	1.04812	336.721	198.02	3.2694e-06	chr6_43036429_C_T_rs111496413	145607	145608	32	32	0.057554	5.92084e-07	-0.498323	0.0969616	0.00039996	0.000776303	0.00111818	0.000221473
ENSG00000137161	3600	1.06186	319.567	192.978	0.000542769	chr6_43026677_AAC_A_rs147069513;rs375498097	97196	97197	108	116	0.208633	0.000169759	-0.129207	0.0337921	0.134187	0.138715	0.0928136	0.000243179
ENSG00000124587	3624	1.01966	370.272	200.652	2.74343e-52	chr6_42952678_A_AC_rs59824590;rs397726257	-26504	-26503	179	228	0.589928	3.48592e-59	0.658821	0.0295577	9.999e-05	1.09584e-50	1.45176e-48	0.000184372
ENSG00000112640	3655	1.04647	372.331	198.439	0.00438891	chr6_43968149_C_T_rs9296424	983578	983579	88	96	0.827338	0.00225746	0.109309	0.0353861	0.792421	0.791992	0.306055	0.000199294
ENSG00000124733	3649	1.0496	360.079	197.016	0.000591209	chr6_42760285_G_A_rs58897230	-253699	-253698	117	137	0.246403	0.000218556	-0.0857383	0.0228219	0.174583	0.173372	0.109465	0.00020804
ENSG00000124702	3647	1.02394	375.908	199.631	0.00475794	chr6_42166564_A_G_rs9394879	-847686	-847685	126	143	0.742806	0.00254974	0.0867473	0.028431	0.831217	0.827285	0.315261	0.000184088
ENSG00000124541	3621	1.03465	387.954	201.1	4.09794e-11	chr6_42994182_T_C_rs61570925	-27442	-27441	63	72	0.129496	2.07844e-12	-0.176854	0.0237816	9.999e-05	8.40644e-09	2.78062e-08	0.000184451
ENSG00000044090	3600	1.0517	362.81	197.84	4.76823e-11	chr6_43045924_T_C_rs2273918	5358	5359	37	40	0.0719425	1.63212e-12	-0.375043	0.0501647	9.999e-05	6.71343e-09	2.23926e-08	0.000207788
ENSG00000112651	3570	1.01207	391.359	203.228	0.00228503	chr6_43957026_G_A_rs4413611	897591	897592	196	258	0.464029	0.00123165	0.0811247	0.0247902	0.587541	0.586056	0.252377	0.000170249
ENSG00000137171	3571	1.00153	398.957	203.858	0.00441497	chr6_43968053_G_A_rs9296423	908421	908422	85	92	0.834532	0.0026028	0.132128	0.0433959	0.825117	0.828458	0.315417	0.000161383
ENSG00000112655	3551	1.03617	395.302	202.06	5.45104e-06	chr6_43192637_T_C_rs113113059	116322	116323	103	115	0.206835	1.36295e-06	0.204171	0.0411446	0.00079992	0.00169702	0.00224704	0.000181876
ENSG00000112658	3423	1.01593	377.758	204.489	0.00329544	chr6_44005413_C_G_rs55795851	834143	834144	61	63	0.113309	0.00191258	-0.150481	0.0479231	0.709729	0.706621	0.284935	0.000178578
ENSG00000112659	3355	1.03728	365.89	200.005	0.000660153	chr6_42271235_T_C_rs59024520	-952006	-952005	64	65	0.116906	0.000276141	-0.13428	0.0363484	0.19858	0.199865	0.120974	0.000197172
ENSG00000112667	3352	1.04079	372.683	201.183	2.20155e-08	chr6_43228089_CAAAT_C_rs138632789;rs371140821	-1393	-1392	54	55	0.0989209	2.56147e-09	-0.374431	0.0603505	9.999e-05	4.99909e-06	1.0753e-05	0.000195684
ENSG00000171467	3461	1.03386	352.622	198.338	0.00151081	chr6_43716080_C_T_rs833066	346432	346433	185	222	0.600719	0.000668629	-0.08746	0.0253534	0.39966	0.396845	0.194495	0.000202433
ENSG00000124574	3424	1.02627	376.629	201.598	3.53334e-05	chr6_44209977_T_C_rs9472232	782435	782436	102	115	0.793165	1.08661e-05	0.127928	0.0284329	0.010299	0.0116682	0.012466	0.000185086
ENSG00000137221	3440	1.05527	367.413	198.338	0.0012805	chr6_43680480_C_T_rs72859043	202906	202907	29	30	0.0539568	0.000553785	-0.178305	0.0509027	0.361664	0.349258	0.179053	0.000207401
ENSG00000204052	3465	1.03612	383.536	199.838	0.00103308	chr6_44168893_T_C_rs35949119	658206	658207	49	54	0.0971223	0.000455766	-0.236319	0.0664331	0.315668	0.310494	0.165213	0.000187426
ENSG00000137207	3472	1.04555	366.554	197.383	0.000222421	chr6_42939359_TA_T_rs11299851	-577568	-577567	139	160	0.28777	7.22398e-05	0.097603	0.0241419	0.0623938	0.0684167	0.0542157	0.000201873
ENSG00000171453	3472	1.06906	344.511	193.471	0.000431557	chr6_44512804_G_A_rs9472286	995714	995715	28	28	0.0503597	0.000132395	-0.191267	0.0491895	0.114389	0.117193	0.0819245	0.00023042
ENSG00000124571	3491	1.03174	370.206	196.241	0.0011862	chr6_43275401_TCCC_T_rs201241269	-300638	-300637	38	39	0.0701439	0.000473505	0.137838	0.0388645	0.345965	0.340504	0.17591	0.000191551
ENSG00000170734	3492	1.04133	370.381	196.171	0.00341805	chr6_43980107_C_G_rs1740075	403921	403922	208	262	0.471223	0.00159661	0.0855071	0.0267637	0.70393	0.703261	0.284063	0.000197221
ENSG00000172432	3561	1.01402	423.778	201.987	0.00432765	chr6_42738135_G_T_rs6936958	-891130	-891129	97	102	0.183453	0.00243077	-0.120648	0.0393495	0.837316	0.837341	0.317601	0.000158214
ENSG00000124688	3578	1.03604	389.918	196.745	0.00034558	chr6_42957156_C_CTCGGT_rs112758690;rs56038104	-678685	-678684	198	257	0.53777	0.000116713	-0.0915832	0.0233576	0.110189	0.115343	0.0809509	0.000184313
ENSG00000172426	3591	1.057	380.971	194.877	0.000288688	chr6_43845604_C_T_rs62401199	200567	200568	84	92	0.165468	8.7825e-05	-0.258257	0.0646682	0.0861914	0.0894386	0.0665074	0.000201062
ENSG00000096080	3611	1.04505	419.165	198.061	0.00766579	chr6_44206296_G_A_rs6924481	518504	518505	74	82	0.147482	0.00421826	-0.0818184	0.0283064	0.956104	0.956608	0.346479	0.00017627
ENSG00000112715	3621	1.01644	408.402	199.723	0.000489954	chr6_42846396_T_C_rs73428500	-924387	-924386	41	42	0.0755396	0.000195014	-0.230318	0.060817	0.172783	0.175277	0.110291	0.000165448
ENSG00000181577	3695	1.03511	389.283	198.866	0.012419	chr6_44059177_C_T_rs12199215	58559	58560	139	160	0.28777	0.00742161	-0.108669	0.0402256	0.990701	0.991638	0.354531	0.000184085
ENSG00000287562	3738	1.03318	391.865	198.785	6.8375e-08	chr6_44149870_C_T_rs4714761	54284	54285	43	45	0.0809353	7.50609e-09	-0.384571	0.0640479	9.999e-05	1.86257e-05	3.65211e-05	0.000181777
ENSG00000137216	3765	1.03043	404.667	200.439	2.19777e-08	chr6_44089933_G_C_rs60691447	-36982	-36981	72	79	0.142086	2.38885e-09	-0.327231	0.0526341	9.999e-05	6.16115e-06	1.3116e-05	0.000174528
ENSG00000180992	3766	1.01617	373.88	198.132	8.91312e-08	chr6_44158956_GTGCCCCTTGAGGGTACAGAGAGTGACTCTTCCATCAGACTGGA_G_rs796078401	31503	31504	78	84	0.151079	9.61089e-09	-0.260012	0.043642	9.999e-05	2.80135e-05	5.31338e-05	0.000180569
ENSG00000112759	3809	1.04356	362.035	197.137	5.65287e-09	chr6_44201500_A_G_rs9369465	-22096	-22095	202	258	0.535971	3.67366e-10	0.219856	0.0335408	9.999e-05	1.13493e-06	2.69651e-06	0.000203152
ENSG00000096384	3815	1.02571	371.721	199.507	0.00312775	chr6_44866527_TA_T_rs60295667;rs398001377	619425	619426	28	29	0.947842	0.00158121	0.224216	0.0701153	0.676732	0.677753	0.277817	0.000187201
ENSG00000157593	3812	1.04	355.335	195.671	4.38439e-05	chr6_44244951_T_C_rs324130	-12578	-12577	139	156	0.719425	1.02569e-05	-0.172072	0.038131	0.0109989	0.0128607	0.0135579	0.000204737
ENSG00000146232	3815	1.03554	381.866	199.895	0.00566572	chr6_44866527_TA_T_rs60295667;rs398001377	600975	600976	28	29	0.947842	0.00312599	-0.225421	0.0754696	0.878512	0.878843	0.327777	0.000187909
ENSG00000124608	3842	1.04178	330.415	194.428	0.00458845	chr6_44042384_TG_T_rs111469860	-270964	-270963	84	102	0.183453	0.00213947	-0.104568	0.0336706	0.772323	0.767959	0.29984	0.000221378
ENSG00000096401	3903	1.03031	387.971	201.582	0.000253889	chr6_44268632_A_G_rs529948	-119075	-119074	75	80	0.856115	9.97511e-05	-0.104191	0.0263032	0.0858914	0.0862548	0.0648123	0.000181965
ENSG00000196284	4210	1.0314	255.179	196.548	3.49846e-05	chr6_45389962_A_C_rs2396502	12008	12009	169	218	0.607914	8.27544e-06	0.168032	0.0368327	0.00689931	0.00756039	0.00856623	0.000277583
ENSG00000124813	4210	1.03774	243.265	193.963	0.0021713	chr6_45498273_T_C_rs79102660	75787	75788	45	45	0.0809353	0.000885758	0.233516	0.0693136	0.39626	0.392435	0.192828	0.000296963
ENSG00000112782	3984	1.01504	228.626	197.729	0.00323056	chr6_46639344_AT_A_rs3085602	623483	623484	153	187	0.663669	0.00156244	0.106715	0.0333338	0.520348	0.51562	0.232233	0.000294207
ENSG00000001561	4107	1.02914	267.59	200.35	2.76606e-05	chr6_46112619_G_A_rs6921636	-17371	-17370	183	222	0.600719	7.73077e-06	-0.155333	0.0339331	0.00579942	0.00631212	0.00731548	0.000262851
ENSG00000112796	4149	1.04164	261.566	195.86	1.66361e-05	chr6_46079397_C_T_rs9369596	-91575	-91574	94	101	0.181655	3.37566e-06	-0.228794	0.0480241	0.00349965	0.00340014	0.0041967	0.000279518
ENSG00000172348	4201	1.03435	308.92	198.175	0.00416101	chr6_46946442_G_A_rs1334968	454992	454993	152	174	0.68705	0.00211008	-0.11181	0.0359532	0.710529	0.711581	0.286243	0.000231416
ENSG00000153291	4249	1.01567	293.23	199.299	8.97008e-13	chr6_46656919_A_T_rs7739815	-1745	-1744	132	157	0.282374	2.10835e-14	0.28905	0.0353765	9.999e-05	1.84926e-10	7.40087e-10	0.000229857
ENSG00000180113	4302	1.04439	278.839	195.829	0.0117682	chr6_46174815_A_C_rs10807337	-513071	-513070	147	172	0.309353	0.00655673	-0.146452	0.0533761	0.956904	0.959777	0.346942	0.000264421
ENSG00000146070	4376	1.06911	247.79	190.619	0.0013779	chr6_47169230_C_T_rs6458546	433854	433855	145	165	0.703237	0.000465869	-0.140723	0.0396274	0.263174	0.259101	0.146545	0.000320381
ENSG00000069122	4525	1.05056	257.92	195.349	0.00145822	chr6_46947389_G_T_rs9381493	25450	25451	201	248	0.553957	0.000583394	-0.0900467	0.0258145	0.29677	0.290632	0.158126	0.000291271
ENSG00000146072	4412	1.04609	203.25	189.402	0.000163541	chr6_47168105_T_C_rs9369660	-141801	-141800	190	231	0.584532	3.52233e-05	-0.20824	0.0493414	0.0238976	0.027383	0.0257001	0.000364621
ENSG00000198087	4612	1.05933	202.18	187.906	7.36169e-06	chr6_47627419_A_T_rs1385742	149629	149630	153	192	0.654676	7.84187e-07	-0.119496	0.0235219	0.00049995	0.000984726	0.00138546	0.000381452
ENSG00000244694	5094	1.03723	166.95	189.326	0.0162288	chr6_47829347_C_T_rs12175803	-281851	-281850	144	163	0.293165	0.0083292	-0.16324	0.0613303	0.927007	0.930301	0.340054	0.000431983
ENSG00000146085	4932	1.04253	112.329	185.61	1.15886e-11	chr6_49331303_C_A_rs9463470	-131951	-131950	39	39	0.0701439	5.3901e-14	0.512912	0.0639258	9.999e-05	5.35338e-10	2.01891e-09	0.000652468
ENSG00000031691	4932	1.05056	113.365	185.347	1.61181e-13	chr6_49489952_A_G_rs2448702	26581	26582	168	206	0.629496	2.73293e-16	0.316722	0.0358482	9.999e-05	5.1214e-12	2.39679e-11	0.000662459
ENSG00000197261	4650	1.05146	111.224	183.983	0.000733163	chr6_49757050_C_T_rs9473652	206381	206382	86	91	0.163669	0.000169806	-0.222417	0.0581708	0.0636936	0.0672646	0.053442	0.00067706
ENSG00000112118	5078	1.03075	261.448	191.887	0.00848766	chr6_52255305_A_C_rs1266824	-29438	-29437	86	92	0.165468	0.00410962	0.0764562	0.0263737	0.886611	0.886598	0.32958	0.000270378
ENSG00000170915	5154	1.02481	249.784	191.238	3.13587e-07	chr6_52347390_T_C_rs537288	-14762	-14761	120	132	0.76259	2.31963e-08	-0.225873	0.0390127	0.00019998	6.12941e-05	0.000109089	0.00027778
ENSG00000096093	5159	1.04662	265.499	191.597	0.000698738	chr6_52495485_T_A_rs3789772	11867	11868	161	187	0.663669	0.000216537	-0.117651	0.0312959	0.156284	0.153108	0.0997518	0.0002796
ENSG00000065308	5182	1.06339	271.708	187.447	5.87724e-11	chr6_52489380_C_G_rs6902423	-87681	-87680	69	73	0.868705	5.12123e-13	-0.250007	0.0326182	9.999e-05	4.97662e-09	1.68166e-08	0.000287301
ENSG00000225791	5182	1.05122	312.022	194.302	0.00156242	chr6_52577484_G_C_rs34793449	279	280	176	218	0.392086	0.000610771	-0.117104	0.0336962	0.367463	0.361629	0.183214	0.000241255
ENSG00000096092	5316	1.05612	306.587	190.975	0.000153028	chr6_53542838_A_G_rs477839	871724	871725	183	234	0.420863	3.50748e-05	-0.123344	0.0292186	0.0343966	0.0376421	0.0332225	0.000249173
ENSG00000170899	5123	1.06098	301.363	191.239	4.54877e-05	chr6_52970808_T_C_rs571672	-24477	-24476	41	44	0.920863	8.45545e-06	0.216047	0.0474087	0.00929907	0.0102016	0.0111152	0.000257193
ENSG00000112144	5155	1.02907	326.659	193.818	0.0019962	chr6_53613975_T_A_rs558026	552150	552151	165	210	0.377698	0.000799617	0.0812653	0.0239122	0.470053	0.465326	0.21667	0.000215278
ENSG00000112146	5150	1.07532	310.566	189.83	0.00671057	chr6_53254761_C_G_rs9474468	189762	189763	110	123	0.221223	0.00296256	-0.0840449	0.0279781	0.863714	0.860585	0.323418	0.000260308
ENSG00000137270	5078	1.05438	312.939	191.558	1.07371e-08	chr6_53200533_A_G_rs6923654	51691	51692	83	89	0.160072	4.36948e-10	-0.399762	0.061275	9.999e-05	1.65315e-06	3.83017e-06	0.000242852
ENSG00000012660	4957	1.02449	300.986	195.241	0.000107213	chr6_53244963_T_C_rs9463888	-103988	-103987	32	32	0.057554	2.82903e-05	0.326163	0.0763236	0.0266973	0.0288843	0.0268038	0.0002303
ENSG00000001084	4897	1.04117	292.778	195.134	9.30071e-06	chr6_53512193_T_C_rs545751	-32909	-32908	200	256	0.460432	1.64723e-06	-0.116011	0.0235729	0.00159984	0.00209458	0.00272183	0.000249365
ENSG00000137269	5030	1.03401	242.163	193.116	0.000350343	chr6_53927261_G_A_rs1076702	132255	132256	103	112	0.201439	0.000102262	-0.183285	0.0463447	0.0740926	0.073665	0.0573024	0.000294886
ENSG00000146147	5269	1.04212	217.076	190.234	4.16973e-12	chr6_54038354_G_A_rs9637973	-45185	-45184	161	197	0.645683	3.20379e-14	0.386578	0.0476946	9.999e-05	3.69736e-10	1.4288e-09	0.000337286
ENSG00000112175	5342	1.03716	187.196	189.409	0.00220085	chr6_55704226_A_G_rs961570	-171365	-171364	173	208	0.374101	0.00077971	-0.174664	0.0512852	0.326767	0.320578	0.168721	0.000385195
ENSG00000124749	4880	1.04814	179.609	187.822	7.00927e-10	chr6_56234424_G_C_rs4140575	-13157	-13156	198	259	0.534173	1.08314e-11	0.319792	0.044648	9.999e-05	5.73785e-08	1.69791e-07	0.000415167
ENSG00000151914	4587	1.04664	177.588	190.233	0.0115369	chr6_56565112_C_CT_.	83022	83023	31	31	0.0557554	0.00567491	-0.179271	0.0641981	0.863614	0.862695	0.323929	0.000417984
ENSG00000151917	3645	1.05129	128.192	187.411	1.01259e-21	chr6_56955365_G_A_rs12154043	257	258	122	134	0.758993	4.36861e-26	0.474232	0.0394703	9.999e-05	1.36438e-20	1.51924e-19	0.000587173
ENSG00000168116	3730	1.0198	130.585	190.175	1.45049e-10	chr6_57052740_G_A_rs6926980	6046	6047	110	124	0.223022	2.2089e-12	-0.270926	0.0364805	9.999e-05	1.32092e-08	4.26015e-08	0.00052289
ENSG00000112200	3673	1.02344	121.096	187.724	0.00814455	chr6_58004126_A_G_rs62464104	913937	913938	85	95	0.170863	0.00353679	0.0848313	0.0287811	0.623838	0.618421	0.261545	0.000570383
ENSG00000112208	3544	1.05151	119.385	185.598	0.0113095	chr6_56565112_C_CT_.	-607215	-607214	31	31	0.0557554	0.00498247	-0.169085	0.0596257	0.724628	0.724678	0.289349	0.000630891
ENSG00000112210	3513	1.0343	123.892	189.121	0.006037	chr6_56256361_T_C_rs60407790	-965047	-965046	40	40	0.0719425	0.0025656	0.153223	0.0502501	0.516248	0.511525	0.230819	0.000576799
ENSG00000146143	3359	1.02327	105.391	188.337	5.78166e-08	chr6_57548990_T_A_.	231359	231360	183	221	0.397482	2.36102e-09	0.16912	0.027193	9.999e-05	4.56216e-06	9.89969e-06	0.000655014
ENSG00000272316	2670	1.03247	58.1528	183.683	7.61594e-06	chr6_57365624_G_A_rs4715669	-548288	-548287	91	104	0.81295	6.10735e-07	0.223044	0.043454	0.00029997	0.000339873	0.000526382	0.0012213
ENSG00000198225	3993	0.986468	84.3566	192.165	0.00223275	chr6_62211658_C_T_rs28483453	-999789	-999788	112	129	0.232014	0.000865466	-0.154237	0.0456908	0.179582	0.176871	0.110943	0.000725803
ENSG00000112245	3955	1.03822	84.3529	187.976	0.0030028	chr6_63906131_C_T_rs2200105	334422	334423	62	66	0.118705	0.0010797	-0.18941	0.0572015	0.210879	0.208647	0.124914	0.000857298
ENSG00000285976	3953	1.04488	80.7297	185.274	0.00199896	chr6_64009248_G_A_rs9362372	436698	436699	142	168	0.302158	0.000605545	-0.274051	0.0788021	0.132687	0.134572	0.0908044	0.000914192
ENSG00000118482	4047	1.04498	85.9389	186.674	0.0185416	chr6_63779741_C_CT_rs148280923	133214	133215	56	56	0.100719	0.00924484	0.0813663	0.0309939	0.791321	0.786441	0.304731	0.000859085
ENSG00000230910	6009	1.02131	175.838	187.815	0.00383072	chr6_68812920_T_A_rs12193995	177933	177934	109	131	0.235612	0.00143808	0.163274	0.0506068	0.489651	0.480503	0.221581	0.000390231
ENSG00000135298	6012	1.03267	159.333	182.854	0.00491811	chr6_68584823_T_C_rs9342722	-50460	-50459	178	223	0.598921	0.00168231	0.132232	0.0415944	0.541246	0.528837	0.236299	0.000446275
ENSG00000168216	5186	1.05015	191.023	189.434	1.0773e-05	chr6_69722499_A_G_rs9342769	-74087	-74086	194	249	0.447842	1.36964e-06	-0.108919	0.0219542	0.00069993	0.00147484	0.00198489	0.00039275
ENSG00000082269	4878	1.0574	208.97	189.591	0.00021759	chr6_70281062_G_C_rs6928611	-275637	-275636	32	32	0.057554	4.99526e-05	-0.245906	0.0594725	0.0328967	0.0362806	0.0322689	0.000366941
ENSG00000154079	4957	1.04372	206.213	189.786	7.26209e-15	chr6_70584922_G_C_rs12190556	17991	17992	165	199	0.357914	1.47607e-17	-0.388425	0.0419088	9.999e-05	4.46841e-13	2.37518e-12	0.000356792
ENSG00000112305	4887	1.06394	207.108	189.011	0.00472351	chr6_71542688_T_C_rs199633	874911	874912	43	44	0.0791367	0.00191081	0.161035	0.0512797	0.60354	0.597211	0.255578	0.000377498
ENSG00000119900	4900	1.04865	191.563	188.548	0.00334349	chr6_70887037_G_C_rs687087	-401775	-401774	176	213	0.383094	0.00124919	0.0872635	0.0267002	0.455154	0.450134	0.211928	0.000389866
ENSG00000233237	4644	1.048	145.769	180.731	0.00590488	chr6_71386063_A_C_rs16881192	-34086	-34085	115	135	0.242806	0.00198125	-0.15142	0.0483886	0.560544	0.556399	0.244076	0.000511291
ENSG00000185760	4635	1.07254	213.156	189.279	1.99308e-15	chr6_72856839_T_C_rs3005764	234666	234667	134	164	0.294964	2.8259e-18	0.494412	0.0519897	9.999e-05	5.20946e-14	3.06905e-13	0.000376173
ENSG00000229852	5304	1.06354	203.401	189.429	1.13371e-06	chr6_73252693_T_C_rs12199821	-10667	-10666	44	46	0.0827338	9.26353e-08	0.383878	0.0695629	0.00029997	0.000131691	0.000221991	0.000383922
ENSG00000080007	5463	1.04241	191.834	188.081	7.91797e-07	chr6_73394834_C_G_rs558198	5	6	186	240	0.568345	5.40637e-08	0.360409	0.0640724	9.999e-05	0.000102706	0.000176824	0.000381988
ENSG00000164430	5450	1.03972	208.359	192.784	0.00141482	chr6_73456388_A_G_rs62440626	4090	4091	93	99	0.178058	0.000517388	-0.171455	0.0486822	0.238876	0.238525	0.137989	0.000348817
ENSG00000135297	5449	1.04493	186.049	188.548	1.81598e-09	chr6_73472716_C_CA_rs5877366;rs397777457	10950	10951	145	172	0.690647	3.73498e-11	0.156051	0.0224444	9.999e-05	1.69644e-07	4.67464e-07	0.000396906
ENSG00000156508	5348	1.03852	196.663	191.86	0.00651627	chr6_74157085_T_C_rs1934029	636870	636871	133	147	0.264389	0.00301308	0.10353	0.0345263	0.711629	0.709371	0.28579	0.000368197
ENSG00000119899	5383	1.0603	178.306	186.989	1.65778e-08	chr6_73620332_ATTAT_A_rs147468902;rs4032318	-33661	-33660	36	37	0.0665468	4.54169e-10	0.291753	0.0447668	9.999e-05	1.33588e-06	3.14159e-06	0.000433752
ENSG00000156535	5404	1.04303	180.427	189.153	2.59482e-05	chr6_73725884_T_C_rs12215671	29680	29681	201	238	0.428058	3.85209e-06	-0.208062	0.043943	0.00219978	0.00363938	0.00446744	0.00040691
ENSG00000111799	3786	1.0355	151.042	194.04	0.00048754	chr6_74203558_C_CA_rs143645249	-915916	-915915	42	42	0.0755396	0.000156125	0.28873	0.0750825	0.0633937	0.0637056	0.0511175	0.000474917
ENSG00000112695	3695	1.04843	142.09	190.506	0.00289216	chr6_75226323_C_T_rs9350586	-17479	-17478	110	125	0.22482	0.00111543	0.121973	0.0369426	0.318168	0.314864	0.166834	0.00052521
ENSG00000112697	3592	1.05527	136.248	187.993	0.00024707	chr6_75231023_G_C_rs240410	-53770	-53769	33	35	0.93705	5.40425e-05	0.210888	0.0512447	0.0250975	0.0267816	0.0252365	0.00055912
ENSG00000225793	3592	1.04065	141.474	191.598	1.04971e-19	chr6_75315887_C_T_rs4708179	30866	30867	165	206	0.629496	3.72585e-23	-0.596614	0.0537717	9.999e-05	3.01981e-18	2.60473e-17	0.000515138
ENSG00000118407	3731	1.0124	138.545	195.022	0.00482356	chr6_75381235_A_AT_rs558604686;rs34565744	-112395	-112394	38	38	0.0683453	0.0023025	0.18832	0.0610851	0.484152	0.482243	0.222106	0.00048134
ENSG00000112701	3742	1.04017	152.408	193.717	3.41696e-06	chr6_75203206_CT_C_rs5877443;rs796834000	-398304	-398303	30	32	0.942446	4.67486e-07	-0.202184	0.0389656	0.00019998	0.000377669	0.000580741	0.000477478
ENSG00000196586	3653	1.0465	162.059	193.502	0.000746437	chr6_76014023_G_A_rs6915062	264787	264788	161	199	0.357914	0.000251337	-0.101916	0.0274003	0.10189	0.10111	0.0731759	0.000457821
ENSG00000146243	5062	1.04968	160.773	186.365	5.82258e-10	chr6_78770741_T_A_rs9343820	-96811	-96810	203	274	0.492806	7.18255e-12	0.222248	0.0307343	9.999e-05	4.09968e-08	1.24233e-07	0.00046596
ENSG00000146247	5128	1.0599	163.875	182.02	0.0115473	chr6_79202472_A_G_rs2236543	124217	124218	108	127	0.228417	0.0046909	-0.0754533	0.0264222	0.839916	0.836474	0.317381	0.000471362
ENSG00000270362	4944	1.05548	174.977	186.59	3.25567e-05	chr6_79425798_CA_C_rs140648155;rs370343698	192098	192099	59	67	0.120504	4.35109e-06	0.286332	0.0608232	0.00349965	0.00416196	0.0050383	0.000435689
ENSG00000118418	4943	1.05234	165.223	183.477	0.00414835	chr6_79176466_C_T_rs34688736	-58224	-58223	36	40	0.0719425	0.00139131	-0.193169	0.0596898	0.478352	0.471847	0.218741	0.000457063
ENSG00000135338	5224	1.05049	162.469	185.194	0.0142613	chr6_79656428_T_C_rs2746313	118997	118998	97	102	0.183453	0.00653191	-0.0929311	0.0338538	0.893711	0.894379	0.33138	0.000462232
ENSG00000198478	5145	1.06456	158.398	184.459	9.12194e-05	chr6_79650770_T_C_rs13201191	19440	19441	190	237	0.573741	1.35327e-05	0.116494	0.0261885	0.00909909	0.0106044	0.0114839	0.000494443
ENSG00000118402	5390	1.04538	158.507	184.248	3.81867e-06	chr6_79941012_TA_T_rs68159317	-6542	-6541	109	125	0.22482	2.7211e-07	-0.301957	0.0569663	0.00069993	0.000423886	0.000643902	0.000466487
ENSG00000083123	5871	1.02972	159.522	184.842	0.00220456	chr6_80369012_C_CA_.	262364	262365	29	29	0.0521583	0.000672124	0.22725	0.0659049	0.290171	0.283305	0.155205	0.000441663
ENSG00000112773	5106	1.05575	158.237	189.876	0.0137519	chr6_81626525_T_G_rs975605	-126157	-126156	137	155	0.278777	0.00692777	-0.140946	0.0517221	0.876012	0.877449	0.327398	0.000482158
ENSG00000226453	4940	1.06339	157.984	186.776	5.44618e-12	chr6_81845904_C_G_rs3763244	-49814	-49813	180	223	0.401079	2.57473e-14	-0.361394	0.0444002	9.999e-05	2.22824e-10	8.85583e-10	0.000494025
ENSG00000005700	4022	1.04899	169.229	190.659	0.000336171	chr6_82608056_GTCTTT_G_rs72466095;rs61389786	360311	360312	82	87	0.156475	8.7824e-05	-0.120033	0.0300567	0.0480952	0.0470182	0.0398307	0.000441759
ENSG00000146242	3832	1.04896	172.861	191.884	0.00465221	chr6_82882061_C_T_rs76343709	518243	518244	34	35	0.0629496	0.00203089	0.266829	0.0854768	0.535146	0.530671	0.236913	0.000432447
ENSG00000118420	3445	1.03861	140.524	191.462	0.00200008	chr6_82940674_C_T_rs77251214	-125168	-125167	29	29	0.0521583	0.000743744	-0.32153	0.0940349	0.231877	0.229027	0.133828	0.000515373
ENSG00000083097	3336	1.03603	125.966	188.326	2.99382e-24	chr6_83063330_C_T_rs12153819	-74347	-74346	68	72	0.129496	5.0277e-29	-0.593363	0.0459179	9.999e-05	6.2788e-23	8.33945e-22	0.000570344
ENSG00000013375	3284	1.06048	116.568	184.5	0.00445094	chr6_82289524_A_G_rs490067	-903742	-903741	31	31	0.944245	0.00156322	0.173976	0.0543462	0.382962	0.376592	0.188058	0.000663689
ENSG00000013392	3284	1.0538	127.581	189.317	0.0017038	chr6_83193331_T_TCCGCCAGCC_rs3830855;rs373093909	-27	-26	114	131	0.235612	0.000573276	-0.0871319	0.0249437	0.172983	0.175431	0.110374	0.000594458
ENSG00000065833	3328	1.05241	145.184	188.838	0.00898626	chr6_84409515_C_G_rs7749159	978463	978464	141	177	0.318345	0.00408688	0.106572	0.0367393	0.718628	0.711335	0.286188	0.000520233
ENSG00000146250	3450	1.02726	154.59	190.919	1.92853e-05	chr6_83512458_C_T_rs481687	-77	-76	199	253	0.544964	3.00385e-06	0.266405	0.0556171	0.00169983	0.00251096	0.00320631	0.000452253
ENSG00000065615	3530	1.04529	149.394	190.542	0.000396824	chr6_83242471_G_A_rs1738631	-683799	-683798	46	47	0.0845324	0.00010637	0.183843	0.0466047	0.0465953	0.0496374	0.0416061	0.000494806
ENSG00000135324	3716	1.03956	142.512	187.272	0.0035169	chr6_84341729_C_T_rs9791269	307956	307957	131	153	0.27518	0.00127722	-0.168946	0.0517972	0.374863	0.37572	0.18783	0.000509666
ENSG00000135315	3957	1.02659	159.951	190.142	0.000424631	chr6_84407307_T_C_rs9444172	251712	251713	51	52	0.0935252	0.000113361	-0.161069	0.0410009	0.0577942	0.0604274	0.0490123	0.000436175
ENSG00000112837	4691	1.04552	155.365	185.002	0.00108117	chr6_85761693_T_C_rs6900428	997094	997095	186	236	0.42446	0.000284046	-0.16351	0.0443523	0.139186	0.139586	0.0932379	0.000476116
ENSG00000135318	5438	1.08559	127.247	179.974	4.07878e-06	chr6_85804616_A_T_rs11755048	354532	354533	165	204	0.366906	2.1342e-07	-0.207696	0.0388196	9.999e-05	0.000261429	0.000414533	0.000654142
ENSG00000135317	5698	1.06565	127.174	182.472	0.00375322	chr6_85503537_G_A_rs75624886	-90314	-90313	49	50	0.0899281	0.00119312	-0.132647	0.0404182	0.354765	0.349089	0.17902	0.00061775
ENSG00000271793	5708	1.05435	129.554	182.435	0.0118231	chr6_86131583_C_A_rs7750224	488688	488689	86	91	0.163669	0.00487755	-0.282312	0.0993075	0.771323	0.768832	0.300068	0.000586385
ENSG00000135316	5708	1.07006	127.409	181.26	0.00887665	chr6_86352581_A_G_rs4644016	709602	709603	144	176	0.683453	0.00332854	-0.0627124	0.0211373	0.657834	0.650828	0.270698	0.000624639
ENSG00000203875	5638	1.04577	129.054	183.269	3.44756e-53	chr6_85678170_G_T_rs1059307	-563	-562	210	275	0.505396	9.31669e-66	0.744461	0.0304045	9.999e-05	2.16204e-53	4.13723e-51	0.000573595
ENSG00000188994	4964	1.03881	189.697	190.739	0.00254549	chr6_87428384_A_G_rs76730959	272818	272819	63	67	0.120504	0.000966107	-0.146566	0.0438328	0.374163	0.364773	0.184248	0.00038205
ENSG00000111850	4840	1.04557	200.429	190.493	1.39044e-05	chr6_87410698_A_G_rs12663587	88104	88105	48	49	0.0881295	1.98488e-06	0.300024	0.0614691	0.00089991	0.00208674	0.00271438	0.000369162
ENSG00000164414	4707	1.04919	234.154	195.866	0.00112991	chr6_87527467_A_G_rs75052669	54492	54493	33	34	0.0611511	0.000442089	0.196914	0.0552245	0.210979	0.212548	0.126547	0.000319496
ENSG00000146282	4587	1.04861	231.078	192.582	0.00023637	chr6_87706852_A_G_rs72906514	116861	116862	51	54	0.0971223	6.30163e-05	0.161649	0.0396481	0.0438956	0.0451577	0.0385772	0.00032318
ENSG00000135336	4589	1.06422	228.409	191.089	0.00149041	chr6_87295040_C_T_rs6921673	-295096	-295095	183	244	0.438849	0.000519425	-0.0822288	0.023355	0.266273	0.260483	0.146998	0.000342591
ENSG00000135334	4451	1.03328	245.792	195.66	0.00165847	chr6_87929725_C_T_rs62417829	227491	227492	36	37	0.0665468	0.00068367	-0.20451	0.0593937	0.323568	0.319427	0.168474	0.000289879
ENSG00000118432	4420	1.05275	232.381	192.468	4.10653e-09	chr6_88440183_A_G_rs9444613	273835	273836	178	233	0.580935	1.54472e-10	-0.393341	0.0586426	9.999e-05	4.4883e-07	1.15056e-06	0.000325414
ENSG00000111880	4455	1.0473	247.243	189.37	0.000466432	chr6_89028055_C_T_rs6903926	64436	64437	31	34	0.0611511	0.000122759	0.229755	0.0587923	0.0949905	0.0962289	0.0703439	0.000300857
ENSG00000146278	4377	1.05164	275.725	190.842	0.00462811	chr6_89302716_G_A_rs1570028	221964	221965	206	271	0.48741	0.00196195	0.104981	0.0335161	0.706229	0.702588	0.283844	0.000273358
ENSG00000154548	4372	1.04209	283.859	193.956	4.04144e-08	chr6_89158568_G_A_rs2297308	40496	40497	134	152	0.273381	2.64202e-09	-0.324863	0.0524093	9.999e-05	6.9781e-06	1.46917e-05	0.00025793
ENSG00000146281	4364	1.04036	275.063	193.212	0.0104997	chr6_88408237_G_A_rs4288180	-737819	-737818	161	198	0.356115	0.00543072	-0.106595	0.0379726	0.940106	0.940849	0.342772	0.00026476
ENSG00000111886	4153	1.03239	256.132	194.065	7.08048e-06	chr6_89304067_A_G_rs10455507	-11233	-11232	131	151	0.271583	1.12137e-06	0.177679	0.0355065	0.00119988	0.00145632	0.00196253	0.00027741
ENSG00000198833	4160	1.04932	263.693	192.753	0.00612264	chr6_90028558_C_T_rs72923978	675835	675836	40	43	0.0773381	0.00286521	-0.122129	0.0405138	0.788621	0.787391	0.304939	0.000283824
ENSG00000025039	4191	1.02453	278.696	194.825	0.0127299	chr6_90382633_A_G_rs790584	970359	970360	200	268	0.517986	0.00702807	0.0597947	0.0219821	0.969803	0.970408	0.349343	0.000248751
ENSG00000135299	4190	1.04662	276.981	192.6	0.000101755	chr6_89351510_T_G_rs73752739	-81643	-81642	31	34	0.0611511	2.344e-05	0.277007	0.0641437	0.0215978	0.0230513	0.0223282	0.000268011
ENSG00000083099	4237	1.05943	258.731	190.776	8.79943e-06	chr6_89680724_C_A_rs9353689	41974	41975	205	277	0.501799	1.17328e-06	-0.0952547	0.0190721	0.0009999	0.00154306	0.00206808	0.000298188
ENSG00000112159	4251	1.05322	282.017	194.216	0.000281346	chr6_89568488_A_T_rs55941917	-75706	-75705	111	126	0.226619	8.28965e-05	-0.105864	0.0264119	0.060194	0.0650623	0.0520122	0.000268528
ENSG00000118412	4307	1.03914	274.502	190.24	0.00117823	chr6_90683601_C_T_rs1923064	853661	853662	128	156	0.719425	0.000381943	0.0858214	0.0237995	0.262874	0.259259	0.146564	0.000264308
ENSG00000112182	4286	1.0477	313.186	193.733	0.000135813	chr6_89955598_C_T_rs13201386	-341311	-341310	96	108	0.194245	3.47013e-05	0.185798	0.0439861	0.0318968	0.0350672	0.031395	0.000237814
ENSG00000135341	4356	1.0302	298.137	194.332	0.00147467	chr6_90529207_T_C_rs791062	-57839	-57838	153	190	0.341727	0.000571674	-0.115303	0.033001	0.341866	0.341598	0.176175	0.000236705
ENSG00000172469	4010	1.06383	153.296	189.048	2.00323e-08	chr6_95588858_T_G_rs6568922	11322	11323	182	235	0.577338	7.08591e-10	-0.237712	0.0369251	9.999e-05	1.32798e-06	3.12728e-06	0.000509791
ENSG00000014123	4544	1.04522	165.827	189.964	0.00540474	chr6_97453022_T_C_rs79474500	931215	931216	43	44	0.0791367	0.00230114	0.119939	0.0389022	0.577242	0.572586	0.248397	0.000445696
ENSG00000112214	4493	1.04769	163.863	189.817	0.00252008	chr6_96118341_T_C_rs9377383	-444788	-444787	27	28	0.94964	0.000927732	-0.247252	0.0736845	0.317368	0.316447	0.167347	0.000454433
ENSG00000112218	4355	1.03875	166.142	192.004	8.96995e-16	chr6_96829204_T_G_rs2387758	-8274	-8273	143	172	0.309353	1.89691e-18	0.477662	0.0499247	9.999e-05	4.66583e-14	2.76454e-13	0.00043612
ENSG00000123545	4292	1.05973	160.139	189.522	0.000203622	chr6_96879617_A_T_rs1927591	-17302	-17301	190	243	0.56295	4.60058e-05	-0.0903592	0.0217467	0.0233977	0.025464	0.0242399	0.000482118
ENSG00000146263	3829	1.01551	142.312	191.932	8.42016e-05	chr6_97146134_T_TA_rs5878465;rs397699061	-137083	-137082	186	236	0.42446	1.81457e-05	0.154111	0.0351904	0.00949905	0.0110483	0.0118973	0.000473305
ENSG00000112234	4291	1.06432	167.875	185.588	0.000782572	chr6_99417448_T_C_rs55798093	469441	469442	29	29	0.0521583	0.000196184	-0.159064	0.0420194	0.10259	0.104852	0.0752014	0.000466205
ENSG00000132423	4494	1.05438	225.683	193.144	0.000644962	chr6_99377599_T_TA_rs11413609	-16597	-16596	161	192	0.345324	0.000209063	-0.187623	0.0497853	0.117188	0.118919	0.0827604	0.000336711
ENSG00000228506	4520	1.05445	193.184	187.421	4.60252e-42	chr6_99429343_T_G_rs6923983	4429	4430	195	253	0.455036	8.25099e-51	0.74092	0.0377972	9.999e-05	6.48957e-42	4.29865e-40	0.000393424
ENSG00000132424	4517	1.05766	212.153	190.121	0.0130007	chr6_100424911_C_T_rs714378	999579	999580	90	101	0.181655	0.00651749	0.0614847	0.0223921	0.927907	0.930811	0.34016	0.000361714
ENSG00000123552	4495	1.05709	200.365	189.521	2.49726e-11	chr6_99446062_T_C_rs4504482	-69362	-69361	145	175	0.314748	2.45566e-13	-0.185932	0.02389	9.999e-05	1.63872e-09	5.83108e-09	0.000382342
ENSG00000279170	4491	1.05261	205.875	191.337	3.19152e-08	chr6_99470784_A_G_rs9376188	-50193	-50192	110	119	0.785971	1.55542e-09	-0.314097	0.0498919	9.999e-05	3.42728e-06	7.59007e-06	0.000367145
ENSG00000112237	4474	1.05646	199.122	189.003	0.00265491	chr6_100188743_A_G_rs7754315	620082	620083	202	258	0.535971	0.000962248	0.0729245	0.0218015	0.390161	0.383939	0.1903	0.000383996
ENSG00000112249	3785	1.05042	188.592	191.913	1.12893e-18	chr6_100880886_G_A_rs79492793	-444	-443	64	65	0.116906	6.76862e-22	0.521394	0.0487562	9.999e-05	3.37602e-17	2.72543e-16	0.000398143
ENSG00000085382	4193	1.04201	236.974	193.795	8.46343e-08	chr6_104811277_C_T_rs2168394	-48643	-48642	190	247	0.445848	6.18673e-09	-0.153557	0.0254205	9.999e-05	1.2502e-05	2.5124e-05	0.000308867
ENSG00000112276	4157	1.03379	282.922	195.598	0.000487961	chr6_105131103_T_C_rs12525926	-6055	-6054	43	44	0.0791367	0.000166059	0.225876	0.0589853	0.117288	0.118748	0.0826863	0.000252236
ENSG00000132429	4073	1.03656	285.263	195.21	0.000128111	chr6_105117355_TC_T_rs5878837	-62641	-62640	43	44	0.0791367	3.47293e-05	-0.359691	0.0851578	0.0293971	0.0312884	0.0286372	0.000252331
ENSG00000085377	4093	1.05087	286.342	193.229	0.00299884	chr6_104739190_T_C_rs184340538	-714873	-714872	94	109	0.196043	0.00126202	0.0963555	0.0295095	0.562744	0.553642	0.243363	0.000262609
ENSG00000057657	4989	1.02687	408.597	197.54	1.05229e-05	chr6_106483118_T_C_rs9373871	396781	396782	64	69	0.124101	2.19639e-06	0.279696	0.057565	0.00379962	0.00366327	0.00449373	0.000170933
ENSG00000057663	5057	1.04135	414.448	196.816	0.000475801	chr6_106427442_C_T_rs12190458	101681	101682	74	81	0.145683	0.000169032	-0.115973	0.030322	0.165583	0.16407	0.104998	0.000176269
ENSG00000112297	5003	1.02741	417.378	198.373	0.000672491	chr6_106492430_A_C_rs6568442	131712	131713	197	258	0.535971	0.000266093	-0.111847	0.0301945	0.232577	0.233203	0.1357	0.00016762
ENSG00000130347	4925	1.06092	364.268	193.079	3.54454e-05	chr6_107145884_G_GT_.	516385	516386	51	51	0.0917266	6.9686e-06	0.307105	0.0667431	0.0079992	0.00957983	0.0105333	0.000212753
ENSG00000130348	4926	1.03327	377.793	195.842	3.29876e-24	chr6_106629627_G_A_rs2054365	48	49	190	243	0.43705	6.35507e-28	-0.30305	0.0240832	9.999e-05	2.47666e-22	3.16735e-21	0.000188601
ENSG00000272398	4845	1.0588	320.748	190.594	0.0020877	chr6_107053142_G_C_rs531826067	78412	78413	64	73	0.131295	0.000760866	-0.324571	0.0951054	0.468353	0.460337	0.215046	0.000240089
ENSG00000130349	4864	1.05225	342.941	193.707	0.00714249	chr6_107984417_T_TAC_rs113755561	956217	956218	58	61	0.109712	0.00351022	-0.0957023	0.0324426	0.908809	0.906267	0.334456	0.000220191
ENSG00000178409	4907	1.05046	335.502	192.593	0.00664606	chr6_106459685_T_C_rs6919213	-655831	-655830	183	216	0.388489	0.00314057	0.105954	0.0354904	0.883412	0.883848	0.32886	0.00022386
ENSG00000164494	4325	1.04656	336.608	195.551	4.67651e-09	chr6_107167747_T_C_rs12182595	-291818	-291817	170	213	0.383094	2.50236e-10	-0.19413	0.0293125	9.999e-05	8.28017e-07	2.01987e-06	0.000220503
ENSG00000112320	4163	1.02701	352.107	200.804	0.00307378	chr6_107611095_G_A_rs72945662	120977	120978	51	53	0.0953237	0.00160594	-0.185861	0.0582066	0.654335	0.650596	0.270667	0.000198438
ENSG00000025796	3419	1.04326	285.355	197.035	0.00124612	chr6_107691627_G_A_rs847015	-266582	-266581	52	55	0.0989209	0.000514473	-0.128729	0.0365345	0.276372	0.279892	0.154055	0.000257491
ENSG00000081087	3342	1.04235	244.676	194.417	0.00295325	chr6_108716594_G_A_rs9480872	641852	641853	111	127	0.228417	0.00128332	-0.0807681	0.0247734	0.494651	0.494893	0.226033	0.000299461
ENSG00000112335	3191	1.0351	246.022	200.045	0.0057828	chr6_108005756_C_T_rs6568525	-255285	-255284	197	263	0.526978	0.00321048	-0.0796032	0.0267266	0.750125	0.748119	0.29524	0.000291242
ENSG00000135537	3315	1.05486	225.663	194.225	0.00154422	chr6_108543003_G_A_rs111714276	248011	248012	34	36	0.0647482	0.000600997	0.248607	0.0714422	0.272073	0.270006	0.150314	0.000337229
ENSG00000118689	3393	1.03618	222.575	196.692	0.000159564	chr6_107720001_A_C_rs846976	-840917	-840916	79	84	0.151079	4.78681e-05	0.146185	0.0352651	0.0294971	0.0304357	0.028004	0.000322998
ENSG00000286511	3378	1.0342	196.399	197.467	0.000143599	chr6_108729246_T_C_rs9486941	-69684	-69683	141	158	0.284173	4.38981e-05	-0.174792	0.0419508	0.0206979	0.0242492	0.0232186	0.000363801
ENSG00000118690	3321	1.03684	189.723	196.339	0.0112665	chr6_108096591_C_T_rs12175539	-752107	-752106	173	214	0.615108	0.00630458	0.121087	0.0439189	0.874013	0.876171	0.327134	0.000379687
ENSG00000080546	3393	1.03311	191.426	196.21	0.0102256	chr6_108528590_A_T_rs6914842	-480966	-480965	213	277	0.498201	0.00562573	0.097905	0.0350239	0.848115	0.852643	0.321158	0.000371983
ENSG00000183137	3313	1.01707	170.586	195.012	0.00395772	chr6_109869578_G_A_rs9374131	713786	713787	171	214	0.384892	0.00183143	-0.100479	0.0318649	0.488751	0.483354	0.222492	0.000396848
ENSG00000135535	3517	1.04162	186.319	193.427	0.00861111	chr6_109273909_C_T_rs6928622	-108559	-108558	193	250	0.55036	0.00433342	0.113737	0.0394691	0.785421	0.788019	0.305128	0.000392351
ENSG00000185250	3651	1.03576	207.746	194.8	0.00916349	chr6_110429349_A_G_rs9481067	988791	988792	194	251	0.451439	0.00480609	-0.119108	0.0418262	0.844116	0.843765	0.319	0.000345601
ENSG00000135587	3651	1.04252	200.355	193.808	1.74967e-13	chr6_109382524_C_A_rs1322816	-58201	-58200	154	192	0.345324	1.33204e-15	0.225442	0.0262268	9.999e-05	1.23645e-11	5.55022e-11	0.000365877
ENSG00000135596	3647	1.05538	207.075	195.043	3.17544e-06	chr6_109455700_G_T_rs71558370	-73	-72	133	160	0.28777	4.69593e-07	-0.195292	0.0376443	0.00029997	0.000427599	0.000648638	0.000368062
ENSG00000112365	3712	1.02418	200.112	193.721	8.19307e-06	chr6_109447092_G_A_rs910730	-36128	-36127	179	223	0.401079	1.30138e-06	0.108456	0.0218123	0.00089991	0.00138845	0.00188335	0.000346023
ENSG00000155085	3964	1.06634	210.949	191.095	3.49025e-11	chr6_109700114_T_C_rs4947013	8896	8897	103	113	0.796763	4.58089e-13	-0.239464	0.0311695	9.999e-05	2.06437e-09	7.28546e-09	0.000373262
ENSG00000112367	3964	1.03466	207.297	193.188	5.01768e-17	chr6_109684670_T_C_rs6933465	-6627	-6626	173	222	0.399281	8.06275e-20	-0.322457	0.0321774	9.999e-05	3.35708e-15	2.23229e-14	0.000345168
ENSG00000112290	4289	1.05267	194.793	192.812	9.35283e-14	chr6_110075473_A_C_rs1462490	-104230	-104229	73	78	0.140288	5.37813e-16	-0.3952	0.0452525	9.999e-05	4.83976e-12	2.27116e-11	0.000388098
ENSG00000168438	4290	1.03759	177	189.111	0.00323936	chr6_111069141_A_C_rs6935864	888713	888714	124	136	0.244604	0.00122345	-0.0710405	0.0216955	0.427257	0.418695	0.201571	0.000407917
ENSG00000203797	4075	1.0441	191.342	191.874	1.09001e-09	chr6_110416044_C_T_rs9374176	468	469	181	249	0.447842	3.00945e-11	0.285339	0.040823	9.999e-05	1.03833e-07	2.96557e-07	0.000384953
ENSG00000155111	4115	1.04896	199.372	189.661	0.000201711	chr6_111236418_C_T_rs380391	420780	420781	49	50	0.0899281	4.57863e-05	-0.18706	0.0450069	0.0322968	0.0329551	0.0298297	0.000374964
ENSG00000123505	4085	1.02276	191.2	190.104	0.00446494	chr6_110641392_T_C_rs2691178	-233394	-233393	179	231	0.415468	0.00184258	-0.0847855	0.0269038	0.569743	0.564552	0.246148	0.000360531
ENSG00000155115	4081	1.01595	189.077	191.084	0.00791748	chr6_110937512_C_T_rs76178978	-21195	-21194	90	103	0.185252	0.00371527	0.0664683	0.0226728	0.772023	0.772449	0.301184	0.000356769
ENSG00000197498	4041	1.05113	182.262	188.953	2.25104e-12	chr6_111025603_C_T_rs1044387	43564	43565	100	116	0.208633	1.25042e-14	0.192418	0.023318	9.999e-05	1.32874e-10	5.40139e-10	0.000412844
ENSG00000112394	4197	1.04485	206.51	192.252	0.00227191	chr6_111227959_G_A_rs2297939	55263	55264	181	232	0.417266	0.000885709	-0.113168	0.0335911	0.363164	0.353453	0.180607	0.000357508
ENSG00000173214	4247	1.05465	186.45	186.437	1.43477e-24	chr6_111259358_C_A_rs11153277	18	19	131	148	0.733813	1.07958e-29	-0.464157	0.0353588	9.999e-05	1.72991e-23	2.42219e-22	0.000407872
ENSG00000272356	4279	1.03855	213.973	191.365	0.00452936	chr6_112042557_A_G_rs990601	733353	733354	135	152	0.273381	0.00194036	0.173789	0.0554238	0.608339	0.604632	0.257771	0.000338443
ENSG00000009413	4111	1.02776	192.192	192.426	2.07894e-05	chr6_111473206_T_G_rs6900341	-10013	-10012	169	218	0.392086	3.58793e-06	-0.104606	0.0220195	0.00219978	0.00338035	0.00417427	0.000364359
ENSG00000231889	4107	1.04258	190.5	190.75	1.47425e-08	chr6_111597666_A_G_rs11153302	114169	114170	206	272	0.510791	5.85524e-10	0.236914	0.0366069	9.999e-05	1.59981e-06	3.71993e-06	0.000384866
ENSG00000255389	3874	1.03704	187.929	192.216	2.97468e-16	chr6_111597665_A_C_rs4947128	-2211	-2210	32	32	0.057554	5.36073e-19	-0.800329	0.0820839	9.999e-05	1.77641e-14	1.09918e-13	0.000383551
ENSG00000056972	3876	1.05565	187.811	191.968	0.00207387	chr6_112044286_A_T_rs72946288	443071	443072	46	47	0.0845324	0.000788756	-0.208111	0.0611656	0.30107	0.297401	0.160578	0.00040613
ENSG00000010810	3986	1.02486	202.455	193.694	0.0005807	chr6_112042557_A_G_rs990601	169104	169105	135	152	0.273381	0.000188867	0.128599	0.0338818	0.10199	0.104009	0.0747505	0.000342756
ENSG00000074935	3572	1.04519	174.176	187.991	0.00155487	chr6_112336241_G_A_rs72952467	248758	248759	131	159	0.285971	0.000491151	-0.132648	0.0375089	0.224078	0.21879	0.129287	0.000424289
ENSG00000203778	3574	1.03529	181.822	189.918	6.48903e-20	chr6_112042187_A_C_rs6901360	-45452	-45451	136	153	0.27518	1.34849e-23	0.475899	0.0423585	9.999e-05	2.93606e-18	2.53673e-17	0.000394288
ENSG00000112769	3742	1.06178	188.084	190.123	2.34311e-05	chr6_112297888_C_T_rs6904607	43320	43321	155	179	0.678058	3.61136e-06	-0.19574	0.0412157	0.00139986	0.00306078	0.00382628	0.000413017
ENSG00000230943	4113	1.02812	167.916	189.081	1.79355e-08	chr6_113650389_G_A_rs6931833	298	299	125	152	0.273381	6.22602e-10	-0.2606	0.0403352	9.999e-05	2.08107e-06	4.74502e-06	0.000417502
ENSG00000289198	4299	1.045	182.902	189.775	0.000474701	chr6_113741345_C_T_rs6568806	-114193	-114192	116	133	0.239209	0.000127467	0.184526	0.0473365	0.0712929	0.0730062	0.0569099	0.000403821
ENSG00000277443	4302	1.05903	178.796	188.34	1.13596e-05	chr6_113438635_AT_A_rs67148148	-418711	-418710	130	147	0.735611	1.36025e-06	0.236209	0.0475969	0.00119988	0.0013712	0.00186191	0.000430929
ENSG00000227502	4301	1.06279	173.796	186.31	0.00529743	chr6_114375626_A_C_rs1337332	502274	502275	183	232	0.582734	0.00203308	-0.10582	0.0339022	0.582442	0.57485	0.249061	0.000448306
ENSG00000196591	4455	1.05315	178.162	189.303	0.00193446	chr6_113364255_C_A_rs1168133	-606903	-606902	117	132	0.23741	0.000666469	0.0723005	0.0209533	0.274273	0.268164	0.149704	0.000424922
ENSG00000111816	4435	1.04646	114.135	184.072	0.000341149	chr6_116575572_GC_G_rs796371473	514680	514681	55	56	0.100719	6.6787e-05	0.312617	0.0769507	0.029697	0.0321803	0.0292565	0.000649881
ENSG00000178425	4413	1.04642	113.454	183.401	0.00264133	chr6_115810926_C_A_rs12206966	-289926	-289925	147	175	0.314748	0.000798677	-0.0934771	0.0275028	0.246775	0.239426	0.138371	0.000653712
ENSG00000187189	4420	1.04519	115.001	180.915	0.00554965	chr6_115620700_A_T_rs72957720	-633376	-633375	145	178	0.320144	0.00184448	-0.0904641	0.0287086	0.459754	0.450966	0.212126	0.000642516
ENSG00000189241	4434	1.06051	124.122	181.745	0.000584456	chr6_115839126_C_T_rs9374578	-440805	-440804	143	168	0.302158	0.000116869	-0.127848	0.0326095	0.0568943	0.0580981	0.0473983	0.000623374
ENSG00000111817	4367	1.05669	152.381	185.786	6.7798e-07	chr6_116451501_T_C_rs9384978	80450	80451	97	111	0.19964	3.70385e-08	0.248658	0.0436315	9.999e-05	5.98983e-05	0.000106789	0.000502075
ENSG00000285446	4373	1.04178	168.176	190.334	6.02486e-06	chr6_116447113_T_A_rs6941936	47717	47718	131	148	0.266187	7.26394e-07	0.366311	0.0718768	0.00059994	0.000745651	0.00108005	0.00043487
ENSG00000188820	4509	1.03966	167.005	188.972	4.03492e-11	chr6_116462456_T_G_rs117361304	1080	1081	41	43	0.0773381	4.03909e-13	-0.496764	0.0644901	9.999e-05	3.14056e-09	1.08682e-08	0.000435086
ENSG00000111832	4516	1.03675	168.311	187.464	1.87731e-05	chr6_116457784_A_T_rs2187812	-113706	-113705	28	30	0.0539568	2.35702e-06	0.276253	0.0570377	0.00169983	0.00251293	0.00320738	0.000427852
ENSG00000153975	4458	1.03847	184.592	193.173	0.00202661	chr6_115781217_T_A_rs76275817	-887550	-887549	54	58	0.104317	0.00079752	-0.165436	0.0486684	0.29627	0.29474	0.159658	0.000392198
ENSG00000196911	4462	1.0437	161.88	186.221	0.0025628	chr6_116781011_TC_T_rs71939616	99799	99800	37	37	0.0665468	0.000844326	-0.232974	0.0688699	0.323368	0.319518	0.168488	0.000454445
ENSG00000170162	4330	1.04857	194.369	193.357	0.000331969	chr6_117305968_G_C_rs587575	40409	40410	89	101	0.181655	9.69848e-05	0.234977	0.0592129	0.0478952	0.0535203	0.0442931	0.000384159
ENSG00000047936	4374	1.06014	167.55	187.201	1.13239e-19	chr6_117418056_C_A_rs9489155	-7887	-7886	118	131	0.235612	1.27092e-23	-0.682691	0.0607206	9.999e-05	1.82386e-18	1.62191e-17	0.000461369
ENSG00000164465	4322	1.03864	165.317	189.332	8.00348e-05	chr6_117490543_A_T_rs9489213	7868	7869	203	264	0.47482	1.49562e-05	0.191726	0.0433291	0.0105989	0.010936	0.0117837	0.000438144
ENSG00000047932	4293	1.04872	155.343	186.629	0.00639766	chr6_116760067_T_A_rs647689	-842462	-842461	205	276	0.503597	0.00257402	-0.0754897	0.0247655	0.620338	0.610068	0.259383	0.000480841
ENSG00000153989	4269	1.071	162.795	188.423	2.50414e-18	chr6_117675468_T_C_rs80196932	-2	-1	84	94	0.169065	7.43943e-22	0.342322	0.0320504	9.999e-05	3.19167e-17	2.58064e-16	0.000490276
ENSG00000198523	4200	1.04251	143.02	188.435	0.0108128	chr6_119081413_A_G_rs1591368	533116	533117	28	28	0.0503597	0.0050447	0.260024	0.0918271	0.777822	0.775659	0.302002	0.000512479
ENSG00000111860	4173	1.07036	134.411	183.196	0.000159926	chr6_118585890_C_T_rs62422189	-65702	-65701	86	93	0.167266	2.52383e-05	-0.198753	0.0462125	0.0133987	0.0157311	0.0161585	0.00059264
ENSG00000111875	4351	1.0358	131.23	185.131	0.000278239	chr6_118830665_A_G_rs141427142	-63488	-63487	49	50	0.0899281	5.46689e-05	-0.201796	0.0490694	0.0313969	0.0313554	0.028673	0.00054709
ENSG00000111877	4387	1.047	132.492	184.548	5.48242e-08	chr6_118935167_A_C_rs114000233	4	5	144	164	0.294964	1.5175e-09	0.192723	0.0305907	9.999e-05	4.08127e-06	8.96918e-06	0.000560796
ENSG00000111879	4616	1.04465	139.328	187.07	0.000122015	chr6_119082906_A_G_rs7750246	4241	4242	206	275	0.505396	2.20954e-05	0.175582	0.0405255	0.0117988	0.0137813	0.014399	0.000529506
ENSG00000111885	4700	1.01027	133.969	187.532	6.433e-12	chr6_119644095_T_C_rs807309	294333	294334	126	143	0.257194	3.54955e-14	-0.254839	0.0315036	9.999e-05	6.92508e-10	2.57964e-09	0.000494373
ENSG00000287100	4701	1.05186	138.879	186.602	0.000868555	chr6_118384050_G_A_rs2078079	-965860	-965859	192	259	0.534173	0.000231631	-0.197985	0.0529179	0.0992901	0.0994419	0.0721707	0.000542949
ENSG00000146350	4908	1.04659	127.004	185.038	0.00573464	chr6_121177001_T_C_rs75380723	-60062	-60061	32	34	0.0611511	0.00215973	-0.256459	0.0826564	0.50425	0.496231	0.226482	0.0005843
ENSG00000152661	4946	1.04159	127.272	186.303	0.00369562	chr6_121617966_C_G_rs10457423	182319	182320	90	98	0.176259	0.00131674	0.201593	0.0619784	0.359964	0.355934	0.181432	0.00057423
ENSG00000025156	4702	1.04212	193.829	190.311	5.84968e-12	chr6_122440739_T_C_rs476215	41187	41188	142	173	0.688849	4.85835e-14	0.174887	0.0217523	9.999e-05	4.67567e-10	1.77891e-09	0.000377727
ENSG00000111897	4736	1.04672	185.726	189.093	0.00136515	chr6_122437171_ATT_A_rs58860296;rs796709155;rs398002749	-34637	-34636	210	263	0.473022	0.000436908	0.105353	0.0295192	0.20228	0.205344	0.123372	0.000399778
ENSG00000135549	4680	1.06168	211.87	190.794	2.03153e-21	chr6_122710243_G_A_rs9490529	-7319	-7318	101	112	0.201439	2.72792e-25	-0.628971	0.0534518	9.999e-05	3.08555e-20	3.32818e-19	0.000366556
ENSG00000172594	4559	1.032	227.025	195.021	0.000495999	chr6_122801689_T_A_rs59380037	12430	12431	165	197	0.354317	0.00016549	0.156202	0.040781	0.0932907	0.097884	0.0712703	0.000312586
ENSG00000146352	4538	1.02861	251.389	194.678	0.00256508	chr6_123571192_G_A_rs2295732	574956	574957	159	191	0.343525	0.00109828	0.155927	0.0471612	0.468253	0.461846	0.215478	0.00027932
ENSG00000146373	3739	1.0219	300.505	199.75	0.00264159	chr6_124369160_A_G_rs1407528	-593278	-593277	188	243	0.56295	0.00131491	0.090195	0.0277263	0.539246	0.538102	0.23906	0.000228791
ENSG00000236548	3740	1.06705	267.704	193.263	0.00099278	chr6_124951171_C_G_rs9491272	-11958	-11957	59	64	0.884892	0.000347634	0.336987	0.092788	0.207079	0.206495	0.123898	0.000294765
ENSG00000111907	3572	1.04103	238.87	193.66	0.000115614	chr6_125156641_G_T_rs508692	2907	2908	159	196	0.352518	2.86522e-05	-0.148799	0.0348446	0.0207979	0.023089	0.0223512	0.000305499
ENSG00000111906	3352	1.04455	224.688	191.641	4.226e-29	chr6_125302039_A_T_rs73581683	71	72	93	105	0.188849	2.57602e-34	-0.563979	0.0387998	9.999e-05	6.45301e-28	1.37204e-26	0.000328294
ENSG00000135547	2641	1.03873	169.359	191.787	0.00044122	chr6_125674321_G_A_rs2226158	-75312	-75311	200	254	0.543165	0.000126932	0.13355	0.0342499	0.0627937	0.0640069	0.0513075	0.000427806
ENSG00000111912	2810	1.03258	158.205	194.573	0.00255453	chr6_125928768_T_G_rs1567	9543	9544	71	77	0.138489	0.00108964	-0.211737	0.0639963	0.319668	0.317576	0.167872	0.00044932
ENSG00000111911	2742	1.03432	162.263	196.354	0.00186942	chr6_126271207_T_C_rs62427031	314436	314437	52	55	0.0989209	0.000802023	-0.16927	0.0498202	0.248875	0.247031	0.141515	0.000440463
ENSG00000066651	2736	1.04408	146.941	190.295	0.00547131	chr6_126091807_C_T_rs11154343	105266	105267	172	204	0.366906	0.00235538	-0.126104	0.040998	0.540546	0.532973	0.237646	0.000501209
ENSG00000203760	2447	1.04489	133.954	196.514	9.41294e-14	chr6_126485530_T_C_rs4422634	145414	145415	190	239	0.429856	1.01653e-15	-0.558924	0.0647135	9.999e-05	4.00863e-12	1.90011e-11	0.000551132
ENSG00000146374	2865	1.03222	118.669	190.644	0.000476496	chr6_126279387_A_C_rs6903939	-839285	-839284	91	97	0.17446	0.000132679	0.21391	0.0550205	0.0468953	0.0494186	0.0414765	0.000598284
ENSG00000118518	2789	1.05119	114.161	189.822	0.00692406	chr6_127785252_C_CT_rs71028106	518368	518369	193	248	0.553957	0.00307381	-0.10346	0.0345759	0.528047	0.523805	0.234802	0.000659092
ENSG00000093144	2825	1.05795	114.884	189.348	5.62014e-07	chr6_127298325_C_CT_rs34528623;rs397734318	-45285	-45284	143	164	0.705036	3.97264e-08	-0.184319	0.0324197	9.999e-05	3.59912e-05	6.70831e-05	0.000668367
ENSG00000189367	2833	1.02209	127.177	193.412	0.00153156	chr6_126643364_A_G_rs4273712	-816002	-816001	125	146	0.26259	0.000579593	-0.196657	0.0563478	0.169083	0.169042	0.107533	0.000540811
ENSG00000255330	2840	1.04672	113.861	186.923	0.00130533	chr6_127274452_TA_T_rs5879845	-201613	-201612	146	178	0.320144	0.000383248	-0.206544	0.0572924	0.122488	0.123675	0.0852435	0.00065196
ENSG00000214338	2875	1.0325	129.798	192.765	0.00326875	chr6_127457700_C_T_rs11154410	-61192	-61191	170	208	0.374101	0.00137696	-0.197028	0.0608243	0.331267	0.330894	0.17255	0.000547485
ENSG00000172673	3131	1.0363	159.643	194.41	0.010272	chr6_127922224_A_G_rs802714	21165	21166	181	244	0.561151	0.00543668	-0.0951805	0.0339107	0.79852	0.79714	0.307355	0.000450451
ENSG00000152894	3556	1.05126	185.377	194.952	0.00264391	chr6_128071696_A_G_rs6569523	-448904	-448903	77	88	0.841727	0.00114673	0.0973073	0.0295447	0.365463	0.363377	0.183825	0.000406066
ENSG00000196569	4891	1.05287	262.038	192.968	0.0021019	chr6_129006757_A_C_rs17780567	-483980	-483979	90	92	0.165468	0.000826892	-0.223369	0.0659134	0.40436	0.398379	0.195009	0.000288694
ENSG00000146376	4937	1.06106	276.8	191.572	0.000889903	chr6_129701245_C_T_rs2097506	-8933	-8932	81	91	0.836331	0.000287658	-0.1709	0.0463998	0.19918	0.194474	0.118691	0.000280075
ENSG00000198945	5036	1.04327	284.457	193.331	0.000135831	chr6_129365005_G_A_rs9388696	-653577	-653576	154	176	0.316547	3.40607e-05	-0.139324	0.0329485	0.0287971	0.0322991	0.0293284	0.000258317
ENSG00000164483	5140	1.04391	281.719	190.893	0.00759926	chr6_130581211_TATACA_T_rs143996349;rs541418308	365323	365324	30	30	0.0539568	0.0035237	-0.251254	0.0852096	0.876212	0.87466	0.326743	0.000261337
ENSG00000164484	5170	1.07005	282.363	190.273	1.69936e-06	chr6_130344301_A_T_rs13362616	-21981	-21980	76	81	0.145683	1.60206e-07	0.395075	0.0730473	0.00039996	0.00027227	0.000430192	0.000281942
ENSG00000079819	4783	1.04525	236.995	191.416	3.51159e-05	chr6_130979637_T_C_rs7755720	-83686	-83685	181	232	0.417266	6.28672e-06	-0.0921893	0.0199341	0.00469953	0.00654264	0.00754545	0.000311911
ENSG00000118507	4775	1.0431	233.403	192.917	0.000129723	chr6_131125739_G_C_rs72989873	-9999	-9998	31	31	0.0557554	3.16496e-05	-0.332329	0.0782625	0.0214979	0.0251686	0.0239966	0.000314643
ENSG00000112282	4414	1.04066	230.913	189.857	0.0109007	chr6_131907437_A_G_rs6569765	279194	279195	158	183	0.329137	0.00526238	-0.0750544	0.0266373	0.914609	0.914478	0.336429	0.000315661
ENSG00000154269	4425	1.07851	233.67	188.774	8.06641e-05	chr6_131716027_A_AG_rs57526819;rs397699945	78724	78725	49	50	0.0899281	1.46631e-05	0.463001	0.104526	0.010099	0.0131967	0.0138724	0.000349156
ENSG00000197594	4423	1.04386	257.621	193.463	0.0216573	chr6_132762048_C_A_rs6569847	954027	954028	60	62	0.111511	0.0126537	0.139595	0.0555437	0.9954	0.996053	0.355676	0.000285735
ENSG00000118523	4545	1.02458	270.497	196.137	0.00469461	chr6_131015120_G_A_rs9492782	-936253	-936252	91	101	0.181655	0.00229739	-0.145939	0.0473275	0.713029	0.710864	0.286065	0.000256326
ENSG00000228495	4274	1.04029	252.257	194.601	2.57132e-06	chr6_132008981_G_C_rs12212906	-124998	-124997	140	170	0.305755	3.56357e-07	-0.26418	0.0503671	0.00059994	0.000474051	0.000714905	0.000288633
ENSG00000079931	4403	1.0617	234.154	190.557	0.00013236	chr6_132319902_T_A_rs667465	-81574	-81573	156	199	0.357914	2.89479e-05	0.254878	0.0597201	0.0219978	0.0239602	0.0229819	0.000331704
ENSG00000079950	4179	1.06284	235.436	191.131	3.81826e-10	chr6_132512283_G_GT_rs142985623	-916	-915	94	102	0.183453	7.9196e-12	0.257367	0.0356714	9.999e-05	3.15462e-08	9.70172e-08	0.000331012
ENSG00000112299	4383	1.04188	270.318	197.58	1.14315e-40	chr6_132714186_A_C_rs4897612	130	131	161	196	0.352518	1.12821e-46	0.702935	0.0383871	9.999e-05	8.14734e-40	4.29537e-38	0.000270673
ENSG00000093134	4371	1.04715	230.335	190.883	0.000304403	chr6_132734473_G_C_rs764263	-293	-292	133	154	0.276978	7.88388e-05	-0.192314	0.0478288	0.0557944	0.0584851	0.0476088	0.000322792
ENSG00000112303	4366	1.04233	244.35	193.377	0.000186314	chr6_132734473_G_C_rs764263	-23432	-23431	133	154	0.276978	4.94016e-05	-0.205775	0.0497339	0.0358964	0.0383242	0.0337151	0.000299837
ENSG00000146409	4306	1.06525	226.669	189.505	1.84706e-08	chr6_132810109_G_A_rs58265543	11471	11472	41	42	0.0755396	6.73931e-10	-0.50002	0.0775626	9.999e-05	1.8132e-06	4.18224e-06	0.000346272
ENSG00000112306	4318	1.03393	238.882	193.756	0.00283434	chr6_132431297_T_TA_rs548365970;rs56067036;rs397731684	-383273	-383272	88	97	0.17446	0.00120013	-0.124697	0.038016	0.484652	0.476076	0.220149	0.000298864
ENSG00000112319	4421	1.05147	276.874	194.875	3.90055e-05	chr6_133393609_T_G_rs159419	152231	152232	70	75	0.134892	8.5875e-06	0.283998	0.0623684	0.00749925	0.00831799	0.0093224	0.000272081
ENSG00000028839	4335	1.02344	286.143	195.582	0.000802394	chr6_134467903_A_G_rs17063789	514707	514708	85	90	0.161871	0.000294859	0.192875	0.0524612	0.19898	0.19602	0.11933	0.000241443
ENSG00000146411	4419	1.04512	283.394	195.29	0.00100772	chr6_133997823_G_A_rs229906	-54802	-54801	147	174	0.68705	0.000379788	-0.130826	0.0362644	0.230577	0.229568	0.134068	0.00026075
ENSG00000118515	4445	1.03983	291.811	195.541	0.00036797	chr6_133206796_T_C_rs569833	-968101	-968100	131	148	0.733813	0.000119553	-0.199024	0.0508397	0.0886911	0.0914789	0.0677136	0.000249167
ENSG00000236700	4009	1.04775	307.486	198.793	3.7704e-06	chr6_134349996_A_G_rs9493914	-146041	-146040	73	75	0.134892	7.32772e-07	0.408758	0.0802346	0.00089991	0.000821719	0.00117736	0.000242257
ENSG00000118514	3814	1.02983	290.459	198.688	6.81671e-24	chr6_134961518_T_C_rs9389248	11416	11417	177	227	0.408273	3.48176e-27	-0.562646	0.0455382	9.999e-05	4.71484e-22	5.82775e-21	0.000242684
ENSG00000112339	3789	1.06084	282.811	195.45	6.80141e-08	chr6_134986220_A_AT_rs147856847	-68600	-68599	27	30	0.0539568	5.561e-09	0.344543	0.0568494	9.999e-05	9.67297e-06	1.98164e-05	0.000273945
ENSG00000118513	3500	1.02399	265.906	200.307	0.00170785	chr6_135820165_T_C_rs9402759	638836	638837	34	36	0.0647482	0.000816454	-0.336068	0.0990624	0.362464	0.353757	0.180696	0.000260266
ENSG00000135541	2788	1.03479	181.943	193.783	0.000285273	chr6_135443991_T_C_rs717120	-53755	-53754	90	99	0.178058	8.27154e-05	-0.147658	0.036834	0.0458954	0.0449401	0.0384295	0.000393408
ENSG00000171408	2388	1.03253	161.866	196.617	0.00976088	chr6_136674072_G_A_rs9402839	822370	822371	56	61	0.109712	0.00538128	0.145301	0.0517048	0.787921	0.785808	0.304553	0.000439094
ENSG00000286313	2352	1.03784	163.977	198.108	0.000180996	chr6_135916021_G_A_rs7756980	35180	35181	123	137	0.246403	5.885e-05	0.221692	0.0541485	0.0233977	0.0251795	0.0240026	0.000440635
ENSG00000237596	2399	1.01731	187.524	199.634	0.000527981	chr6_136225740_TC_T_rs71665189	121	122	47	48	0.0863309	0.000211562	-0.229752	0.0610151	0.0906909	0.0898857	0.0667639	0.000361289
ENSG00000146410	2386	1.01199	208.122	203.279	0.000730375	chr6_136823782_C_T_rs9385775	573457	573458	194	242	0.564748	0.000346375	0.218611	0.0601773	0.136686	0.137153	0.0921125	0.000320033
ENSG00000029363	2425	1.0391	189.023	197.213	0.000180871	chr6_136981107_A_G_rs11757538	691277	691278	45	47	0.0845324	5.65677e-05	-0.164297	0.0400334	0.0262974	0.0289542	0.026848	0.000383751
ENSG00000135525	3015	1.02112	255.659	203.599	1.12112e-18	chr6_136494387_T_C_rs3778312	-56036	-56035	85	91	0.163669	9.88846e-21	-0.560865	0.0543559	9.999e-05	1.33386e-16	1.01796e-15	0.000268252
ENSG00000197442	3268	1.06555	241.03	193.59	0.000159443	chr6_136793620_G_A_rs35898099	1142	1143	110	124	0.223022	4.15781e-05	0.181928	0.0435244	0.0287971	0.0295661	0.0273124	0.00032593
ENSG00000112357	3292	1.04185	258.686	197.693	7.71459e-07	chr6_136839368_A_G_rs17710825	16775	16776	85	88	0.158273	1.10423e-07	-0.274221	0.0500098	0.00019998	0.000137192	0.000230632	0.000282808
ENSG00000027697	3871	1.04844	299.283	196.718	1.82289e-16	chr6_137219233_A_G_rs7749390	-153	-152	167	208	0.374101	7.63799e-19	-0.254701	0.0262601	9.999e-05	1.21692e-14	7.62112e-14	0.000249413
ENSG00000118503	4526	1.02588	364.44	197.78	8.69656e-05	chr6_137895651_T_C_rs674451	28206	28207	159	191	0.343525	2.50662e-05	-0.127873	0.0297206	0.0266973	0.0282108	0.0263097	0.000191043
ENSG00000237499	4525	1.04675	348.441	195.094	0.00135674	chr6_137553331_A_G_rs9321620	-314903	-314902	110	127	0.771583	0.000532213	0.16129	0.0458991	0.365563	0.354629	0.181017	0.00021314
ENSG00000112378	4644	1.06503	343.037	193.216	0.00566452	chr6_137527729_G_GT_.	-579691	-579690	46	46	0.0827338	0.0026478	0.218134	0.0717705	0.843516	0.842314	0.318754	0.000228685
ENSG00000112379	4658	1.03789	343.178	194.939	0.00488529	chr6_138506997_C_T_rs9321661	345057	345058	129	147	0.264389	0.00233156	-0.144898	0.0470597	0.805819	0.803021	0.308876	0.000210612
ENSG00000051620	4705	1.05516	352.955	194.216	4.64076e-13	chr6_138382401_A_G_.	-21847	-21846	28	28	0.0503597	4.47081e-15	-0.545193	0.0648208	9.999e-05	4.61345e-11	1.96344e-10	0.000215825
ENSG00000135540	4674	1.01964	417.998	201.001	0.00274817	chr6_139450932_C_T_rs73566025	951437	951438	35	37	0.0665468	0.0014235	0.262035	0.0811412	0.675732	0.675639	0.277268	0.00016331
ENSG00000024862	4490	1.04244	411.774	198.988	9.60586e-06	chr6_138795563_GT_G_rs66482819	21793	21794	84	95	0.170863	2.15547e-06	-0.172507	0.0354742	0.0029997	0.00306421	0.00382965	0.000178007
ENSG00000135597	4654	1.04935	400.404	198.598	0.000647918	chr6_139239666_T_A_rs72988899	251404	251405	91	101	0.181655	0.000257107	-0.119412	0.0321568	0.207779	0.208622	0.124914	0.000186953
ENSG00000146386	4550	1.0471	350.808	195.91	2.29199e-15	chr6_139029045_G_A_rs12196247	299	300	136	157	0.282374	1.22743e-17	-0.289151	0.0311069	9.999e-05	2.1216e-13	1.17236e-12	0.000211928
ENSG00000112406	4298	1.05329	328.077	195.016	0.00802085	chr6_139334161_G_A_rs111754540	199080	199081	68	74	0.133094	0.00414161	-0.103236	0.0356425	0.917208	0.921642	0.338101	0.000230886
ENSG00000164440	4274	1.07012	303.029	193.952	0.000102494	chr6_139339000_C_G_rs72972917	47001	47002	79	88	0.158273	2.52446e-05	-0.200737	0.0466745	0.0234977	0.0232284	0.022445	0.00026277
ENSG00000164442	4259	1.05834	307.886	195.414	2.84857e-06	chr6_139944068_G_C_rs671038	569419	569420	58	61	0.890288	4.24457e-07	0.264666	0.0508108	0.00029997	0.000566675	0.000843267	0.000249777
ENSG00000234147	3296	1.04833	81.1012	182.084	7.30681e-20	chr6_140898463_T_A_rs13192910	14	15	139	170	0.305755	1.76301e-24	0.472848	0.0410697	9.999e-05	8.53234e-19	7.82708e-18	0.000919599
ENSG00000009844	3504	1.03171	163.507	191.284	1.16375e-05	chr6_142174428_GT_G_rs55744405	27170	27171	211	275	0.494604	1.68808e-06	-0.0898498	0.0182767	0.00079992	0.00153738	0.00206102	0.000433591
ENSG00000112414	3421	1.04884	182.708	191.256	0.00020993	chr6_142329915_G_A_rs6925979	27907	27908	106	120	0.215827	5.1647e-05	-0.257133	0.0623119	0.0278972	0.0314032	0.0287066	0.000408996
ENSG00000010818	3766	1.04225	234.938	191.246	1.63503e-05	chr6_142828906_A_G_rs9373363	-116271	-116270	125	150	0.269784	2.51907e-06	0.143059	0.0296265	0.00319968	0.00297583	0.00373092	0.000311776
ENSG00000232618	3765	1.04241	230.547	190.957	0.000950237	chr6_142931350_A_C_rs7756140	-17541	-17540	152	190	0.658273	0.000303878	-0.162827	0.0443866	0.180882	0.180764	0.112741	0.000317871
ENSG00000146416	3806	1.02801	269.247	195.881	0.00034033	chr6_143269493_G_A_rs13197775	208603	208604	47	50	0.0899281	0.000110746	0.219443	0.0557753	0.0807919	0.0808733	0.0617384	0.000260306
ENSG00000189007	3747	1.04668	284.248	194.527	0.00174868	chr6_143383903_T_TCTCG_rs140677684	-66793	-66792	84	84	0.151079	0.000701127	0.213901	0.0622508	0.371863	0.369574	0.1858	0.000261208
ENSG00000034693	3748	1.0511	272.327	192.896	0.000416671	chr6_142627958_G_A_rs1340633	-822848	-822847	32	32	0.057554	0.000124154	-0.215169	0.055101	0.090491	0.0937444	0.0690936	0.000276317
ENSG00000001036	3737	1.05715	279.598	192.532	0.00271902	chr6_142682761_C_CTG_.	-828960	-828959	27	28	0.0503597	0.00110255	0.258694	0.0782707	0.509449	0.506085	0.229476	0.000274068
ENSG00000112419	3741	1.0711	261.647	189.588	0.0036006	chr6_143740552_G_A_rs9390132	62586	62587	46	46	0.0827338	0.00140701	0.148681	0.0459906	0.589141	0.579557	0.250597	0.00030519
ENSG00000135521	3679	1.06033	260.876	192.566	0.00787532	chr6_144793284_A_AT_rs148003097	949945	949946	84	90	0.161871	0.00382648	0.0747737	0.025589	0.863514	0.859961	0.323207	0.000296522
ENSG00000118495	3727	1.05669	235.371	189.831	0.0139507	chr6_144165455_C_CA_rs565537348;rs202244910	157195	157196	30	30	0.0539568	0.0070393	-0.223958	0.0823496	0.955404	0.959048	0.3468	0.000325099
ENSG00000283122	3727	1.03413	252.044	194.46	4.38213e-05	chr6_144676523_G_GT_rs199908485	668260	668261	83	89	0.160072	9.61857e-06	0.341205	0.0753632	0.0079992	0.00928021	0.0102474	0.000283431
ENSG00000169976	3833	1.0601	243.421	191.237	0.0105066	chr6_144301757_G_A_rs2473146	206183	206184	56	56	0.100719	0.00519932	0.127505	0.0451881	0.912209	0.91498	0.336541	0.000317567
ENSG00000135604	3950	1.03239	246.464	193.489	0.00353165	chr6_144150438_A_G_rs12175856	-80	-79	160	189	0.339928	0.00153846	-0.120237	0.0375029	0.576942	0.567141	0.246818	0.000288283
ENSG00000152818	4150	1.04732	242.337	191.806	0.0107333	chr6_144872988_C_A_rs116776453	587652	587653	32	34	0.0611511	0.00539989	0.135346	0.0481818	0.920808	0.920377	0.337757	0.000306971
ENSG00000112425	3572	1.03534	136.292	192.031	0.00136234	chr6_145584892_G_A_rs6918814	-151132	-151131	183	232	0.417266	0.000482502	-0.158708	0.0448149	0.153485	0.157103	0.101768	0.000526025
ENSG00000118496	3641	1.04652	142.159	191.969	0.0129796	chr6_146726160_T_C_rs78851618	911364	911365	34	35	0.0629496	0.00676886	-0.19447	0.0711573	0.835816	0.832328	0.316459	0.000521926
ENSG00000235652	3641	1.04401	140.75	191.825	4.83178e-08	chr6_146010151_T_G_rs2748489	195255	195256	154	178	0.320144	2.66545e-09	0.24671	0.0398115	9.999e-05	3.95257e-06	8.69746e-06	0.000523121
ENSG00000146414	3544	1.02672	146.527	194.612	4.03575e-05	chr6_145882588_C_T_rs2254257	-81802	-81801	190	240	0.431655	8.81005e-06	0.110759	0.024355	0.00419958	0.00508217	0.00602107	0.000476323
ENSG00000118508	2695	1.05349	146.382	194.711	0.0001446	chr6_146692281_C_T_rs10457803	148447	148448	144	172	0.309353	3.90601e-05	-0.142604	0.0339923	0.0154985	0.0166451	0.0169358	0.000517658
ENSG00000233452	3502	1.02092	213.749	192.945	8.92492e-05	chr6_146861972_T_C_rs3736886	-139561	-139560	95	103	0.185252	2.04399e-05	0.278051	0.0639028	0.0157984	0.0172381	0.0174327	0.000320636
ENSG00000164506	3887	1.0288	259.19	195.436	1.28544e-06	chr6_147203826_T_G_rs9497725	-600	-599	194	267	0.480216	1.68777e-07	-0.119435	0.022126	0.00019998	0.000261266	0.000414453	0.000271077
ENSG00000203727	4532	1.03177	304.239	191.385	0.00043814	chr6_147626690_T_A_rs1046358	117999	118000	134	162	0.708633	0.000123841	-0.150069	0.0384236	0.117388	0.115367	0.0809536	0.000233102
ENSG00000111961	5708	1.02134	466.791	196.922	0.00252172	chr6_148329230_T_C_rs9403943	-13609	-13608	74	82	0.147482	0.00115034	-0.131122	0.0398228	0.683832	0.683924	0.279226	0.000147034
ENSG00000111962	5564	1.03485	388.958	193.66	0.000261957	chr6_148676917_A_G_rs13220177	-70114	-70113	157	193	0.347122	7.4487e-05	0.163335	0.0404778	0.0879912	0.0880555	0.0657827	0.000184088
ENSG00000055208	5448	1.04795	399.612	194.374	0.000445046	chr6_148863061_C_A_rs8180645	-479597	-479596	43	47	0.915468	0.000142264	-0.146444	0.0378434	0.149185	0.146594	0.0965335	0.00018653
ENSG00000177688	5476	1.06521	388.798	193.012	0.000723864	chr6_149220170_C_G_rs497631	-180093	-180092	114	129	0.232014	0.000238094	0.131545	0.0352287	0.220778	0.218503	0.129206	0.000201876
ENSG00000178199	5536	1.04072	392.072	195.623	1.20334e-08	chr6_149492804_C_G_rs1474640	7789	7790	92	97	0.17446	7.55809e-10	0.31385	0.0488399	9.999e-05	2.81317e-06	6.33045e-06	0.000185964
ENSG00000131013	5569	1.07116	350.814	191.479	8.01387e-05	chr6_149719188_T_C_rs77919947	173144	173145	48	49	0.0881295	1.67289e-05	-0.219004	0.0497902	0.0182982	0.0208227	0.020453	0.000227679
ENSG00000055211	5570	1.05223	357.126	192.911	7.99481e-14	chr6_149573347_A_AGAGGATCACTT_rs111937792;rs77099149	6971	6972	161	198	0.356115	4.54718e-16	-0.217563	0.0248401	9.999e-05	7.85133e-12	3.57718e-11	0.000211436
ENSG00000186625	5589	1.03185	367.293	196.132	0.00628225	chr6_150005905_C_T_rs35387103	357190	357191	152	185	0.332734	0.00321031	-0.105258	0.03534	0.89791	0.89567	0.331635	0.000193138
ENSG00000131023	5560	1.06133	356.748	192.87	0.00107211	chr6_150323812_G_A_rs57111320	605710	605711	38	41	0.073741	0.000375081	-0.1336	0.036998	0.293171	0.290086	0.158016	0.000217501
ENSG00000120253	5635	1.03688	396.097	198.723	9.63754e-30	chr6_149724357_TG_T_rs35217409	-22173	-22172	154	186	0.334532	6.92062e-34	-0.397953	0.0276256	9.999e-05	3.98595e-28	8.80088e-27	0.000181911
ENSG00000120265	5647	1.05865	367.154	193.768	0.00197373	chr6_149912567_G_A_rs17748069	162825	162826	208	274	0.507194	0.000787917	0.0806696	0.0237073	0.493651	0.488077	0.223715	0.000209659
ENSG00000120256	5725	1.0435	381.715	195.992	6.67257e-08	chr6_149888713_TA_T_rs5880858;rs796229211	24353	24354	189	237	0.426259	5.70923e-09	-0.181534	0.0299773	9.999e-05	1.57741e-05	3.12737e-05	0.000192647
ENSG00000203722	5694	1.02822	379.28	197.76	7.08465e-18	chr6_149882974_C_T_rs9397056	-40037	-40036	79	87	0.156475	2.24152e-20	-0.588554	0.0576852	9.999e-05	1.03007e-15	7.20169e-15	0.000184921
ENSG00000131015	5711	1.04721	330.214	190.621	0.000439331	chr6_149975593_A_AAAG_rs61667816;rs397962629	33578	33579	63	68	0.122302	0.000120398	0.411677	0.10521	0.119788	0.120585	0.083616	0.000225219
ENSG00000111981	5792	1.04502	365.052	194.21	0.000599658	chr6_149982005_C_G_rs62442281	18061	18062	56	59	0.106115	0.000199976	-0.305954	0.0809312	0.178182	0.179651	0.112264	0.000202373
ENSG00000131019	5854	1.05739	354.042	191.42	0.000694136	chr6_150072126_C_T_rs6920314	3004	3005	176	220	0.604317	0.000213414	-0.172231	0.0457675	0.192681	0.195397	0.119065	0.000216606
ENSG00000198729	5810	1.03041	377.74	195.117	8.34446e-08	chr6_150303896_G_A_rs6911003	160851	160852	117	140	0.251799	6.84738e-09	0.282198	0.0468637	9.999e-05	2.26977e-05	4.37908e-05	0.000186956
ENSG00000120278	6120	1.0406	472.557	196.2	0.000660804	chr6_150213345_T_TC_rs531663261	-507744	-507743	47	47	0.0845324	0.000241036	-0.162537	0.0435671	0.255074	0.250639	0.143011	0.000154239
ENSG00000120254	6079	1.04618	496.703	196.726	0.000569393	chr6_150886872_T_C_rs35186234	21169	21170	87	100	0.179856	0.000207074	0.235979	0.0625744	0.226677	0.22707	0.133076	0.000149267
ENSG00000131016	5971	1.02882	525.961	200.289	0.00106123	chr6_151599015_C_T_rs73000072	359047	359048	46	49	0.0881295	0.000476855	0.266907	0.075298	0.417658	0.413901	0.200196	0.000133607
ENSG00000181472	5875	1.03706	526.596	200.042	0.00234308	chr6_150400309_A_G_rs6911086	-991251	-991250	63	63	0.113309	0.00115778	0.186677	0.056728	0.69693	0.69518	0.281906	0.000136914
ENSG00000155906	5743	1.02933	496.623	200.043	0.00100477	chr6_152067628_A_C_rs3020374	615501	615502	161	192	0.345324	0.00044466	-0.149245	0.0418747	0.388361	0.378838	0.188768	0.000141725
ENSG00000146476	5742	1.03964	464.108	196.262	0.000327862	chr6_151451260_T_A_rs6906678	-1207	-1206	52	55	0.0989209	0.000107729	-0.184987	0.0469332	0.127687	0.128592	0.0877782	0.000156584
ENSG00000120262	5718	1.06239	465.771	195.787	9.74947e-06	chr6_151624531_C_T_rs7776340	130513	130514	189	247	0.555755	1.81053e-06	0.23828	0.0486197	0.00229977	0.00314776	0.00392362	0.000167123
ENSG00000091831	5568	1.03844	500.092	201.251	0.000444522	chr6_150920701_T_C_rs35456749	-886982	-886981	106	119	0.214029	0.000184896	0.191895	0.0504838	0.181082	0.184663	0.114468	0.000144783
ENSG00000131018	5586	1.0329	366.589	198.486	0.00511038	chr6_151459887_G_C_rs9383899	-858458	-858457	160	189	0.339928	0.00268703	0.0877069	0.0289012	0.838616	0.839093	0.318002	0.00019414
ENSG00000120279	5764	1.05255	364.695	197.427	0.00119101	chr6_152551776_G_A_rs9322378	-146122	-146121	202	274	0.492806	0.000494838	0.10231	0.0289472	0.331067	0.327828	0.171522	0.00020725
ENSG00000112029	6336	1.06351	341.068	194.293	0.000750265	chr6_152240602_G_A_rs9322364	-742978	-742977	162	189	0.660072	0.000260316	-0.11707	0.0315543	0.20298	0.200592	0.121286	0.000228975
ENSG00000112031	6376	1.07341	325.455	192.606	5.3852e-09	chr6_152990198_C_CA_rs3215595;rs397811977;rs397776045	-12512	-12511	100	119	0.214029	2.15894e-10	-0.18288	0.0275059	9.999e-05	6.41119e-07	1.59636e-06	0.000247031
ENSG00000091844	6236	1.03749	343.871	197.19	3.43225e-05	chr6_153183295_A_G_rs11155900	52012	52013	83	87	0.156475	8.37501e-06	0.291493	0.0639336	0.00929907	0.00977315	0.0107253	0.000209932
ENSG00000074706	5709	1.02591	412.847	197.206	0.00148995	chr6_155058603_A_G_rs9397772	701836	701837	48	48	0.0863309	0.000634929	-0.205026	0.0591824	0.453155	0.447083	0.21076	0.000168662
ENSG00000153721	5609	1.06517	407.792	196.53	0.00253548	chr6_154516276_A_G_rs1538342	82202	82203	208	271	0.48741	0.00114438	-0.110673	0.0335968	0.623638	0.617309	0.261343	0.000192455
ENSG00000213079	4990	1.04852	419.851	196.692	0.00119423	chr6_154418466_C_G_rs9479841	-314951	-314950	180	230	0.413669	0.000484428	-0.0604456	0.0170736	0.373863	0.371236	0.186472	0.000177845
ENSG00000146426	4902	1.02135	451.441	200.145	1.89256e-10	chr6_155179938_G_A_rs76024689	184622	184623	83	92	0.165468	1.04863e-11	-0.33268	0.0464122	9.999e-05	5.98063e-08	1.7647e-07	0.000152039
ENSG00000029639	4887	1.03692	437.206	195.644	1.20576e-05	chr6_155242707_G_A_rs11752505	-71778	-71777	181	229	0.41187	2.29605e-06	0.190271	0.0392386	0.00459954	0.00426316	0.00514633	0.000164829
ENSG00000049618	4833	1.05179	373.31	194.9	0.00781756	chr6_156306769_C_G_rs4265045	-472665	-472664	191	249	0.447842	0.00400978	0.0767754	0.026411	0.938506	0.941148	0.342798	0.000202002
ENSG00000215712	4972	1.07664	315.693	190.033	6.50409e-20	chr6_157288702_C_T_rs9505858	-34818	-34817	108	122	0.219424	1.39443e-23	-0.379924	0.0338299	9.999e-05	1.04399e-18	9.47972e-18	0.000257066
ENSG00000175048	5088	1.03834	327.977	193.954	0.00553081	chr6_157630030_T_C_rs9365203	248896	248897	189	245	0.440647	0.00262444	-0.0948891	0.0311919	0.828217	0.828004	0.315362	0.000220677
ENSG00000130340	5613	1.0732	288.294	186.602	0.011851	chr6_157274795_G_A_rs71191619	-548452	-548451	124	138	0.248201	0.00539577	-0.125424	0.0446457	0.961004	0.962812	0.34765	0.000278694
ENSG00000078269	5717	1.03584	329.672	194.312	0.00738692	chr6_158068831_C_T_rs736741	86967	86968	121	135	0.242806	0.00370353	0.107209	0.0365569	0.907109	0.9076	0.334852	0.000217857
ENSG00000122335	5960	1.05767	301.421	189.987	6.86068e-06	chr6_158093452_A_AAC_rs4021234;rs33918121	-74811	-74810	188	234	0.420863	8.28561e-07	0.167468	0.0330406	0.00109989	0.00141012	0.00190873	0.000254624
ENSG00000272047	5960	1.04509	302.931	191.182	2.67892e-07	chr6_158168904_C_G_rs57157874	543	544	77	87	0.156475	1.91503e-08	-0.183475	0.0314893	9.999e-05	5.20365e-05	9.39725e-05	0.000243917
ENSG00000130338	6071	1.0359	330.097	193.591	1.32595e-05	chr6_158391843_TA_T_rs34780397;rs796370129	159606	159607	144	173	0.688849	2.26774e-06	0.17059	0.0351602	0.00259974	0.00353824	0.00435571	0.000217613
ENSG00000146433	6329	1.0467	320.876	191.632	2.86712e-05	chr6_158629600_T_C_rs36092159	69508	69509	77	84	0.151079	5.0075e-06	-0.165707	0.0354371	0.00529947	0.00720806	0.00821205	0.000231408
ENSG00000146425	6290	1.06801	292.834	189.368	0.011335	chr6_157698072_C_T_rs1973973	-946672	-946671	160	193	0.347122	0.00545052	0.0782105	0.0278731	0.955404	0.959426	0.346864	0.000270241
ENSG00000164674	6292	1.08288	298.762	189.201	0.00171075	chr6_158612285_G_C_rs4709237	-37730	-37729	74	77	0.138489	0.000573824	0.174288	0.0498982	0.362064	0.3612	0.183158	0.000276564
ENSG00000092820	6145	1.05539	294.647	193.324	1.75394e-06	chr6_158843942_G_A_rs6924755	24573	24574	189	239	0.570144	2.08159e-07	-0.232478	0.0434104	0.00049995	0.00033158	0.000514464	0.000258707
ENSG00000271913	6021	1.07578	269.015	187.239	0.00469068	chr6_158030762_G_A_rs150182766	-969162	-969161	36	36	0.0647482	0.00180289	-0.30642	0.0970277	0.69553	0.689387	0.280547	0.000300911
ENSG00000130363	6022	1.04734	276.187	189.536	0.000723469	chr6_158640795_C_T_rs3799195	-359408	-359407	140	170	0.305755	0.000208463	0.104219	0.0276486	0.163284	0.164066	0.104998	0.000269365
ENSG00000164691	6002	1.05328	298.786	193.264	0.00443904	chr6_159094328_C_T_rs9347286	49336	49337	62	67	0.120504	0.00199565	0.15247	0.0487587	0.719328	0.716204	0.287272	0.00025351
ENSG00000164694	5860	1.06525	299.595	190.932	0.00192709	chr6_160139901_C_T_rs9457843	970500	970501	59	64	0.115108	0.0006998	0.197993	0.0576119	0.410159	0.407607	0.198189	0.000262003
ENSG00000237927	5545	1.0338	283.038	192.613	1.52243e-07	chr6_159786538_A_G_rs4709369	197368	197369	111	118	0.78777	1.11072e-08	-0.30801	0.051937	9.999e-05	3.02342e-05	5.70735e-05	0.00025214
ENSG00000112096	5423	1.06104	284.67	193.359	4.06127e-05	chr6_159693334_C_T_rs5746091	99	100	141	155	0.278777	8.29907e-06	0.164015	0.0359572	0.0079992	0.0085216	0.00951963	0.000272322
ENSG00000146457	5417	1.05073	255.958	189.354	1.81621e-24	chr6_159727709_C_T_rs2475566	202	203	134	148	0.733813	3.88361e-29	0.660569	0.050983	9.999e-05	3.76241e-23	5.07548e-22	0.000293653
ENSG00000120437	5389	1.05759	283.917	193.61	4.51787e-05	chr6_159765679_CCCT_C_rs139564460;rs796569264;rs763394859	3633	3634	145	164	0.705036	9.52823e-06	-0.280294	0.0618797	0.00759924	0.00966787	0.010621	0.000270254
ENSG00000120438	5442	1.04265	261.937	191.957	9.75097e-05	chr6_159733466_CA_C_rs11320721	-56137	-56136	135	149	0.732014	2.15999e-05	-0.2051	0.0472797	0.0194981	0.0211663	0.0207316	0.000279985
ENSG00000112110	5439	1.06524	260.683	190.766	4.16513e-42	chr6_159790227_G_A_rs9365097	-241	-240	145	165	0.703237	5.32773e-50	-0.832485	0.0430267	9.999e-05	3.02901e-42	2.03245e-40	0.000301091
ENSG00000197081	5608	1.06146	252.569	189.654	0.00204349	chr6_160787925_T_C_rs1247570	818842	818843	203	272	0.510791	0.000719605	-0.0896901	0.0261587	0.381762	0.37411	0.187399	0.000307311
ENSG00000175003	5575	1.05837	243.949	189.703	0.000186215	chr6_160111620_T_C_rs9346808	-10196	-10195	113	126	0.226619	4.17084e-05	0.182978	0.0437836	0.0330967	0.0361194	0.0321515	0.000315251
ENSG00000146477	5410	1.04809	289.971	192.124	0.000238777	chr6_160268567_T_C_rs316032	-79812	-79811	171	207	0.372302	6.24974e-05	-0.155462	0.0381112	0.0538946	0.0575732	0.0470592	0.000257149
ENSG00000085511	5574	1.05986	391.071	194.481	0.0031672	chr6_161009952_G_A_rs675538	18137	18138	32	33	0.940647	0.0013943	-0.255878	0.0790829	0.693631	0.688097	0.280199	0.000197546
ENSG00000272841	5573	1.03661	402.449	197.555	0.00139638	chr6_160996117_CT_C_rs71542992;rs753289078	3774	3775	37	40	0.0719425	0.000596122	-0.24551	0.0705057	0.419758	0.41239	0.199689	0.000178892
ENSG00000026652	5790	1.04448	399.459	195.509	0.00311026	chr6_162146512_AT_A_rs142288411	872450	872451	29	30	0.0539568	0.00140587	-0.249828	0.077272	0.69693	0.695072	0.281884	0.000184639
ENSG00000185345	6163	1.04867	378.357	194.355	0.0016144	chr6_162458755_A_G_rs62430728	-269012	-269011	62	66	0.118705	0.000635526	-0.208661	0.0602364	0.439456	0.433874	0.206645	0.000197438
ENSG00000270419	6349	1.04942	407.813	195.166	0.00106201	chr6_163359866_T_C_rs1889883	-54095	-54094	204	269	0.516187	0.000401825	0.189788	0.0528353	0.330667	0.328438	0.171771	0.000183597
ENSG00000112531	6350	1.0451	417.151	196.069	1.77236e-05	chr6_163443435_G_A_rs11752044	29434	29435	114	132	0.23741	3.67599e-06	0.150713	0.0317609	0.0049995	0.00578853	0.00678172	0.000177142
ENSG00000112541	6717	1.05299	465.445	195.575	0.00162812	chr6_165775386_C_G_rs78375762	112144	112145	85	90	0.161871	0.000667445	0.170884	0.0495297	0.513349	0.506655	0.22964	0.000162607
ENSG00000198818	6449	1.05892	471.829	194.456	2.53793e-12	chr6_166316978_A_G_rs9366005	-25568	-25567	148	172	0.690647	3.39097e-14	0.301667	0.0372596	9.999e-05	3.47794e-10	1.34905e-09	0.000163283
ENSG00000286760	6450	1.05579	466.161	194.514	2.74723e-25	chr6_166342642_G_C_rs2294335	15	16	99	120	0.215827	2.28766e-29	-0.747221	0.0573588	9.999e-05	7.50402e-24	1.10144e-22	0.000163731
ENSG00000060762	6474	1.03908	509.569	197.705	1.61874e-11	chr6_166382945_C_A_rs1546854	4	5	141	164	0.705036	4.62792e-13	0.25572	0.0332925	9.999e-05	3.91851e-09	1.34612e-08	0.000142369
ENSG00000071242	6600	1.05232	493.19	195.473	0.000979923	chr6_166171388_G_A_rs10946130	-455864	-455863	138	161	0.289568	0.000370043	-0.10693	0.029582	0.363064	0.358444	0.182352	0.000153154
ENSG00000026297	6493	1.05485	500.136	196.881	7.60049e-06	chr6_166956742_T_C_rs2247314	157	158	142	173	0.311151	1.45189e-06	0.126384	0.0255391	0.00279972	0.00272831	0.00345412	0.000152176
ENSG00000213066	6564	1.03192	509.316	197.313	0.00106612	chr6_167013193_A_G_rs9457250	13784	13785	39	40	0.0719425	0.000434233	0.241508	0.0676367	0.412659	0.403672	0.196851	0.000139314
ENSG00000130396	7373	1.07348	449.434	188.577	0.000965407	chr6_167810345_A_G_rs34133507	-112610	-112609	121	142	0.255396	0.000283562	0.126201	0.0342278	0.318468	0.318036	0.168015	0.00017893
ENSG00000229921	7434	1.03155	544.943	197.219	2.89974e-12	chr6_167984151_C_T_rs2516611	-12927	-12926	191	258	0.535971	5.96189e-14	-0.492548	0.0615095	9.999e-05	8.22384e-10	3.04587e-09	0.000130061
ENSG00000224417	7673	1.0131	565.058	196.478	3.72617e-10	chr6_168302841_G_A_rs12207185	726	727	193	245	0.559353	1.47711e-11	-0.396989	0.0558329	9.999e-05	1.71188e-07	4.71216e-07	0.00011831
ENSG00000164488	7624	1.05278	544.785	193.788	2.64927e-06	chr6_168167882_A_G_rs34418433	-151896	-151895	144	172	0.309353	3.4879e-07	0.273214	0.0520455	0.00069993	0.000997823	0.00140131	0.00013884
ENSG00000112562	7369	1.05557	495.736	191.192	4.24324e-07	chr6_168410738_G_A_rs2253687	-30447	-30446	155	182	0.327338	3.30796e-08	0.23763	0.0415361	0.00019998	0.000128224	0.000216572	0.00015386
ENSG00000223485	6805	1.06033	430.494	193.154	1.56083e-14	chr6_169184293_T_C_rs12661910	21368	21369	72	82	0.147482	6.92405e-17	-0.400071	0.0442554	9.999e-05	1.38578e-12	6.97842e-12	0.000179713
ENSG00000226445	6711	1.04964	413.94	193.321	4.16005e-09	chr6_169191698_T_C_rs9505942	-22750	-22749	71	81	0.145683	1.72071e-10	-0.414364	0.0619513	9.999e-05	8.71881e-07	2.11987e-06	0.000181
ENSG00000186340	6659	1.05422	428.523	192.998	3.0783e-06	chr6_169226735_C_T_rs11966235	-27112	-27111	116	135	0.242806	3.93715e-07	-0.251155	0.0480729	0.00039996	0.000898512	0.00127641	0.00017727
ENSG00000184465	6185	1.0708	389.799	193.016	5.92571e-05	chr6_169765858_GCTGTCAAATCTCACTGAAGTGATTTCATCAGGCTGTCTGTCAAATCTCACTGAAGTGATTTCGTCACGCTGTCTGTCAAATCTCACTGAAGTGATTTCGTCACGCTGTCTGTCAAATCTCACTGAAGTGATTTCGTCATGCTGT_G_.	100765	100766	82	91	0.163669	1.26896e-05	-0.170667	0.038238	0.0164984	0.0169398	0.0171916	0.000204695
ENSG00000185127	6045	1.0563	350.758	190.484	0.00152127	chr6_169023955_GT_G_rs5881824;rs398049008	-678236	-678235	151	179	0.678058	0.000521342	0.0866462	0.0246169	0.391161	0.38671	0.191032	0.000217921
ENSG00000130024	5961	1.05307	359.548	191.663	0.000297281	chr6_170463092_A_C_rs12201336	739086	739087	152	180	0.323741	7.92905e-05	0.151042	0.037578	0.0849915	0.0878494	0.0656952	0.000210545
ENSG00000227704	5955	1.05366	360.63	191.917	0.00618189	chr6_169941568_G_A_.	216792	216793	36	38	0.0683453	0.00283675	-0.274564	0.0909859	0.883012	0.883133	0.328665	0.000210287
ENSG00000184786	5835	1.04293	365.53	193.032	0.00224827	chr6_170039903_T_C_rs66915391	288315	288316	117	135	0.242806	0.000896332	0.140865	0.0418551	0.549645	0.540917	0.239727	0.000200824
ENSG00000130023	5835	1.04989	332.707	189.07	5.59158e-05	chr6_169818784_C_T_rs7763422	67161	67162	127	145	0.260791	9.60684e-06	0.154397	0.0341	0.0133987	0.0147799	0.0153155	0.000225354
ENSG00000198719	3515	1.03782	202.008	189.072	0.000183126	chr6_170447933_C_T_rs12190193	156854	156855	63	68	0.122302	3.96905e-05	-0.330573	0.0788716	0.0290971	0.0315314	0.0288034	0.000357682
ENSG00000112584	3495	1.02337	209.771	192.082	4.27903e-10	chr6_170381934_A_G_rs1075163	75175	75176	79	90	0.161871	1.02033e-11	-0.185143	0.0258128	9.999e-05	6.08265e-08	1.79071e-07	0.000329251
ENSG00000008018	3053	1.05316	176.62	187.616	3.05089e-17	chr6_170583395_A_AT_rs17860837;rs397695152	30087	30088	191	245	0.440647	1.26251e-20	-0.21266	0.0206788	9.999e-05	9.18122e-16	6.46271e-15	0.000428637
ENSG00000112592	3048	1.05871	174.01	186.979	0.00304334	chr6_170224393_G_A_rs75447326	-329977	-329976	52	52	0.0935252	0.00106388	-0.139111	0.0419564	0.390661	0.383489	0.190172	0.00044236
ENSG00000071994	2912	1.04186	176.63	188.201	0.00350386	chr6_170171479_T_C_.	-413103	-413102	73	73	0.131295	0.00130741	0.106638	0.0327637	0.454755	0.441831	0.208995	0.000414164
ENSG00000242474	4002	1.05367	353.478	192.616	0.00251997	chr7_118836_T_G_rs12539679	-30593	-30592	119	133	0.760791	0.00101126	0.156003	0.0468414	0.569543	0.56594	0.246524	0.000214545
ENSG00000177706	4231	1.06747	362.114	192.859	0.00138905	chr7_35411_T_G_rs143774814	-157161	-157160	28	28	0.0503597	0.000507655	-0.221851	0.0628968	0.368663	0.363396	0.183825	0.000218201
ENSG00000197461	5115	1.04649	456.065	194.574	1.6276e-05	chr7_504379_G_C_rs10237394	-15031	-15030	170	206	0.629496	3.05426e-06	-0.177386	0.0370611	0.00519948	0.00576916	0.00676057	0.000162721
ENSG00000237181	5364	1.02352	483.34	195.688	0.00146764	chr7_259686_A_G_rs151045521	-343500	-343499	35	37	0.0665468	0.000594257	-0.313939	0.0901342	0.50305	0.497029	0.226649	0.000142985
ENSG00000164818	5604	1.05451	511.458	195.405	1.22423e-08	chr7_805677_C_T_rs73038186	78977	78978	169	209	0.375899	7.54553e-10	-0.178206	0.0277304	9.999e-05	3.18139e-06	7.08194e-06	0.000148661
ENSG00000188191	5605	1.05312	457.537	191.4	0.000207128	chr7_809998_A_G_rs7794730	82716	82717	101	110	0.802158	5.11674e-05	0.217275	0.0526237	0.0751925	0.0778541	0.0599473	0.000165482
ENSG00000164828	6074	1.043	581.524	198.087	7.88672e-07	chr7_881774_G_A_rs9639427	33165	33166	117	132	0.23741	1.16589e-07	-0.178272	0.0325761	9.999e-05	0.000323355	0.000503062	0.000126265
ENSG00000239857	6163	1.03924	511.443	193.217	0.00452122	chr7_1304617_G_A_rs115466192	428062	428063	35	36	0.0647482	0.00203614	-0.161452	0.0517332	0.89631	0.894663	0.33138	0.000141918
ENSG00000105963	6369	1.05881	569.447	196.737	0.00083387	chr7_945522_C_T_rs4719949	-9159	-9158	204	266	0.478417	0.000321148	0.141351	0.0386906	0.350765	0.350242	0.179326	0.00013525
ENSG00000240230	6379	1.04812	540.818	194.701	0.00104567	chr7_1635717_T_C_rs892520	660167	660168	199	264	0.47482	0.000388382	0.0984817	0.0273452	0.421358	0.408858	0.198574	0.000137905
ENSG00000146540	6460	1.07048	494.537	190.348	2.21163e-06	chr7_1041926_G_C_rs10271082	13586	13587	192	243	0.43705	2.20499e-07	0.187147	0.0350224	0.00039996	0.000655221	0.000960099	0.000161196
ENSG00000164849	6475	1.04827	567.434	196.75	0.0019977	chr7_430901_G_A_rs141748313	-613646	-613645	33	35	0.0629496	0.000876128	0.265596	0.0787621	0.662034	0.659071	0.272809	0.000131494
ENSG00000164850	6427	1.04025	503.581	193.34	1.2682e-09	chr7_1082802_A_G_rs77101766	-5312	-5311	113	125	0.22482	4.26862e-11	0.349419	0.0504215	9.999e-05	3.53428e-07	9.23643e-07	0.000144584
ENSG00000178381	6194	1.03588	480.939	193.556	2.39567e-05	chr7_1076922_T_C_rs6945202	-83275	-83274	188	235	0.577338	4.52271e-06	-0.212509	0.0452248	0.00859914	0.00960879	0.0105628	0.000149363
ENSG00000229043	6191	1.05596	471	192.378	5.14494e-18	chr7_1118929_C_T_rs10229680	-41446	-41445	171	206	0.629496	4.56161e-21	-0.454452	0.0435834	9.999e-05	3.5956e-16	2.61651e-15	0.000162132
ENSG00000164877	5600	1.06018	345.179	189.506	0.000242318	chr7_1267865_A_G_rs1880301	-191606	-191605	97	109	0.196043	5.65699e-05	-0.142101	0.0346253	0.0623938	0.067228	0.0534294	0.000224022
ENSG00000273230	5590	1.02999	359.225	192.338	2.80788e-08	chr7_1464657_G_C_rs62435329	-2866	-2865	55	58	0.104317	1.47431e-09	0.34184	0.0542148	9.999e-05	7.05175e-06	1.48407e-05	0.00019633
ENSG00000164880	5630	1.05102	386.397	194.925	7.14742e-21	chr7_1465340_C_T_rs4720789	-39050	-39049	144	170	0.694245	3.77307e-24	-0.304288	0.0266698	9.999e-05	3.43291e-19	3.33397e-18	0.000194707
ENSG00000198517	5560	1.04636	343.965	192.513	0.00937487	chr7_583360_C_T_rs9330370	-947343	-947342	151	203	0.365108	0.0046843	-0.084149	0.0294626	0.954605	0.957108	0.346479	0.000215656
ENSG00000164855	5497	1.03948	350.033	193.073	0.00174295	chr7_2455162_A_G_rs6461380	898956	898957	123	139	0.25	0.000666619	0.205666	0.0596049	0.437056	0.437878	0.207748	0.000207507
ENSG00000157778	5511	1.06283	336.907	190.087	5.78593e-10	chr7_1570052_G_A_rs12702939	6	7	155	185	0.667266	1.14129e-11	0.278645	0.0389511	9.999e-05	7.18256e-08	2.10254e-07	0.000231329
ENSG00000230487	5511	1.06757	340.919	189.976	0.000439433	chr7_1016594_CACAGCAGCGT_C_rs147534696	-553480	-553479	97	112	0.201439	0.000117258	-0.121929	0.0311066	0.113689	0.118504	0.0825721	0.000231833
ENSG00000225968	5574	1.04144	343.272	190.813	0.015694	chr7_903585_A_C_rs56824969	-766667	-766666	31	32	0.057554	0.00825476	-0.220418	0.0827156	0.993901	0.995161	0.355456	0.000212866
ENSG00000002822	5946	1.05789	450.003	192.891	0.000141186	chr7_2297647_G_A_rs34320540	64701	64702	53	57	0.102518	3.49105e-05	0.234437	0.0555201	0.0476952	0.0511179	0.0426257	0.000170674
ENSG00000122687	5971	1.02973	487.717	197.45	9.71224e-06	chr7_1858125_T_C_rs28432248	-384081	-384080	88	95	0.170863	1.99246e-06	-0.128207	0.0262717	0.00339966	0.00397899	0.00483721	0.000144494
ENSG00000106268	5971	1.05007	424.98	191.617	9.34434e-05	chr7_2210658_A_C_rs35173522	-31569	-31568	148	175	0.314748	2.01969e-05	0.203359	0.0467065	0.0288971	0.0323941	0.0294044	0.000176526
ENSG00000106266	6093	1.05958	444.501	193.003	0.00527716	chr7_2639815_C_T_rs11768734	325373	325374	69	71	0.127698	0.00242458	0.150917	0.0492089	0.89701	0.89465	0.33138	0.00017366
ENSG00000106263	6184	1.0423	430.17	193.271	0.0016311	chr7_3043145_G_C_rs6461806	688317	688318	47	49	0.0881295	0.000620909	0.122007	0.0351543	0.489751	0.484304	0.22268	0.000170322
ENSG00000136213	6269	1.03383	431.23	195.499	2.36084e-11	chr7_2446552_T_C_rs10226762	42452	42453	156	195	0.350719	5.3099e-13	-0.263376	0.0343885	9.999e-05	5.38318e-09	1.81193e-08	0.000165521
ENSG00000106003	6346	1.06514	389.436	189.599	3.6981e-05	chr7_2534931_G_A_rs12672666	15156	15157	115	132	0.23741	6.0362e-06	-0.202175	0.0436293	0.00919908	0.0105373	0.0114208	0.000201507
ENSG00000106009	6321	1.02706	398.994	192.96	1.549e-17	chr7_2559274_T_C_rs34580685	3749	3750	134	156	0.280576	1.9174e-20	-0.371615	0.036344	9.999e-05	2.52037e-15	1.69116e-14	0.000175149
ENSG00000106012	6327	1.05624	399.771	192.368	1.6215e-05	chr7_2606717_T_C_rs2049530	47737	47738	183	234	0.579137	2.66861e-06	-0.125888	0.0261391	0.00479952	0.00474769	0.00567315	0.000191174
ENSG00000136295	6327	1.06658	395.551	191.547	0.00455303	chr7_2386609_G_A_rs376814297	-245378	-245377	119	146	0.73741	0.00196206	-0.0928987	0.0296589	0.821618	0.818188	0.31277	0.000199236
ENSG00000174945	6473	1.05089	390.056	191.815	5.94962e-19	chr7_2695130_G_C_rs10276582	6927	6928	111	124	0.223022	3.08984e-22	0.726812	0.0672793	9.999e-05	3.63401e-17	2.92457e-16	0.000192804
ENSG00000146535	6262	1.05975	365.529	189.98	7.76925e-15	chr7_2826844_T_G_rs1182196	-17465	-17464	208	264	0.47482	1.66167e-17	0.324657	0.0350946	9.999e-05	5.64834e-13	2.96576e-12	0.000211282
ENSG00000198286	6303	1.02172	376.739	192.074	0.000790408	chr7_3138927_A_G_rs6973204	95059	95060	93	97	0.17446	0.000254887	0.164973	0.044398	0.245175	0.248205	0.141968	0.000182393
ENSG00000146555	6723	1.04408	435.937	192.547	5.29635e-18	chr7_3456400_T_C_rs4719944	155147	155148	199	266	0.478417	4.91067e-21	-0.31769	0.0304978	9.999e-05	5.12684e-16	3.67898e-15	0.000168987
ENSG00000236708	6726	1.04608	437.789	192.835	1.59321e-12	chr7_3263745_T_C_rs73043665	-38708	-38707	52	55	0.0989209	1.53059e-14	-0.607248	0.0738696	9.999e-05	2.58759e-10	1.01977e-09	0.000169299
ENSG00000164916	6181	1.04672	533.523	195.234	0.00207604	chr7_4468410_G_T_rs1466065	-213886	-213885	164	200	0.359712	0.000874367	0.123643	0.0366599	0.658034	0.650985	0.27072	0.000139197
ENSG00000242802	6138	1.06525	508.082	192.801	0.000383673	chr7_4788532_T_C_rs73671925	12893	12894	41	41	0.073741	0.000112275	-0.191861	0.0488087	0.155084	0.154209	0.100346	0.000154506
ENSG00000157927	6370	1.05305	526.279	192.249	2.07293e-05	chr7_4836119_T_C_rs3763385	-47598	-47597	44	45	0.0809353	3.53891e-06	-0.312588	0.0657572	0.00809919	0.00834014	0.00933912	0.00014384
ENSG00000196204	6354	1.03067	532.12	194.218	2.13444e-28	chr7_4997014_T_C_rs9639893	22976	22977	64	69	0.124101	4.67427e-33	-0.949082	0.0670585	9.999e-05	1.92544e-26	3.60439e-25	0.000132827
ENSG00000146587	6326	1.0357	607.838	198.181	4.83122e-07	chr7_5002216_T_C_rs10951753	-43645	-43644	137	159	0.285971	6.69558e-08	0.1917	0.0343371	0.00039996	0.000216259	0.000349496	0.000118115
ENSG00000157954	6137	1.0582	535.143	194.187	4.23029e-05	chr7_5189426_A_AC_rs550554325;rs34054387	-848	-847	146	165	0.296763	9.09866e-06	0.121681	0.0268004	0.0143986	0.0174954	0.0176721	0.000143659
ENSG00000164638	5860	1.04441	498.557	194.001	6.45523e-05	chr7_5283680_T_A_rs11760365	650	651	186	241	0.566547	1.47537e-05	-0.267589	0.0604302	0.0258974	0.0266585	0.0251571	0.000147912
ENSG00000182095	5685	1.055	458.847	190.964	0.000809565	chr7_5514770_T_C_rs57641561	90935	90936	149	173	0.311151	0.000251526	0.103224	0.0277534	0.289171	0.285465	0.15614	0.000165946
ENSG00000155034	5598	1.03741	459.757	193.071	9.44744e-05	chr7_4885381_T_C_rs7782329	-628429	-628428	70	77	0.138489	2.19866e-05	-0.136297	0.0314498	0.0348965	0.037178	0.0329031	0.000156983
ENSG00000075624	5594	1.03923	453.098	192.125	0.00430571	chr7_4612578_C_G_rs4720353	-918024	-918023	137	166	0.298561	0.00186694	0.108991	0.0346286	0.850815	0.849384	0.32021	0.000160184
ENSG00000075618	5594	1.03972	436.048	191.05	0.000944728	chr7_5728573_C_CA_rs534484429	135756	135757	37	37	0.0665468	0.000302822	-0.22813	0.0621724	0.330367	0.319193	0.168402	0.000166701
ENSG00000011275	5605	1.0611	405.586	188.892	0.00304089	chr7_5793162_T_G_rs6974576	11465	11466	30	30	0.946043	0.00112724	0.19218	0.058261	0.693331	0.686002	0.279699	0.000191183
ENSG00000122674	5698	1.08567	408.857	187.747	1.46565e-28	chr7_6845133_A_C_rs4476910	946399	946400	200	258	0.464029	2.44368e-34	0.694081	0.0477275	9.999e-05	3.9832e-28	8.80088e-27	0.000203724
ENSG00000122512	5946	1.06825	439.946	189.641	4.00036e-13	chr7_6729524_A_G_rs13247186	720474	720475	86	92	0.165468	1.75845e-15	0.290056	0.0339105	9.999e-05	3.68625e-11	1.5845e-10	0.000180018
ENSG00000106305	5947	1.07074	445.029	189.672	0.000707071	chr7_6021277_A_G_rs2079819	12004	12005	96	108	0.805755	0.000203927	-0.111191	0.0294527	0.247575	0.239833	0.138499	0.000179264
ENSG00000086232	5950	1.0517	475.786	192.561	3.98582e-06	chr7_6031646_A_G_rs4724770	-27530	-27529	100	115	0.793165	5.17742e-07	-0.141968	0.0274734	0.0009999	0.00133947	0.00182168	0.000158458
ENSG00000106346	6039	1.04683	455.582	191.08	0.00348683	chr7_6299723_G_C_rs6949677	194773	194774	193	248	0.446043	0.00141471	0.0920678	0.0284932	0.782122	0.782195	0.303564	0.00016306
ENSG00000008256	5914	1.04569	408.192	187.684	0.000424196	chr7_7155128_C_T_rs10244129	882503	882504	124	138	0.751799	0.00010207	-0.14578	0.036857	0.140486	0.143604	0.0950923	0.000181356
ENSG00000178397	5956	1.04053	444.811	192.349	0.000366995	chr7_5901712_T_C_rs147443489	-447256	-447255	40	40	0.0719425	0.000104599	-0.281678	0.0713283	0.136486	0.137302	0.0921888	0.000163826
ENSG00000136238	5967	1.06044	418.41	189.622	0.00228598	chr7_6107865_T_A_rs7788049	-266663	-266662	151	178	0.320144	0.000821282	0.119826	0.0353387	0.591041	0.589689	0.253345	0.000184963
ENSG00000164535	5975	1.04964	400.802	188.593	0.0034571	chr7_6410497_T_C_rs836561	-37458	-37457	45	45	0.0809353	0.00130174	-0.211266	0.0648844	0.735726	0.733252	0.291588	0.000186932
ENSG00000136240	5941	1.0334	413.337	192.942	1.56227e-05	chr7_6479501_G_A_rs11761728	-4652	-4651	175	223	0.401079	2.64367e-06	-0.120586	0.0250275	0.00469953	0.00536063	0.00632631	0.000172457
ENSG00000136247	5838	1.04173	356.367	188.577	7.91658e-26	chr7_6577616_C_G_rs11559147	181	182	151	175	0.685252	6.79998e-31	0.314229	0.0232863	9.999e-05	3.17379e-24	4.8949e-23	0.000205229
ENSG00000146576	5825	1.03175	394.415	193.349	0.0036783	chr7_6713087_T_A_rs74928171	123065	123066	30	30	0.0539568	0.0016068	-0.166915	0.0522757	0.758124	0.755735	0.296953	0.000179801
ENSG00000236609	5828	1.04078	375.962	190.932	0.00818454	chr7_6910117_A_C_rs6463601	294506	294507	40	42	0.0755396	0.00384887	-0.149409	0.0511638	0.947805	0.950769	0.345208	0.000193969
ENSG00000205903	5908	1.04414	376.662	190.91	0.000391841	chr7_7266427_C_G_rs1631477	629108	629109	120	145	0.260791	0.000106417	-0.120025	0.0304275	0.122388	0.123527	0.0851646	0.000195611
ENSG00000164631	6067	1.05657	359.078	187.244	0.00108404	chr7_6878849_C_T_rs11760272	171901	171902	132	150	0.269784	0.000310051	0.133657	0.0364891	0.30397	0.296688	0.160327	0.000213041
ENSG00000146574	6310	1.06312	415.736	190.166	4.66556e-39	chr7_6845133_A_C_rs4476910	18857	18858	200	258	0.464029	1.68975e-46	-0.624494	0.034205	9.999e-05	1.0509e-38	5.17111e-37	0.000187635
ENSG00000106392	6636	1.05852	486.312	192.186	3.51895e-05	chr7_7304182_G_C_rs1548773	69923	69924	145	173	0.688849	6.57784e-06	0.165808	0.0359326	0.0114989	0.0130302	0.0137113	0.00015823
ENSG00000230825	6644	1.02904	560.207	197.505	2.01616e-30	chr7_7277974_C_G_rs1796121	22819	22820	191	232	0.417266	7.1998e-35	-0.621806	0.0422888	9.999e-05	1.84068e-28	4.20804e-27	0.000125526
ENSG00000215018	6680	1.04855	522.005	194.48	0.000585594	chr7_7501161_C_A_rs17168295	-34713	-34712	53	57	0.102518	0.000196535	-0.301655	0.0796974	0.246375	0.242595	0.139547	0.000143061
ENSG00000164654	6709	1.04017	496.399	192.471	0.000348504	chr7_7615463_T_C_rs10236714	48587	48588	67	73	0.131295	9.89381e-05	0.161843	0.040836	0.145585	0.145262	0.0959011	0.000146636
ENSG00000219545	6753	1.00099	533.782	198.158	5.81186e-05	chr7_7885017_A_G_rs17563229	244264	244265	119	134	0.241007	1.60954e-05	-0.144846	0.0328627	0.0283972	0.0304297	0.028004	0.000120407
ENSG00000106399	6755	1.02963	537.209	196.521	7.19141e-05	chr7_8539107_C_G_rs2189457	898134	898135	115	128	0.230216	1.89637e-05	-0.167027	0.0382307	0.0319968	0.0339674	0.0305814	0.000131144
ENSG00000106415	6845	1.04613	539.933	197.917	1.47166e-08	chr7_8216825_T_C_rs7806154	248028	248029	74	83	0.149281	1.19332e-09	-0.300544	0.0473769	9.999e-05	4.5306e-06	9.84775e-06	0.000137296
ENSG00000003147	6883	1.04535	632.816	199.908	0.000383039	chr7_8261212_A_G_rs3823815	-956	-955	171	208	0.625899	0.000148588	-0.151227	0.039194	0.19738	0.197395	0.119858	0.000116867
ENSG00000189043	6533	1.06898	319.86	189.294	0.00140968	chr7_11211201_A_G_rs7794421	271047	271048	124	148	0.266187	0.000457154	-0.10673	0.0300106	0.342166	0.33084	0.172546	0.000248114
ENSG00000106443	6494	1.05862	285.271	185.78	4.39607e-05	chr7_10941754_C_T_rs1483200	-32119	-32118	126	142	0.255396	5.97612e-06	-0.111217	0.0239889	0.0079992	0.00939416	0.0103511	0.000269801
ENSG00000005108	7595	1.05992	346.724	186.74	3.45543e-27	chr7_11566419_T_C_rs10280061	-265780	-265779	203	264	0.47482	7.68444e-33	0.792762	0.0562747	9.999e-05	4.3029e-26	7.74246e-25	0.000222847
ENSG00000106460	7889	1.03446	354.549	189.686	0.000131445	chr7_11541507_T_C_rs2074603	-688852	-688851	190	238	0.428058	2.75187e-05	0.101104	0.023622	0.0382962	0.0403501	0.0351265	0.000201706
ENSG00000006747	7674	1.06082	298.346	184.99	0.00203857	chr7_12592460_T_C_rs11764374	3026	3027	165	208	0.374101	0.000614159	-0.178297	0.0513274	0.430857	0.426778	0.20415	0.000259669
ENSG00000122644	7925	1.05369	299.46	184.224	6.28126e-08	chr7_12681448_A_G_rs2164208	-5461	-5460	207	264	0.52518	1.7359e-09	-0.238417	0.0379915	9.999e-05	1.02439e-05	2.08619e-05	0.000253249
ENSG00000006468	5996	1.04313	452.642	197.333	0.00710153	chr7_13803654_T_C_rs7790528	-186023	-186022	141	166	0.298561	0.00380162	0.127733	0.043681	0.955004	0.95678	0.346479	0.00016228
ENSG00000106511	5463	1.04924	300.316	189.57	5.99681e-09	chr7_15685479_C_G_rs10486772	-1205	-1204	66	73	0.131295	1.76331e-10	0.33826	0.0506054	9.999e-05	9.1897e-07	2.22494e-06	0.000249162
ENSG00000106524	5489	1.0621	354.359	188.65	8.01925e-10	chr7_16619093_C_T_rs73078989	-26662	-26661	100	111	0.19964	1.41289e-11	0.305493	0.0429196	9.999e-05	1.08438e-07	3.07838e-07	0.000219463
ENSG00000136261	5488	1.03792	353.878	188.991	0.00748105	chr7_17643673_G_A_rs62446757	997491	997492	73	80	0.143885	0.00329917	-0.103968	0.035009	0.925707	0.924881	0.338784	0.000204268
ENSG00000106537	5811	1.05552	382.637	191.291	0.00216523	chr7_16524798_T_C_rs17464841	-228958	-228957	77	87	0.156475	0.000812165	-0.142313	0.0419307	0.547645	0.538116	0.23906	0.000199303
ENSG00000106546	5672	1.05092	378.661	190.492	2.15104e-06	chr7_17316723_T_C_rs2282883	18070	18071	165	206	0.629496	2.15581e-07	-0.212464	0.0397261	0.00079992	0.000554313	0.000826299	0.000198623
ENSG00000237773	5672	1.04404	379.745	191.628	1.53619e-06	chr7_17350563_C_T_rs143140455	51205	51206	38	41	0.073741	1.57224e-07	-0.570804	0.105464	0.00059994	0.000412136	0.000628874	0.000193965
ENSG00000071189	4445	1.05447	323.659	190.214	0.00421895	chr7_18745837_T_C_rs1178159	805342	805343	102	108	0.194245	0.00172839	-0.0941437	0.0296899	0.731127	0.726395	0.289832	0.000234871
ENSG00000048052	4360	1.05861	318.68	190.349	0.00131397	chr7_17541537_A_ATG_rs149746221	-954631	-954630	32	33	0.0593525	0.000436282	-0.281719	0.0789271	0.325267	0.315077	0.166912	0.000241515
ENSG00000122691	4497	1.04809	297.649	190.42	3.58321e-09	chr7_18753199_A_G_rs1178168	-364438	-364437	82	87	0.156475	1.04731e-10	0.337883	0.049871	9.999e-05	5.39073e-07	1.35864e-06	0.000250523
ENSG00000105849	5536	1.05006	348.869	190.452	8.79844e-26	chr7_19709260_A_G_rs2072184	222	223	88	99	0.178058	1.49862e-30	0.798646	0.0596478	9.999e-05	2.24133e-24	3.50915e-23	0.000215026
ENSG00000173452	5618	1.04356	390.078	194.855	0.00150406	chr7_19147263_G_C_rs12700019	-626355	-626354	139	159	0.285971	0.000594992	-0.123474	0.0354539	0.430157	0.423012	0.20295	0.000188551
ENSG00000243004	5469	1.04385	333.06	191.701	0.00133683	chr7_19446533_T_C_rs11980614	-556390	-556389	57	60	0.107914	0.000466603	0.274646	0.0773494	0.342966	0.338775	0.175297	0.000221021
ENSG00000183742	5824	1.04511	371.504	194.335	0.00287429	chr7_20447497_G_A_rs10270074	230112	230113	147	170	0.305755	0.00124063	0.154474	0.0472352	0.645235	0.638	0.267256	0.000198916
ENSG00000233834	5828	1.05256	333.368	189.712	0.0110827	chr7_21201458_C_T_rs118145996	982018	982019	49	52	0.0935252	0.00534879	0.186131	0.0661863	0.972903	0.972863	0.349934	0.000226727
ENSG00000105855	5970	1.04204	352.706	191.689	0.00454423	chr7_21116136_G_A_rs17679630	785235	785236	33	35	0.0629496	0.00196519	0.255504	0.0815852	0.786821	0.786848	0.304843	0.000207554
ENSG00000271133	5968	1.08078	315.876	184.953	1.01028e-08	chr7_20331650_C_G_rs2240046	-132	-131	37	38	0.0683453	1.98562e-10	-0.691581	0.103787	9.999e-05	1.1075e-06	2.64055e-06	0.000260004
ENSG00000105866	5971	1.03517	461.532	194.079	0.00104698	chr7_22214155_T_C_rs13230469	786071	786072	208	275	0.494604	0.000380629	-0.0980586	0.0271859	0.368563	0.366465	0.184776	0.000155298
ENSG00000164649	5951	1.04874	421.268	190.452	0.000383683	chr7_21902051_A_C_rs1128226	-43849	-43848	176	212	0.381295	0.000101823	-0.253804	0.0641582	0.132787	0.13345	0.0902828	0.000177364
ENSG00000136237	5790	1.02755	406.229	192.948	2.49341e-05	chr7_22114836_G_A_rs13227860	-105403	-105402	144	161	0.289568	4.57856e-06	-0.186573	0.0397286	0.00729927	0.00877508	0.009748	0.000172293
ENSG00000136244	5021	1.03388	357.82	193.18	0.00170002	chr7_22439928_C_A_rs2528846	-287273	-287272	209	276	0.503597	0.000649724	0.104181	0.0301295	0.445955	0.439582	0.208327	0.000199502
ENSG00000196683	4911	1.06987	318.397	188.535	6.22519e-18	chr7_22809368_GT_G_rs57158381;rs796643403	-13482	-13481	147	172	0.309353	2.29632e-21	-0.342338	0.0325312	9.999e-05	1.80438e-16	1.35898e-15	0.000249909
ENSG00000228649	4965	1.03125	352.495	195.361	9.70232e-19	chr7_22854176_C_G_rs11983782	-81	-80	209	269	0.483813	1.2971e-21	0.401904	0.0379039	9.999e-05	1.10868e-16	8.52407e-16	0.00020087
ENSG00000122591	5023	1.05572	281.142	188.797	0.00440429	chr7_22029227_G_A_rs28823871	-984848	-984847	143	170	0.305755	0.00174756	-0.103912	0.0328053	0.694231	0.689802	0.280658	0.000271394
ENSG00000122550	4899	1.03579	246.178	187.018	0.00514755	chr7_22868328_G_A_rs12539325	-237458	-237457	49	50	0.0899281	0.00200322	-0.146019	0.0467132	0.708529	0.70601	0.284797	0.000291688
ENSG00000136243	4981	1.03053	247.912	188.989	6.74171e-08	chr7_23237753_G_A_rs76036890	55704	55705	38	40	0.0719425	3.0247e-09	-0.299047	0.0484392	9.999e-05	1.17905e-05	2.37587e-05	0.000284944
ENSG00000136235	5099	1.08007	223.501	182.452	0.00120984	chr7_23069505_T_C_rs9986726	-177271	-177270	197	262	0.528777	0.000295689	0.10495	0.0285517	0.20398	0.204916	0.123227	0.000366681
ENSG00000156928	5144	1.05436	236.081	185.373	0.000231539	chr7_24226718_C_G_rs16211	927378	927379	101	114	0.794964	4.42052e-05	-0.133275	0.0319997	0.0407959	0.0443248	0.0380355	0.000321869
ENSG00000136231	5161	1.04437	245.341	188.026	0.0111948	chr7_24091369_C_CT_.	743664	743665	40	40	0.0719425	0.00520832	-0.260117	0.0922047	0.930907	0.931484	0.340334	0.000300497
ENSG00000164548	5227	1.05533	249.492	185.887	0.0007573	chr7_23432498_T_C_rs56041996	-99483	-99482	64	69	0.124101	0.000190783	-0.187681	0.0494829	0.148085	0.1529	0.0996447	0.000305459
ENSG00000169193	5247	1.04913	247.456	186.724	0.000802966	chr7_23574084_G_A_rs73077108	-23299	-23298	55	60	0.107914	0.000211685	0.135381	0.0359545	0.163084	0.162588	0.104301	0.000302273
ENSG00000188732	5420	1.06526	231.874	183.64	1.68279e-15	chr7_23679703_G_A_rs13224149	-428	-427	206	273	0.508993	7.0067e-19	-0.43749	0.0450483	9.999e-05	5.87437e-14	3.43725e-13	0.000338512
ENSG00000105926	6188	1.07183	330.668	187.218	1.49619e-05	chr7_24573780_T_G_rs6973781	364	365	142	165	0.296763	1.76438e-06	-0.235499	0.0479974	0.00169983	0.00326451	0.0040467	0.000242015
ENSG00000105928	6308	1.03003	363.054	192.911	7.36111e-05	chr7_24776863_TC_T_rs67617769	19398	19399	73	74	0.133094	1.62784e-05	-0.258186	0.0586125	0.0216978	0.0233446	0.0225236	0.000194287
ENSG00000070882	5951	1.03431	362.985	193.775	0.000812161	chr7_25294525_A_G_rs2391109	314346	314347	179	223	0.401079	0.000280126	0.173584	0.047037	0.244276	0.240713	0.138835	0.000196931
ENSG00000172115	5771	1.04488	327.435	189.538	0.00385462	chr7_25556337_A_G_rs2938112	431087	431088	41	43	0.0773381	0.00152335	-0.230921	0.0719596	0.70403	0.700893	0.283444	0.000225525
ENSG00000153790	5641	1.055	351.251	191.699	0.000544167	chr7_25932240_C_T_rs12539793	751883	751884	53	58	0.104317	0.000161931	0.171198	0.0446299	0.152285	0.154699	0.100563	0.000216767
ENSG00000050344	4909	1.04193	292.112	192.754	4.67914e-18	chr7_26106443_C_G_rs916964	-45756	-45755	92	106	0.190647	4.45177e-21	-0.506875	0.048595	9.999e-05	3.19592e-16	2.33554e-15	0.000250516
ENSG00000122566	4788	1.03995	286.307	191.79	0.00732108	chr7_26074077_C_T_rs11773755	-126670	-126669	34	34	0.0611511	0.00344781	0.189903	0.0642509	0.870513	0.869776	0.325523	0.000254049
ENSG00000122565	4787	1.07699	260.697	186.143	0.000860998	chr7_26117615_G_C_rs7809791	-84131	-84130	186	245	0.559353	0.000225139	0.083597	0.0222988	0.177582	0.172509	0.109081	0.000311596
ENSG00000086300	4575	1.0798	263.848	187.647	0.00254478	chr7_27263108_C_T_rs4236324	902653	902654	79	87	0.843525	0.000876425	0.116034	0.0344106	0.463554	0.451532	0.212222	0.000310386
ENSG00000225792	4560	1.047	272.214	191.209	0.00266199	chr7_25569527_A_G_rs2521750	-806746	-806745	184	245	0.440647	0.00103328	0.123632	0.0371923	0.50375	0.493652	0.225691	0.000273017
ENSG00000214870	4556	1.04248	264.865	190.652	1.28878e-15	chr7_26399032_C_G_rs1229663	418	419	186	242	0.435252	2.2175e-18	-0.302214	0.031662	9.999e-05	9.89846e-14	5.6573e-13	0.000276751
ENSG00000005020	4351	1.04418	225.751	189.941	0.0191034	chr7_27224559_C_T_rs11983027	359968	359969	36	37	0.0665468	0.0102244	-0.159867	0.061732	0.984402	0.98584	0.353176	0.000326375
ENSG00000105991	4387	1.03255	240.196	192.072	0.00134147	chr7_26899510_T_C_rs213517	-196491	-196490	35	35	0.0629496	0.000474484	0.369019	0.104064	0.263374	0.261255	0.147263	0.000295957
ENSG00000233429	4387	1.03623	231.003	190.203	2.09848e-23	chr7_27100259_G_A_rs706017	4164	4165	46	50	0.910072	9.64983e-28	-0.827632	0.0660651	9.999e-05	8.76445e-22	1.06049e-20	0.000311264
ENSG00000197576	4394	1.04271	223.727	188.746	0.00148048	chr7_26490335_G_A_rs34305244	-639857	-639856	36	36	0.0647482	0.000475489	-0.354419	0.0999638	0.265873	0.263256	0.147995	0.000327855
ENSG00000106004	4398	1.08066	200.455	182.345	1.75209e-14	chr7_27152469_A_AGGCCT_rs145281130	8787	8788	145	169	0.303957	9.80155e-18	0.487811	0.0522933	9.999e-05	4.03651e-13	2.1567e-12	0.000409521
ENSG00000106006	4406	1.03707	223.903	189.312	6.54035e-09	chr7_27152469_A_AGGCCT_rs145281130	4694	4695	145	169	0.303957	1.90172e-10	0.347914	0.0521531	9.999e-05	8.75786e-07	2.12736e-06	0.00032197
ENSG00000105997	4414	1.08811	206.147	182.913	0.000433796	chr7_27157700_A_G_rs4722665	5116	5117	145	169	0.303957	8.51324e-05	0.18529	0.0463056	0.0616938	0.0663634	0.0528724	0.000406792
ENSG00000122592	4418	1.05788	218.843	186.862	0.00910175	chr7_28058805_A_G_rs73091057	902129	902130	28	29	0.0521583	0.00395499	0.157014	0.0539306	0.855114	0.851818	0.320941	0.000350892
ENSG00000078399	4419	1.05291	220.342	187.123	0.000665636	chr7_26406829_C_T_rs76034536	-758698	-758697	43	46	0.0827338	0.000171524	0.244224	0.0639184	0.120788	0.120233	0.0834503	0.000343357
ENSG00000253187	4425	1.05448	226.684	188.468	0.00427665	chr7_27312755_A_G_rs12056263	143855	143856	161	200	0.359712	0.00167165	0.154408	0.0485405	0.605339	0.597773	0.255762	0.000335333
ENSG00000253293	4423	1.03191	221.181	188.59	0.00174539	chr7_26599721_A_G_rs77022463	-574600	-574599	33	34	0.0611511	0.000575682	0.302596	0.0866549	0.306569	0.305718	0.163618	0.000320749
ENSG00000005073	4431	1.07146	212.9	185.269	0.000438386	chr7_27200863_C_G_rs3807598	15630	15631	198	255	0.458633	9.57001e-05	-0.184569	0.0464706	0.0676932	0.0727727	0.056805	0.000375436
ENSG00000240990	4431	1.04983	219.17	187.626	0.000753262	chr7_27201854_T_G_rs17501292	16445	16446	89	97	0.17446	0.000203069	0.280817	0.0743621	0.135586	0.135901	0.0914936	0.000341997
ENSG00000106031	4450	1.03286	243.807	192.553	0.00298392	chr7_27263108_C_T_rs4236324	63016	63017	79	87	0.843525	0.00123006	-0.177344	0.0541867	0.512249	0.501773	0.22812	0.000291857
ENSG00000106049	4553	1.04138	260.934	189.478	2.07402e-12	chr7_27662771_C_A_rs11550134	-113	-112	129	144	0.258993	1.2327e-14	0.259223	0.0314052	9.999e-05	2.19829e-10	8.74351e-10	0.000279973
ENSG00000106052	4637	1.05252	301.469	190.801	0.00013021	chr7_27483270_C_G_rs13243736	-256826	-256825	165	208	0.374101	2.87278e-05	0.110663	0.0259181	0.0313969	0.0317225	0.028932	0.000250679
ENSG00000153814	4958	1.03304	396.452	194.574	6.05215e-05	chr7_28220633_A_G_rs12669171	39837	39838	108	119	0.214029	1.40907e-05	-0.149347	0.0336456	0.0185981	0.0206592	0.0203158	0.000179596
ENSG00000146592	5132	1.0414	410.055	194.184	2.4317e-06	chr7_28538203_C_A_rs10951199	128826	128827	127	149	0.267986	3.24369e-07	0.208522	0.0396091	0.00059994	0.000735314	0.00106627	0.000178181
ENSG00000106066	5419	1.0397	469.059	197.988	1.52809e-06	chr7_29153070_G_C_rs245894	6532	6533	201	249	0.447842	2.47082e-07	0.162068	0.0304618	0.00029997	0.000528294	0.000790477	0.000154961
ENSG00000106069	5475	1.05954	428.04	192.921	0.00162713	chr7_28406721_C_A_rs1860757	-788055	-788054	138	164	0.294964	0.000612091	-0.180516	0.0519522	0.479152	0.473584	0.219291	0.000180319
ENSG00000288973	4726	1.06315	341.123	191.159	4.30934e-09	chr7_29469349_A_G_rs79776490	-179620	-179619	31	31	0.0557554	1.41647e-10	-0.707422	0.105231	9.999e-05	6.12156e-07	1.53014e-06	0.000228693
ENSG00000122574	4701	1.04765	340.553	192.76	2.38356e-13	chr7_29803664_A_G_rs10254601	-2845	-2844	170	201	0.638489	1.60765e-15	0.458379	0.0535037	9.999e-05	2.62736e-11	1.15138e-10	0.000218675
ENSG00000136193	4627	1.03072	342.781	195.436	0.000358134	chr7_30886881_A_G_rs66519137	897079	897080	40	40	0.0719425	0.000115374	-0.268333	0.0683844	0.108989	0.10681	0.0762753	0.000206216
ENSG00000106080	4583	1.05573	301.135	189.86	0.00730857	chr7_30492037_T_C_rs38403	465334	465335	191	246	0.442446	0.00327995	-0.085823	0.028881	0.883412	0.879554	0.32796	0.000253386
ENSG00000106086	4582	1.05995	326.604	192.45	0.000162808	chr7_29915609_G_T_rs76231213	-113077	-113076	32	33	0.0593525	4.04296e-05	0.28111	0.0671424	0.040296	0.0422717	0.036553	0.000236594
ENSG00000180354	4526	1.0346	355.77	197.171	0.000168471	chr7_30163035_T_C_rs7812069	28048	28049	69	72	0.129496	5.2042e-05	-0.235276	0.0570414	0.0473953	0.0519722	0.0432057	0.000201102
ENSG00000180233	4480	1.02529	315.152	194.965	0.00623415	chr7_29765745_G_A_rs17158386	-518853	-518852	129	155	0.278777	0.00309226	-0.133314	0.0445812	0.855314	0.854913	0.321825	0.000220509
ENSG00000281404	4462	1.06244	294.43	189.053	5.41342e-14	chr7_30403918_T_C_rs6942557	13032	13033	47	51	0.0917266	1.43403e-16	-0.572921	0.0641452	9.999e-05	3.28285e-12	1.57634e-11	0.000264396
ENSG00000106100	4512	1.03942	308.87	193.967	0.00120559	chr7_29508708_T_C_rs1420143	-970077	-970076	186	225	0.404676	0.000446797	0.141229	0.0396403	0.29877	0.293029	0.158999	0.00023511
ENSG00000006625	4558	1.04208	308.407	193.266	0.00110032	chr7_30971590_C_T_rs10224561	466760	466761	34	35	0.0629496	0.00039204	0.307316	0.0853928	0.273673	0.269158	0.150065	0.00023739
ENSG00000196295	4532	1.03826	306.879	194.394	3.00664e-25	chr7_30602883_C_A_rs2709809	8108	8109	104	111	0.80036	2.44375e-29	-0.39379	0.0302488	9.999e-05	1.30247e-23	1.86929e-22	0.000235791
ENSG00000106105	4531	1.04766	316.978	195.537	0.00804451	chr7_30895416_C_T_rs1107353	300537	300538	42	42	0.0755396	0.00420621	-0.191386	0.0661918	0.912909	0.915894	0.336686	0.000234942
ENSG00000241644	4337	1.04328	308.995	193.967	2.95458e-07	chr7_30763542_A_G_rs10265594	11406	11407	202	269	0.483813	2.71416e-08	-0.325052	0.0564385	0.00019998	5.98971e-05	0.000106789	0.000237816
ENSG00000106125	4340	1.04475	304.393	193.882	0.00137254	chr7_30771638_C_T_rs62446925	220	221	35	35	0.0629496	0.000518113	0.327932	0.0931221	0.319368	0.320764	0.168732	0.000242494
ENSG00000240583	4196	1.03641	312.723	193.776	0.00122533	chr7_31139135_G_A_rs4291168	227281	227282	204	272	0.489209	0.000452371	-0.11429	0.03211	0.306869	0.301686	0.162028	0.000230066
ENSG00000078549	4366	1.03075	324.244	193.74	0.00934401	chr7_31906946_A_G_rs79942634	854637	854638	66	71	0.127698	0.00479914	0.180304	0.0633056	0.950505	0.949456	0.344852	0.000218027
ENSG00000154678	5857	1.02801	289.107	194.412	6.45749e-06	chr7_32069780_C_G_rs6976595	-628	-627	48	51	0.0917266	1.02965e-06	-0.443183	0.0882421	0.00049995	0.0015454	0.00207015	0.000242433
ENSG00000106355	5737	1.04866	225.613	189.687	0.000186216	chr7_31623856_T_G_rs38359	-866245	-866244	191	245	0.440647	4.16773e-05	-0.113345	0.0271203	0.0319968	0.0345071	0.0309794	0.000331062
ENSG00000105778	5723	1.05737	228.216	189.729	0.00607633	chr7_32231955_GTA_G_rs748240407	-263535	-263534	138	147	0.264389	0.00262706	-0.0897484	0.0295051	0.737526	0.731346	0.291133	0.000335976
ENSG00000273014	5615	1.04093	232.954	191.775	3.66009e-06	chr7_32504896_C_T_rs56051642	-253987	-253986	75	81	0.145683	4.43658e-07	0.384736	0.0739926	0.00029997	0.00062694	0.000924906	0.000313164
ENSG00000281332	5614	1.05354	224.44	189.465	3.55445e-09	chr7_32758309_G_C_rs12669162	-1971	-1970	82	90	0.161871	9.3119e-11	0.360793	0.0530926	9.999e-05	3.67461e-07	9.55769e-07	0.000337724
ENSG00000170852	5511	1.06419	228.79	189.11	0.000106666	chr7_32071694_T_A_rs30602	-820067	-820066	183	242	0.564748	2.08416e-05	0.125184	0.0288008	0.0156984	0.01846	0.018509	0.00034199
ENSG00000122642	5473	1.04772	228.839	190.888	9.77047e-05	chr7_32954849_G_A_rs10252042	-2592	-2591	118	131	0.235612	2.05284e-05	-0.146202	0.0336088	0.0166983	0.0180601	0.0181751	0.000325459
ENSG00000122643	5319	1.04001	222.026	191.756	6.85766e-06	chr7_33080809_T_C_rs1609409	18032	18033	87	103	0.814748	9.30604e-07	-0.14628	0.0290013	0.00059994	0.0011534	0.00159465	0.000327646
ENSG00000164610	5199	1.03265	219.578	192.264	4.13313e-11	chr7_32913604_G_A_rs17468799	-195801	-195800	95	106	0.190647	6.58233e-13	0.282761	0.0370879	9.999e-05	4.88877e-09	1.65305e-08	0.000323837
ENSG00000122507	5220	1.05177	216.862	191.233	0.000590557	chr7_32855070_C_T_rs116518031	-274728	-274727	43	43	0.0773381	0.000175087	-0.201008	0.0526824	0.10249	0.105517	0.0755396	0.000347662
ENSG00000164619	4469	1.06009	243.818	192.921	0.00197874	chr7_33498322_G_A_rs6979471	-407576	-407575	108	121	0.217626	0.000769411	-0.215246	0.0631305	0.358564	0.354496	0.180997	0.000317039
ENSG00000173852	4567	1.04314	194.392	188.9	7.18615e-05	chr7_34305238_G_C_rs6963805	-732248	-732247	187	253	0.455036	1.28535e-05	0.0955412	0.0214204	0.00959904	0.0113228	0.0121346	0.00037781
ENSG00000122557	5069	1.05294	278.774	192.6	0.000300074	chr7_36435843_A_AGC_rs576901754	740707	740708	45	46	0.0827338	8.3452e-05	0.187674	0.0468423	0.0652935	0.0686954	0.0543782	0.000271425
ENSG00000271122	5069	1.05043	277.853	193.307	1.5591e-10	chr7_35651202_C_T_rs2392376	-44013	-44012	200	267	0.519784	3.61694e-12	0.166293	0.0226394	9.999e-05	1.80227e-08	5.71272e-08	0.000270269
ENSG00000228878	5122	1.0656	283.433	190.397	0.00504149	chr7_36130868_G_A_rs16880934	329929	329930	29	30	0.0539568	0.00214421	-0.369608	0.119039	0.746725	0.739206	0.293291	0.000277222
ENSG00000122545	5123	1.03436	300.951	193.771	0.0010487	chr7_36662665_C_G_rs11972887	861445	861446	153	179	0.321942	0.000377271	0.104711	0.0290106	0.259974	0.255728	0.14513	0.000237551
ENSG00000122547	4970	1.05937	281.014	187.889	0.0023192	chr7_35543711_G_A_rs59869033	-609544	-609543	155	183	0.329137	0.000790253	-0.134998	0.0396835	0.461554	0.450799	0.212126	0.000274497
ENSG00000164542	4884	1.03257	320.2	193.196	0.00758548	chr7_36723955_C_T_rs6462703	357041	357042	148	176	0.316547	0.00371861	0.0816489	0.0278538	0.905709	0.907558	0.334852	0.000222033
ENSG00000011426	4897	1.06056	319.771	192.286	0.00503601	chr7_36517322_G_T_rs73097452	127459	127460	92	104	0.18705	0.00225273	-0.196366	0.0635555	0.786221	0.782954	0.303699	0.000242089
ENSG00000136250	4825	1.03794	341.307	194.606	8.70112e-09	chr7_36699630_ATTAT_A_rs142037522;rs769909912;rs138756461	168945	168946	173	213	0.616906	4.67602e-10	-0.252055	0.0387063	9.999e-05	1.80256e-06	4.15956e-06	0.000211799
ENSG00000155849	5090	1.06227	353.916	191.983	1.04921e-05	chr7_37371179_G_A_rs10246492	386118	386119	195	244	0.561151	1.56026e-06	0.214031	0.0433866	0.00219978	0.00254489	0.00324416	0.000219853
ENSG00000106483	5613	1.07076	302.687	188.84	4.15959e-05	chr7_38163413_G_A_rs77807624	246595	246596	70	71	0.127698	6.65652e-06	0.317018	0.0687418	0.00649935	0.00889545	0.00986051	0.000263556
ENSG00000086289	5622	1.05812	319.693	191.711	1.04587e-11	chr7_37895366_T_G_rs11983934	-25275	-25274	119	134	0.241007	1.19557e-13	-0.382518	0.0484348	9.999e-05	1.04831e-09	3.82775e-09	0.000240396
ENSG00000010270	5689	1.04378	330.756	194.522	3.44415e-18	chr7_38164181_G_T_rs60458730	-14065	-14064	125	146	0.26259	4.68117e-21	0.312181	0.0299495	9.999e-05	2.47793e-16	1.83419e-15	0.00022251
ENSG00000281103	5875	1.05518	304.301	191.483	4.00655e-10	chr7_38367276_T_C_rs10240848	25909	25910	140	167	0.30036	8.76322e-12	-0.3486	0.04843	9.999e-05	4.94351e-08	1.47298e-07	0.000250343
ENSG00000078053	5869	1.04659	281.486	190.817	0.00176339	chr7_38786486_C_G_rs7777039	155065	155066	161	202	0.636691	0.000627784	-0.141498	0.040807	0.371963	0.369202	0.185683	0.0002637
ENSG00000006715	5656	1.03311	267.15	190.488	0.0025607	chr7_39015301_ATATC_A_rs201723529	106109	106110	105	125	0.22482	0.000965395	-0.0883879	0.026432	0.488951	0.479995	0.221367	0.000266562
ENSG00000241127	4213	1.04726	186.533	188.317	0.00210633	chr7_40331742_A_G_rs77497351	765337	765338	40	41	0.073741	0.00071415	0.171582	0.0500112	0.310069	0.303406	0.162732	0.000398697
ENSG00000006451	4089	1.04224	178.379	188.698	0.00716768	chr7_38655831_G_A_rs17171427	-967742	-967741	53	54	0.0971223	0.00311233	0.164379	0.0550074	0.710129	0.707277	0.285111	0.000410584
ENSG00000188185	3923	1.04529	156.429	186.385	0.00329807	chr7_39789332_T_A_rs78020533	55699	55700	179	215	0.386691	0.00115071	-0.12478	0.0378978	0.389461	0.381781	0.189722	0.000472563
ENSG00000065883	3881	1.06425	179.843	187.419	0.00474552	chr7_40880276_G_T_rs2158923	930154	930155	81	89	0.160072	0.00183759	0.0977286	0.0310027	0.551345	0.545663	0.241004	0.000435112
ENSG00000168303	3912	1.04577	191.519	190.387	0.000192741	chr7_39660037_T_A_rs56863609	-474586	-474585	32	33	0.0593525	4.48572e-05	0.286312	0.0688036	0.0288971	0.0305372	0.028064	0.000386572
ENSG00000122641	4644	1.03216	287.945	196.212	0.000696272	chr7_41815083_G_A_rs6947337	111992	111993	178	225	0.404676	0.000256112	-0.12295	0.0331002	0.170883	0.169924	0.107921	0.000246587
ENSG00000106571	4445	1.04633	303.537	198.782	0.00167915	chr7_41954438_C_T_rs11767870	-283118	-283117	156	188	0.33813	0.000764547	-0.120248	0.0352493	0.380462	0.377312	0.188207	0.00024435
ENSG00000136197	5039	1.03405	278.836	196.126	0.000244623	chr7_43656473_G_A_rs10271550	744402	744403	121	132	0.23741	7.64201e-05	-0.16838	0.0417948	0.0562944	0.0592699	0.0481718	0.000256139
ENSG00000256646	5050	1.05161	276.215	193.759	4.39873e-14	chr7_42893881_A_G_rs627256	-38294	-38293	54	56	0.899281	2.61135e-16	-0.582174	0.0658424	9.999e-05	3.2467e-12	1.56043e-11	0.000272844
ENSG00000106588	5050	1.04405	283.678	196.24	0.00460772	chr7_43685830_C_T_rs75242778	753655	753656	27	30	0.0539568	0.00225462	0.207474	0.0671563	0.720328	0.714228	0.286836	0.000259643
ENSG00000106591	5046	1.05602	258.063	190.553	0.000130784	chr7_42820778_T_A_rs78067314	-111599	-111598	31	32	0.057554	2.85334e-05	0.275669	0.064539	0.0238976	0.0267723	0.0252323	0.000295926
ENSG00000164543	4310	1.07792	210.662	186.464	0.000703338	chr7_43440885_C_CA_rs59427547	-142190	-142189	84	96	0.827338	0.000178531	0.156048	0.0409538	0.107789	0.114348	0.080465	0.000386616
ENSG00000106603	4277	1.04638	232.606	192.845	3.55307e-05	chr7_43629145_G_T_rs34968692	-100379	-100378	156	192	0.654676	6.89908e-06	0.134069	0.0291228	0.00459954	0.0064569	0.00745989	0.000318895
ENSG00000106605	4268	1.06884	216.057	188.52	0.000176247	chr7_43699322_T_C_rs3807517	-59359	-59358	70	75	0.134892	3.69326e-05	0.207297	0.0492525	0.0254975	0.0289253	0.0268334	0.000367133
ENSG00000062582	4403	1.04462	235.639	192.364	0.00305705	chr7_42993126_A_T_rs78885764	-876392	-876391	49	52	0.0935252	0.00125842	-0.197886	0.0605882	0.49695	0.492748	0.225388	0.000313109
ENSG00000106608	4390	1.04792	228.421	191.626	6.2087e-05	chr7_43847843_C_A_rs647798	-58754	-58753	103	118	0.78777	1.24691e-05	-0.154755	0.0346412	0.009999	0.0112449	0.0120687	0.00032626
ENSG00000078967	4395	1.04758	234.104	192.469	0.00694876	chr7_44063262_T_TG_.	136825	136826	32	32	0.057554	0.00329811	0.249766	0.0841008	0.790321	0.790588	0.305718	0.000318013
ENSG00000228434	4385	1.03517	247.4	193.952	0.00766763	chr7_44122756_T_C_rs2979422	114889	114890	73	75	0.134892	0.00383403	0.198462	0.0679322	0.842516	0.84264	0.318784	0.000289684
ENSG00000273432	4376	1.03708	247.901	193.07	6.16016e-06	chr7_44021394_G_A_rs11771872	2242	2243	133	154	0.276978	8.93523e-07	-0.334474	0.0661992	0.00159984	0.00118073	0.00162853	0.000290812
ENSG00000214783	4376	1.04898	246.234	192.631	9.46447e-13	chr7_43964241_A_G_rs4329189	-54935	-54934	200	259	0.465827	8.01638e-15	0.280418	0.0337009	9.999e-05	7.69816e-11	3.21535e-10	0.000303632
ENSG00000285596	4358	1.05328	236.752	191.027	0.00109062	chr7_43405067_T_C_rs13238475	-633912	-633911	54	55	0.0989209	0.000358499	-0.323979	0.0894136	0.206079	0.206249	0.123765	0.000319914
ENSG00000235314	4357	1.043	245.407	192.922	0.0078341	chr7_43310590_G_A_rs6463180	-728934	-728933	127	145	0.260791	0.00383569	0.136313	0.0466613	0.845515	0.844737	0.319204	0.000299161
ENSG00000136279	4356	1.05201	251.776	193.466	0.00323878	chr7_44083014_C_G_rs28382621	38296	38297	51	54	0.0971223	0.00139	-0.120106	0.0371099	0.540346	0.534091	0.237886	0.000299682
ENSG00000122678	4386	1.04952	236.168	191.158	3.09759e-05	chr7_43964144_G_T_rs56173572	-118387	-118386	69	75	0.134892	5.3413e-06	-0.203651	0.0436875	0.00339966	0.00559092	0.00658005	0.000317089
ENSG00000106624	4405	1.05579	236.425	190.979	1.35087e-12	chr7_44105425_A_G_rs2595704	1079	1080	201	267	0.480216	9.38708e-15	-0.202856	0.0244511	9.999e-05	9.20278e-11	3.79774e-10	0.000322782
ENSG00000106628	4419	1.0544	245.815	193.241	0.0107795	chr7_44937655_T_A_rs2107733	814106	814107	164	192	0.345324	0.00560299	0.0734145	0.0262501	0.920908	0.923183	0.338314	0.000309167
ENSG00000106636	4547	1.06594	229.604	188.418	0.000897188	chr7_44847654_T_C_rs73113146	646675	646676	31	33	0.0593525	0.000258212	0.183723	0.0494905	0.165183	0.162463	0.104246	0.000342538
ENSG00000015676	4446	1.02238	232.825	194.103	2.33589e-07	chr7_44501109_T_C_rs306994	19646	19647	104	119	0.214029	2.08534e-08	0.171659	0.0295443	9.999e-05	4.32395e-05	7.92494e-05	0.00029573
ENSG00000015520	4432	1.05367	212.467	188.797	5.39266e-05	chr7_44514941_A_C_rs6973876	-26390	-26389	125	145	0.260791	9.06337e-06	-0.198096	0.0436223	0.00529947	0.00875346	0.0097295	0.000356896
ENSG00000136271	4413	1.0106	245.525	197.419	7.39571e-08	chr7_44674913_T_C_rs3735477	101004	101005	185	233	0.419065	7.29247e-09	0.152538	0.0253814	9.999e-05	1.61017e-05	3.18988e-05	0.000270071
ENSG00000158604	4407	1.04081	227.066	192.549	0.00402518	chr7_45447980_T_C_rs75300371	865748	865749	34	35	0.0629496	0.00174564	-0.254079	0.0802048	0.587441	0.581593	0.251099	0.000321161
ENSG00000105953	4376	1.02758	239.815	195.026	0.000112734	chr7_44556575_C_T_rs217393	-50053	-50052	183	231	0.584532	2.96841e-05	0.143437	0.0336561	0.0233977	0.0238574	0.0229114	0.000291859
ENSG00000122515	4219	1.05428	252.182	192.952	0.00502564	chr7_45490152_T_C_rs11972600	741304	741305	40	40	0.0719425	0.00228726	0.191329	0.0620195	0.70333	0.699142	0.282957	0.000301251
ENSG00000196262	4246	1.07401	242.275	189.849	4.79335e-09	chr7_44870833_T_C_rs10215876	74151	74152	62	67	0.879496	1.39088e-10	-0.297677	0.0442594	9.999e-05	4.08691e-07	1.05737e-06	0.000332398
ENSG00000105968	4271	1.03565	266.46	196.407	0.00408328	chr7_44864729_A_G_rs73102105	16652	16653	179	221	0.397482	0.00197111	0.0884232	0.0282428	0.654035	0.649203	0.270305	0.000269373
ENSG00000272768	4296	1.03045	253.684	194.46	0.0106521	chr7_45195031_T_G_rs1294911	310077	310078	58	61	0.890288	0.00567621	-0.242795	0.0869488	0.929307	0.930121	0.340054	0.000278392
ENSG00000146676	4296	1.04098	255.267	193.039	0.0013666	chr7_45096898_G_A_rs113180868	211367	211368	79	89	0.160072	0.000501111	0.123159	0.0348808	0.276572	0.276266	0.152537	0.000285831
ENSG00000260997	4264	1.05118	250.871	191.422	4.1469e-05	chr7_44949751_C_T_rs6963832	-11159	-11158	56	61	0.109712	7.65518e-06	0.281762	0.0615219	0.00589941	0.00801087	0.00901143	0.000300011
ENSG00000136286	4266	1.05022	257.72	192.128	0.000276469	chr7_44960503_T_C_rs3812261	-18513	-18512	135	154	0.276978	7.42736e-05	0.12965	0.0321243	0.0558944	0.0588789	0.0478916	0.000291192
ENSG00000232956	4266	1.06452	253.709	190.59	5.77694e-05	chr7_45711764_T_C_rs117718320	724929	724930	32	33	0.0593525	1.08395e-05	0.308309	0.0685151	0.00849915	0.0107666	0.011634	0.00030871
ENSG00000136280	4271	1.05491	258.219	191.699	2.63203e-07	chr7_45080854_C_T_rs10264280	80652	80653	171	218	0.392086	1.9598e-08	0.158018	0.0271409	0.00019998	3.91699e-05	7.23553e-05	0.000294769
ENSG00000136274	4361	1.04159	250.47	190.971	4.30872e-06	chr7_44984814_G_A_rs6964406	-104156	-104155	175	228	0.589928	5.09208e-07	0.16861	0.0326072	0.00079992	0.000797311	0.0011462	0.000291856
ENSG00000136270	4388	1.06443	251.471	191.213	1.37786e-11	chr7_45109811_T_C_rs6955660	-1887	-1886	118	132	0.23741	1.54235e-13	0.219959	0.027995	9.999e-05	9.59882e-10	3.51979e-09	0.000311378
ENSG00000122679	4528	1.03908	247.309	191.416	2.74604e-14	chr7_45853602_G_A_rs10256330	695810	695811	68	74	0.133094	9.82559e-17	0.619471	0.0689219	9.999e-05	2.44429e-12	1.19818e-11	0.000293313
ENSG00000164742	4895	1.05427	240.323	189.776	2.83514e-12	chr7_45853247_T_C_rs7779885	278878	278879	59	61	0.109712	1.88011e-14	0.787219	0.0961369	9.999e-05	2.11617e-10	8.42336e-10	0.000316106
ENSG00000146674	5241	1.06108	250.432	189.522	0.00165046	chr7_45853247_T_C_rs7779885	-68026	-68025	59	61	0.109712	0.000555841	0.328135	0.093704	0.317768	0.310526	0.165213	0.00030958
ENSG00000136205	5881	1.04678	342.265	193.871	0.000918031	chr7_48529838_A_T_rs7809744	947726	947727	137	164	0.294964	0.000324232	0.113952	0.031213	0.253675	0.249449	0.142433	0.000217004
ENSG00000158683	5887	1.03547	328.931	193.522	1.63279e-05	chr7_47933437_G_A_rs6955251	-15030	-15029	103	113	0.203237	2.88165e-06	0.2927	0.0609898	0.00279972	0.00438206	0.00527385	0.000218095
ENSG00000136273	5872	1.01519	340.922	196.195	2.51603e-06	chr7_47938174_A_C_rs12532323	-41442	-41441	134	156	0.719425	3.87683e-07	0.199748	0.03821	0.00079992	0.000765252	0.00110349	0.0001974
ENSG00000183696	5866	1.03688	313.888	193.946	3.43959e-07	chr7_47951937_A_G_rs10247714	-137329	-137328	138	159	0.714029	3.23705e-08	0.188249	0.0328805	9.999e-05	7.58595e-05	0.000133313	0.00022955
ENSG00000188730	5516	1.03442	246.451	195.342	0.000131982	chr7_49775794_C_G_rs769604	2155	2156	189	258	0.464029	3.61684e-05	-0.221554	0.0525764	0.0253975	0.0280182	0.0261585	0.000290129
ENSG00000185811	4823	1.04531	222.041	190.672	0.000205629	chr7_51122843_G_T_rs12719035	818060	818061	53	58	0.104317	4.90758e-05	0.149537	0.0361274	0.0339966	0.0380339	0.0334996	0.000332975
ENSG00000132436	4821	1.04666	222.786	190.631	1.02866e-05	chr7_50442394_A_C_rs10232974	-100142	-100141	131	150	0.730216	1.39935e-06	0.199585	0.0402666	0.0009999	0.00168915	0.00223834	0.000333225
ENSG00000106070	4653	1.0241	235.648	192.53	0.00510043	chr7_51610848_T_G_rs113019447	817385	817386	83	86	0.154676	0.00230126	-0.125688	0.0407672	0.694731	0.691005	0.280934	0.000293782
ENSG00000106078	5180	1.04305	246.658	191.134	1.32817e-08	chr7_51339686_C_T_rs7809931	22867	22868	206	275	0.505396	5.38119e-10	-0.310928	0.0479313	9.999e-05	1.86685e-06	4.29256e-06	0.000297692
ENSG00000132432	5671	1.08542	215.844	183.878	0.000154547	chr7_54694551_G_A_rs117596277	-64661	-64660	37	38	0.0683453	2.50537e-05	-0.269857	0.0627195	0.0223978	0.0236035	0.0227159	0.000385552
ENSG00000146648	5728	1.07982	225.239	186.778	6.56353e-06	chr7_55012663_A_G_rs2330948	-6355	-6354	69	78	0.859712	6.31993e-07	0.26066	0.0508536	0.00059994	0.000847406	0.00121047	0.000363591
ENSG00000132434	5573	1.0397	239.961	191.356	0.00685824	chr7_56021348_G_GTA_.	656010	656011	60	60	0.107914	0.00315921	0.0989013	0.0331488	0.80092	0.796747	0.307258	0.000302867
ENSG00000154978	5390	1.0536	225.699	189.963	0.00323604	chr7_55585762_C_T_rs13237324	13259	13260	136	157	0.282374	0.00125349	0.141274	0.0432395	0.49765	0.493472	0.225649	0.000335905
ENSG00000178665	5107	1.03035	199.356	189.712	3.37679e-09	chr7_55965209_C_G_rs11767454	77671	77672	147	170	0.305755	9.0059e-11	0.313512	0.0460957	9.999e-05	4.31691e-07	1.11021e-06	0.000354128
ENSG00000239789	5045	1.03995	198.383	189.476	0.000417342	chr7_56219503_A_T_rs2177563	267625	267626	175	228	0.589928	0.000107998	0.0833572	0.0211521	0.0691931	0.0706546	0.055565	0.000366609
ENSG00000146729	5034	1.04806	187.011	187.017	1.2296e-07	chr7_55907271_T_G_rs75712024	-57315	-57314	36	37	0.0665468	5.18061e-09	0.264385	0.0435284	9.999e-05	1.34774e-05	2.69166e-05	0.000398649
ENSG00000146733	4955	1.04878	197.988	189.402	0.000693469	chr7_55070695_C_T_rs10488140	-980910	-980909	76	88	0.158273	0.00019718	-0.153221	0.0404903	0.110589	0.113847	0.0801592	0.000377379
ENSG00000146731	4956	1.0619	188.744	187.126	0.00049568	chr7_55589434_T_C_rs4245569	-462332	-462331	185	227	0.408273	0.000120242	-0.0718208	0.0183532	0.0740926	0.074973	0.058136	0.000411718
ENSG00000129103	4945	1.0293	184.134	188.129	2.59506e-12	chr7_55967450_G_C_rs58006921	-96837	-96836	110	121	0.217626	1.30041e-14	0.33146	0.0401972	9.999e-05	2.51603e-10	9.93085e-10	0.000382144
ENSG00000164776	4891	1.03272	183.836	188.902	1.66049e-06	chr7_56075388_A_G_rs13226516	-17565	-17564	118	137	0.246403	1.40527e-07	-0.183416	0.0337476	0.00029997	0.000230917	0.000371095	0.000386869
ENSG00000106153	4902	1.06695	178.3	186.158	3.02151e-05	chr7_56024361_GC_G_rs142856157	-82116	-82115	89	100	0.179856	3.87331e-06	0.175868	0.0371532	0.00259974	0.00367676	0.00450905	0.000442379
ENSG00000214652	4362	1.05302	102.744	180.704	0.00873561	chr7_63707357_G_A_rs376797610	-338078	-338077	60	60	0.107914	0.0032159	-0.248058	0.0832997	0.577642	0.570304	0.247744	0.000736349
ENSG00000234444	4215	1.04711	104.679	185.745	3.06595e-10	chr7_64325383_C_A_rs2100949	11421	11422	188	240	0.568345	3.0256e-12	0.299659	0.040633	9.999e-05	1.3948e-08	4.49002e-08	0.000709965
ENSG00000173041	4604	1.03766	99.5067	181.919	5.69909e-06	chr7_64410423_G_T_rs56055804	-152649	-152648	93	108	0.194245	3.75651e-07	0.170073	0.0324927	0.00029997	0.00042096	0.00064026	0.000725569
ENSG00000196247	4609	1.03615	105.399	184.736	5.47096e-19	chr7_64737427_G_A_rs6973516	56293	56294	50	54	0.902878	4.49279e-23	-0.63375	0.0572517	9.999e-05	1.46915e-17	1.2184e-16	0.000681841
ENSG00000197008	4548	1.03423	101.579	182.368	1.88039e-09	chr7_64896012_C_A_rs6957266	101521	101522	177	229	0.41187	1.82546e-11	0.229105	0.0323845	9.999e-05	1.1084e-07	3.13964e-07	0.000703272
ENSG00000198039	5028	1.0324	86.2155	180.398	2.80073e-09	chr7_64967554_G_A_rs148094324	64300	64301	197	251	0.548561	2.34105e-11	0.369355	0.052522	9.999e-05	1.45352e-07	4.04626e-07	0.000823839
ENSG00000152926	5072	1.01972	89.9327	183.681	4.22768e-09	chr7_64999431_C_T_rs73141516	17311	17312	33	35	0.0629496	5.86084e-11	0.396785	0.0577098	9.999e-05	2.81703e-07	7.49081e-07	0.000758953
ENSG00000213462	5069	1.02814	95.6411	185.738	6.17522e-33	chr7_65103393_C_T_rs12538609	96705	96706	185	217	0.390288	4.65736e-40	0.711684	0.0437122	9.999e-05	8.22864e-32	2.47178e-30	0.000732887
ENSG00000146757	4508	1.00232	85.7469	185.853	0.000851447	chr7_65509097_C_T_rs4377838	135257	135258	196	272	0.510791	0.000219609	-0.113598	0.0302478	0.0692931	0.0699391	0.0551514	0.000752582
ENSG00000196715	4207	1.02865	71.8441	187.976	0.00110128	chr7_66737087_C_A_rs34549377	863816	863817	115	124	0.223022	0.000324666	-0.119307	0.032683	0.0691931	0.0698816	0.0551145	0.000977018
ENSG00000169919	4232	1.02984	73.854	188.646	3.11361e-10	chr7_65960907_A_G_rs9530	-21307	-21306	191	239	0.570144	4.51973e-12	0.197942	0.0270843	9.999e-05	1.34349e-08	4.33023e-08	0.000953974
ENSG00000126522	4317	1.03876	83.3818	188.073	0.0051814	chr7_66659787_T_A_rs6975195	583897	583898	199	259	0.465827	0.00207895	0.0959979	0.0308232	0.336566	0.333292	0.173328	0.000868716
ENSG00000241258	4276	1.022	87.4349	190.252	2.49611e-05	chr7_66533463_T_C_rs732465	418615	418616	206	278	0.5	3.92334e-06	-0.122012	0.0257914	0.00169983	0.00188753	0.00247582	0.000786273
ENSG00000169902	4790	1.04147	90.3847	189.383	7.69524e-05	chr7_66202937_A_G_rs35028832	-2398	-2397	182	227	0.591727	1.43085e-05	0.17709	0.039928	0.00429957	0.00554072	0.00652394	0.000808147
ENSG00000179406	5241	1.04393	89.6558	182.784	0.00596077	chr7_67151807_G_T_rs10241607	750468	750469	144	175	0.314748	0.00212547	-0.0893878	0.0287638	0.394261	0.39378	0.193323	0.000820865
ENSG00000243335	5511	1.05649	103.325	181.273	6.86823e-09	chr7_66573376_C_G_rs1796225	-55506	-55505	177	218	0.607914	8.0356e-11	0.233731	0.034266	9.999e-05	3.11185e-07	8.21976e-07	0.000739855
ENSG00000284461	5512	1.04449	108.348	183.594	0.00114903	chr7_66941836_C_G_rs13222461	312877	312878	35	38	0.0683453	0.000289957	0.467538	0.127012	0.09999	0.104578	0.0750652	0.000680484
ENSG00000226824	5625	1.05249	121.065	185.399	1.04159e-31	chr7_66836124_C_T_rs4273746	181610	181611	195	256	0.460432	1.27513e-38	0.565748	0.0357084	9.999e-05	3.74867e-31	1.03022e-29	0.000623974
ENSG00000272831	6009	1.0332	114.255	181.102	0.000696453	chr7_65785064_A_G_rs3107982	-955322	-955321	225	274	0.507194	0.000141313	0.243111	0.0627955	0.0673933	0.0693098	0.0547638	0.000623281
ENSG00000154710	6014	1.0459	118.764	182.639	0.00156252	chr7_66933965_C_CT_rs199864315	193231	193232	34	35	0.0629496	0.000408123	-0.251167	0.0700061	0.150185	0.153475	0.0999438	0.000623496
ENSG00000273142	5713	1.03299	134.405	186.281	3.15972e-14	chr7_66983363_AAC_A_rs113789756;rs35580086	80505	80506	115	134	0.241007	4.43478e-17	-0.364161	0.0399908	9.999e-05	1.76489e-12	8.80173e-12	0.000529541
ENSG00000106609	5732	1.04945	128.507	182.135	0.00441884	chr7_66950185_C_T_rs6959815	28959	28960	49	53	0.0953237	0.00144358	0.159741	0.0495295	0.413459	0.410145	0.199068	0.000582488
ENSG00000126524	5959	1.04911	148.297	185.951	0.00193779	chr7_66947787_T_A_rs6971897	-47800	-47799	159	196	0.352518	0.000596804	-0.12261	0.0352145	0.232077	0.229359	0.133991	0.000504267
ENSG00000198874	5959	1.04739	145.048	184.334	3.97465e-12	chr7_67072309_T_C_rs9654848	75475	75476	182	228	0.410072	1.18009e-14	0.31304	0.037894	9.999e-05	2.06081e-10	8.20936e-10	0.000512881
ENSG00000158321	4261	1.0478	250.831	190.824	0.00218582	chr7_70681240_A_G_rs2866687	-17328	-17327	148	168	0.302158	0.000809203	-0.140884	0.0414968	0.40416	0.399345	0.195294	0.000297009
ENSG00000277149	3185	1.02252	171.817	192.063	1.46586e-41	chr7_72723518_A_G_rs7804668	-104683	-104682	87	94	0.830935	5.02666e-49	-1.20485	0.0632701	9.999e-05	3.37076e-40	1.893e-38	0.00040089
ENSG00000196313	3143	1.05245	172.879	191.476	0.00720986	chr7_72012882_G_A_rs139862176	-866468	-866467	50	52	0.0935252	0.0033603	-0.137573	0.0464167	0.69713	0.694053	0.281655	0.000436975
ENSG00000289042	3063	1.06029	170.95	189.419	0.00132756	chr7_72948424_T_C_.	29218	29219	193	265	0.523381	0.000427501	-0.172472	0.0482443	0.181582	0.180325	0.11259	0.000452394
ENSG00000130305	2594	1.05838	209.836	196.185	0.00653521	chr7_73341632_TAAAC_T_rs780336934	32825	32826	172	228	0.589928	0.00336349	0.0706095	0.0238258	0.728627	0.727013	0.290057	0.000366498
ENSG00000009954	2562	1.03673	218.884	196.178	0.00563474	chr7_73730685_G_A_rs56313117	208391	208392	33	34	0.0611511	0.0028364	0.115494	0.0382724	0.70183	0.695786	0.282085	0.000328998
ENSG00000106635	2556	1.02645	237.718	201.219	2.89363e-07	chr7_73436837_T_C_rs1178982	-120854	-120853	40	40	0.0719425	4.71397e-08	-0.296291	0.0524231	9.999e-05	5.27784e-05	9.51127e-05	0.00029339
ENSG00000106638	2560	1.03586	245.595	200.8	2.61707e-11	chr7_73520954_TA_T_rs540858210	-57637	-57636	29	29	0.0521583	1.20429e-12	0.448141	0.0595464	9.999e-05	3.21757e-09	1.11198e-08	0.000292441
ENSG00000009950	2537	1.03037	242.193	199.026	0.00280069	chr7_73628771_G_A_rs34958196	4278	4279	67	68	0.122302	0.00137676	0.306299	0.0945559	0.482352	0.478398	0.220867	0.00029153
ENSG00000176428	2542	1.05999	218.172	193.027	0.00515118	chr7_74082329_ATT_A_.	414497	414498	30	30	0.0539568	0.0023587	0.260835	0.0848128	0.654835	0.651718	0.270916	0.000354188
ENSG00000176410	2541	1.04489	225.507	195.538	0.0019388	chr7_73616376_C_T_rs12667353	-67078	-67077	28	28	0.0503597	0.000815569	-0.191429	0.0564222	0.337166	0.33328	0.173328	0.000327445
ENSG00000071462	2541	1.04533	237.406	197.037	0.000603918	chr7_73676792_C_T_rs143598667	-6806	-6805	31	32	0.057554	0.000224132	0.219764	0.0586014	0.118988	0.119767	0.0832163	0.000311449
ENSG00000106089	2556	1.04634	218.643	194.182	6.05562e-05	chr7_73659090_G_A_rs185522560	-60570	-60569	76	82	0.147482	1.38207e-05	-0.193468	0.0435411	0.00819918	0.010548	0.0114276	0.000339216
ENSG00000106077	2526	1.05924	212.385	192.653	8.05209e-08	chr7_73819547_G_A_rs7804571	80744	80745	169	205	0.631295	5.26249e-09	0.194103	0.0319725	9.999e-05	8.69629e-06	1.79651e-05	0.000363027
ENSG00000189143	2347	1.05181	235.68	197.945	4.62509e-09	chr7_73852060_C_CTCTT_rs148568108;rs34200844	21063	21064	119	141	0.746403	3.16796e-10	-0.435792	0.0662185	9.999e-05	5.23217e-07	1.3219e-06	0.000319953
ENSG00000049540	2384	1.03122	227.993	198.044	0.00111132	chr7_74578413_C_T_rs147936255	550239	550240	34	36	0.0647482	0.000466616	-0.235852	0.066424	0.209879	0.211257	0.125981	0.000310499
ENSG00000106683	2467	1.02573	236.129	198.76	0.00019336	chr7_74116264_T_C_rs150871	32459	32460	49	51	0.908273	6.52558e-05	0.248543	0.0610914	0.0365963	0.0407637	0.0353911	0.000294693
ENSG00000106682	2478	1.03043	223.449	195.024	0.000208127	chr7_74427896_G_A_rs56838047	253539	253540	149	178	0.320144	6.04612e-05	-0.128906	0.0315372	0.0391961	0.0408419	0.0354471	0.000316036
ENSG00000086730	2477	1.04866	242.237	198.425	0.00183023	chr7_74611831_AC_A_rs113066392	401824	401825	47	49	0.0881295	0.000834116	-0.197063	0.0581937	0.342666	0.335432	0.174108	0.000308343
ENSG00000049541	2473	1.05077	229.695	195.377	9.33341e-05	chr7_74347395_G_A_rs577754	92995	92996	121	134	0.758993	2.42479e-05	0.23855	0.0553426	0.0165983	0.0170647	0.0172979	0.000327257
ENSG00000106665	2464	1.05926	219.727	193.808	1.32008e-16	chr7_74329773_C_CTATT_rs10648002	40297	40298	130	143	0.742806	2.87345e-19	0.418343	0.0425159	9.999e-05	4.45582e-15	2.92526e-14	0.000350923
ENSG00000006704	2344	1.04485	225.194	197.92	0.00104313	chr7_74071171_G_GATCC_rs149861394;rs782334840	-382736	-382735	66	69	0.124101	0.000432289	0.165458	0.0463223	0.19618	0.191985	0.11768	0.000327859
ENSG00000263001	2364	1.03624	214.908	192.43	1.00924e-09	chr7_74720592_C_T_rs35005436	62833	62834	83	91	0.836331	2.9338e-11	-0.2644	0.0378038	9.999e-05	1.2245e-07	3.44773e-07	0.000334579
ENSG00000158517	2569	1.04814	231.414	194.362	8.69635e-08	chr7_74723788_C_A_rs2267812	-50224	-50223	111	126	0.773381	6.71892e-09	-0.226623	0.0376123	9.999e-05	1.1709e-05	2.36131e-05	0.000322255
ENSG00000196275	2748	1.05168	251.575	195.414	5.76667e-21	chr7_74869879_T_C_rs2529269	18273	18274	143	177	0.681655	3.34617e-24	-0.524951	0.0459441	9.999e-05	1.6981e-19	1.69373e-18	0.000299621
ENSG00000289346	2755	1.04772	247.936	194.907	0.00237307	chr7_74412052_A_C_rs10257443	-478534	-478533	140	173	0.688849	0.00101055	-0.1877	0.0563556	0.430257	0.422115	0.202729	0.000300404
ENSG00000274070	2752	1.04372	232.807	193.051	6.04294e-08	chr7_75029639_T_C_rs368719727	64933	64934	160	196	0.352518	3.89301e-09	-0.25859	0.0422051	9.999e-05	8.46939e-06	1.75244e-05	0.000316049
ENSG00000274523	2789	1.05485	232.788	193.393	7.64672e-12	chr7_75051611_T_C_rs112942216	-22192	-22191	113	129	0.767986	1.05598e-13	-0.192603	0.0243268	9.999e-05	5.75544e-10	2.16422e-09	0.000326902
ENSG00000174428	2788	1.02671	246.007	197.044	1.4225e-07	chr7_74723788_C_A_rs2267812	-368803	-368802	111	126	0.773381	1.49993e-08	0.19315	0.0328859	0.00019998	2.6303e-05	5.01471e-05	0.000283734
ENSG00000178809	2802	1.0576	199.268	191.052	0.0146943	chr7_75809092_T_C_rs67695432	413930	413931	147	174	0.31295	0.00767852	-0.095646	0.035559	0.936506	0.941689	0.342947	0.000385033
ENSG00000272391	2786	1.04914	188.048	191.448	3.79045e-07	chr7_75420447_A_G_rs115589517	-65853	-65852	98	108	0.194245	2.95567e-08	0.160604	0.0279658	9.999e-05	4.36388e-05	7.99529e-05	0.000397744
ENSG00000127946	2746	1.06052	158.763	187.865	1.31484e-08	chr7_75615823_T_C_rs1179607	-123119	-123118	220	276	0.496403	3.76725e-10	0.281953	0.0430435	9.999e-05	9.21076e-07	2.22899e-06	0.000487443
ENSG00000005486	3034	1.01876	182.797	191.631	0.000128794	chr7_75910516_G_A_rs113243427	31481	31482	98	106	0.190647	2.95162e-05	-0.204867	0.0480548	0.019598	0.0215141	0.0210022	0.000372348
ENSG00000127948	3108	1.03916	183.615	189.329	0.0175633	chr7_76880162_G_A_rs6465362	965006	965007	123	129	0.232014	0.0091463	0.156749	0.0596231	0.957204	0.958276	0.346667	0.000395129
ENSG00000189077	3160	1.05543	189.378	189.107	1.14044e-12	chr7_75984680_C_T_rs4732514	-9977	-9976	164	196	0.647482	5.65845e-15	-0.373529	0.044603	9.999e-05	6.13885e-11	2.58918e-10	0.000402509
ENSG00000127952	3107	1.03907	175.76	187.624	8.34456e-22	chr7_75994575_G_A_rs114462308	-53430	-53429	52	57	0.102518	3.68286e-26	0.450345	0.0374104	9.999e-05	2.64975e-20	2.8701e-19	0.000412662
ENSG00000146701	3106	1.06902	175.11	185.157	1.13089e-12	chr7_75999351_G_A_rs7807647	-48756	-48755	152	179	0.678058	2.88629e-15	0.217495	0.0256544	9.999e-05	4.10915e-11	1.75605e-10	0.000453183
ENSG00000177679	3498	1.02829	212.842	192.632	1.80579e-07	chr7_76621489_C_T_rs1799231	338874	338875	208	275	0.505396	1.36038e-08	0.166973	0.0283392	9.999e-05	2.848e-05	5.3979e-05	0.000329566
ENSG00000106211	3656	1.04468	219.637	191.361	0.000903499	chr7_75949744_G_A_rs56002205	-352930	-352929	60	63	0.113309	0.000290577	0.15729	0.0427362	0.168083	0.163935	0.104956	0.000335969
ENSG00000170027	3867	1.02477	244.088	195.499	1.43809e-20	chr7_76451162_A_G_rs28836522	92170	92171	198	260	0.467626	9.92491e-24	0.441933	0.0391887	9.999e-05	1.28352e-18	1.15531e-17	0.000284224
ENSG00000188372	4026	1.03926	238.203	191.788	5.27464e-45	chr7_76513555_A_G_rs2286989	73656	73657	187	232	0.417266	3.47544e-53	-1.01132	0.0496873	9.999e-05	2.79708e-44	2.12524e-42	0.000304692
ENSG00000091073	4059	1.0517	227.437	188.121	3.16991e-48	chr7_76445802_C_T_rs10269955	-15908	-15907	198	259	0.465827	4.31248e-58	0.675129	0.0307823	9.999e-05	3.26612e-48	3.24519e-46	0.000331439
ENSG00000146707	4077	1.05353	219.224	187.961	1.76099e-24	chr7_76577148_TAAG_T_rs67084599;rs764966951	-50132	-50131	151	179	0.321942	2.33811e-29	0.759639	0.0583251	9.999e-05	2.69343e-23	3.6815e-22	0.000345744
ENSG00000265479	3783	1.04975	164.4	186.957	4.20797e-07	chr7_76835291_A_G_rs6465349	-145812	-145811	199	259	0.534173	2.29127e-08	0.270028	0.0466201	9.999e-05	4.20333e-05	7.72854e-05	0.000455778
ENSG00000205482	3989	1.0349	206.078	190.383	3.4804e-12	chr7_76427925_T_C_rs28670022	-634634	-634633	198	258	0.464029	2.64194e-14	0.461008	0.0566667	9.999e-05	3.38867e-10	1.31953e-09	0.000347461
ENSG00000127951	4265	1.05466	218.658	187.663	0.000535161	chr7_77276350_G_A_rs3108444	76530	76531	58	59	0.893885	0.000134852	0.238924	0.0615211	0.0938906	0.0957643	0.0701122	0.000347816
ENSG00000135205	4402	1.05084	226.53	188.157	3.36638e-05	chr7_77087354_T_C_rs4729144	-172615	-172614	189	247	0.444245	4.96598e-06	0.160519	0.0343139	0.00479952	0.00579827	0.00679006	0.000331898
ENSG00000186088	4719	1.04638	246.105	188.97	1.84806e-05	chr7_77325407_A_G_rs11983724	-90943	-90942	101	108	0.194245	2.53782e-06	-0.155471	0.0322078	0.00319968	0.0034628	0.0042669	0.000301407
ENSG00000127947	5141	1.04489	298.967	191.094	2.79795e-08	chr7_77501981_T_A_rs11761159	-35315	-35314	128	153	0.27518	1.29889e-09	-0.216096	0.0341475	9.999e-05	4.8531e-06	1.04713e-05	0.000247003
ENSG00000214293	5482	1.05395	371.39	195.047	5.68728e-13	chr7_77658470_T_C_rs10251507	-37798	-37797	60	67	0.120504	6.47571e-15	-0.637264	0.076285	9.999e-05	6.20122e-11	2.61122e-10	0.000204371
ENSG00000187257	5485	1.04902	311.684	188.883	0.00917082	chr7_77099942_G_A_rs11769864	-597210	-597209	57	59	0.106115	0.00419139	0.143047	0.0494536	0.934607	0.937983	0.342008	0.00023992
ENSG00000135211	5684	1.02563	354.04	195.378	3.19589e-07	chr7_77962651_G_A_rs848465	164216	164217	198	252	0.453237	3.33669e-08	0.19381	0.0338867	9.999e-05	8.86532e-05	0.000154431	0.000196499
ENSG00000006576	5684	1.05382	354.412	193.345	0.00384305	chr7_78352071_C_G_rs758711	553265	553266	109	127	0.771583	0.00169074	-0.115998	0.0365051	0.730427	0.725623	0.289614	0.000214073
ENSG00000232756	5727	1.05074	371.002	194.934	1.3705e-06	chr7_77985930_A_AT_rs557720824;rs34000372;rs397699909	-4488	-4487	202	271	0.51259	1.7533e-07	-0.242188	0.044931	0.00049995	0.000338349	0.000524494	0.000202617
ENSG00000187391	4693	1.05141	267.475	193.855	0.000141655	chr7_79672452_A_T_rs6962712	218784	218785	184	234	0.420863	3.66589e-05	0.163282	0.0387783	0.0284972	0.0307118	0.0281909	0.000281585
ENSG00000234456	4695	1.05192	266.629	193.06	1.78617e-07	chr7_79493602_TC_T_rs34192820;rs397821380	39651	39652	162	196	0.647482	1.39355e-08	0.161431	0.02742	9.999e-05	2.77679e-05	5.27066e-05	0.000282918
ENSG00000127955	4147	1.06408	237.063	193.553	4.55024e-15	chr7_80214794_C_A_rs3890739	79941	79942	111	128	0.230216	1.74879e-17	0.55823	0.0603922	9.999e-05	1.79355e-13	1.00151e-12	0.000329956
ENSG00000135218	4178	1.04817	263.633	195.098	0.000906737	chr7_81637636_T_C_rs2114736	998993	998994	102	117	0.210432	0.00033385	-0.219826	0.0603448	0.193781	0.19386	0.118478	0.000282902
ENSG00000075223	4049	1.04871	271.525	192.922	0.00537756	chr7_81679908_C_T_rs1029567	760856	760857	72	74	0.866906	0.00247328	-0.167254	0.0546465	0.755724	0.75268	0.296361	0.000275131
ENSG00000019991	4587	1.05369	324.651	195.325	0.0006117	chr7_82198562_C_T_rs6950804	428514	428515	86	88	0.158273	0.000213431	-0.192069	0.0510393	0.163884	0.160922	0.103579	0.000233606
ENSG00000153956	4828	1.0232	279.144	194.145	0.000152728	chr7_82696536_A_G_rs28839886	252758	252759	156	188	0.33813	4.05611e-05	-0.152802	0.0365032	0.0367963	0.0384009	0.0337652	0.00024731
ENSG00000170381	5160	1.05871	229.226	192.315	0.000277594	chr7_83776442_G_C_rs10224557	127302	127303	155	182	0.672662	7.5233e-05	0.155288	0.0385075	0.0508949	0.0510698	0.0425989	0.00033583
ENSG00000075213	4724	1.02487	181.159	190.792	0.00148181	chr7_84180563_T_C_rs13231195	-14883	-14882	74	76	0.136691	0.000510712	-0.212418	0.0602511	0.224778	0.225214	0.132258	0.00038305
ENSG00000153993	4284	1.0523	124.493	186.512	6.28966e-08	chr7_85781667_G_A_rs2055755	594610	594611	151	185	0.332734	2.18581e-09	0.351458	0.0563831	9.999e-05	4.13814e-06	9.07102e-06	0.000606464
ENSG00000164659	3899	1.06194	98.7504	181.148	0.000446272	chr7_87098004_A_AC_rs201996531	152957	152958	64	70	0.125899	8.14223e-05	-0.222012	0.055327	0.0305969	0.0345681	0.031018	0.00078676
ENSG00000135164	3552	1.0473	113.066	187.628	0.00975777	chr7_86188427_T_C_rs13226928	-964027	-964026	63	67	0.120504	0.00437928	-0.125811	0.0437113	0.657634	0.650783	0.270698	0.000657705
ENSG00000135185	3491	1.05595	119.709	187.9	0.00312994	chr7_87054733_C_A_rs71562738	-165000	-164999	66	73	0.131295	0.00113198	-0.188388	0.0571329	0.292371	0.287544	0.156945	0.000637628
ENSG00000182165	3387	1.02141	118.39	190.189	0.00145434	chr7_86593231_C_T_rs13226602	-752278	-752277	139	163	0.293165	0.000489333	-0.142158	0.0401862	0.150285	0.150908	0.0985389	0.000579688
ENSG00000005469	3387	1.05536	117.89	187.866	1.55872e-08	chr7_87322761_T_C_rs1636914	-22904	-22903	128	155	0.721223	4.62754e-10	-0.2065	0.0317017	9.999e-05	8.63433e-07	2.10032e-06	0.000646315
ENSG00000005471	3216	1.06137	126.501	188.23	0.00331673	chr7_88474673_A_T_rs67011414	999207	999208	71	73	0.131295	0.00122549	0.216439	0.0661095	0.317468	0.314683	0.16677	0.000613237
ENSG00000085563	3197	1.01965	132.818	191.237	0.00605697	chr7_86690445_A_T_rs62488001	-910440	-910439	120	140	0.251799	0.00272172	0.113652	0.0375004	0.552245	0.544617	0.240805	0.00051387
ENSG00000105784	3145	1.04418	143.858	192.158	0.00179204	chr7_86704345_A_G_rs17675638	-996072	-996071	48	52	0.0935252	0.000668533	-0.231548	0.0671217	0.208579	0.209556	0.125313	0.000512103
ENSG00000075303	3421	1.05462	133.926	189.326	0.00783741	chr7_87547147_A_G_rs10808072	-329214	-329213	198	260	0.467626	0.00351591	0.0860103	0.0291623	0.635036	0.628534	0.264276	0.000567698
ENSG00000006634	3422	1.04709	126.924	187.07	0.00370252	chr7_88524546_T_C_rs181019	648011	648012	146	176	0.683453	0.0013504	-0.0890497	0.0274412	0.356864	0.353115	0.180493	0.000585544
ENSG00000008277	3472	1.05154	128.688	186.708	9.85494e-05	chr7_87903775_C_G_rs80061430	-30369	-30368	88	95	0.170863	1.67519e-05	-0.239635	0.0544845	0.00739926	0.00983779	0.0107802	0.000585351
ENSG00000075142	3815	1.03714	153.835	188.646	6.57438e-23	chr7_88220264_C_T_rs43100	-6730	-6729	100	113	0.203237	2.33001e-27	0.500394	0.0403239	9.999e-05	1.79989e-21	2.13289e-20	0.000468669
ENSG00000127954	3951	1.05466	152.769	187.66	3.21869e-07	chr7_88298077_G_C_rs10263111	-8818	-8817	201	264	0.47482	1.7606e-08	0.176861	0.0302704	9.999e-05	2.79142e-05	5.29648e-05	0.000497779
ENSG00000164647	5448	1.04078	180.559	189.129	0.00031704	chr7_91019306_T_C_rs3808293	864836	864837	60	62	0.111511	7.66588e-05	-0.183073	0.0454507	0.0470953	0.0486242	0.0409328	0.000403818
ENSG00000157214	5299	1.05124	178.594	187.646	3.36811e-18	chr7_90213316_G_A_rs194506	1629	1630	92	100	0.820144	8.78223e-22	0.415232	0.038961	9.999e-05	9.76387e-17	7.54061e-16	0.000421462
ENSG00000105792	5226	1.04211	198.757	191.845	0.00369141	chr7_90084671_G_T_rs10257147	-160504	-160503	30	30	0.0539568	0.00154642	0.252022	0.0786458	0.507949	0.500559	0.22772	0.000368358
ENSG00000105793	5070	1.04049	178.052	186.102	1.96509e-11	chr7_90403618_G_A_rs917660	56952	56953	92	99	0.178058	1.1087e-13	-0.238824	0.0301943	9.999e-05	1.56292e-09	5.58445e-09	0.000409136
ENSG00000157224	5067	1.0523	188.084	188.159	0.000609759	chr7_89881430_G_A_rs4728838	-521957	-521956	185	229	0.41187	0.000160946	-0.110341	0.0287529	0.0916908	0.0944542	0.0694483	0.00040149
ENSG00000058091	4861	1.05766	181.957	186.617	0.000653726	chr7_90483141_G_T_rs17867676	-113181	-113180	51	53	0.0953237	0.000164439	0.221107	0.0577012	0.0925907	0.0965842	0.0705426	0.000421726
ENSG00000223969	4861	1.04289	188.279	188.323	0.000960528	chr7_91207328_C_T_rs12538034	609929	609930	52	59	0.106115	0.000279184	0.199631	0.0540817	0.151385	0.150682	0.0984602	0.000389776
ENSG00000157240	3960	1.05245	151.884	186.184	0.00187196	chr7_91173548_G_A_rs803179	-90886	-90885	88	94	0.830935	0.000576949	-0.219805	0.0629572	0.224978	0.225792	0.132522	0.000497356
ENSG00000127989	2938	1.0753	171.374	192.722	0.000712039	chr7_92264161_G_GT_rs532523170	383468	383469	41	42	0.0755396	0.000231023	-0.17808	0.0475888	0.089991	0.0946461	0.0695629	0.00047162
ENSG00000127914	3000	1.05627	172.066	193.166	0.0102816	chr7_92970717_G_A_rs17164894	873016	873017	31	31	0.0557554	0.00529424	0.153022	0.0543473	0.818818	0.81619	0.312356	0.000444099
ENSG00000001630	3015	1.04245	169.402	193.282	0.00144089	chr7_92245213_C_G_rs975707	110735	110736	199	258	0.535971	0.000537441	-0.145527	0.0414458	0.20228	0.199898	0.12098	0.000432608
ENSG00000289027	2961	1.04837	160.853	194.731	0.00305851	chr7_91562621_G_C_rs76532772	-675552	-675551	43	45	0.0809353	0.00134863	0.367924	0.113364	0.370863	0.365917	0.184608	0.000463886
ENSG00000001631	2944	1.03753	154.831	194.812	0.000491471	chr7_92221264_C_T_rs62467794	-24657	-24656	183	238	0.428058	0.000162413	-0.0900668	0.0234844	0.0632937	0.0654227	0.0522519	0.000466202
ENSG00000001629	2944	1.02981	152.899	194.209	0.00526689	chr7_91988329_A_T_rs11766308	-257646	-257645	39	44	0.0791367	0.00249601	0.120847	0.0395209	0.546645	0.540133	0.239584	0.000460919
ENSG00000157259	2934	1.04066	157.644	194.715	9.55307e-05	chr7_92479532_G_T_rs112171707	32049	32050	40	42	0.0755396	2.41297e-05	0.236062	0.0547506	0.00949905	0.0123816	0.0131197	0.00046233
ENSG00000244055	2935	1.0559	160.359	193.688	0.000531105	chr7_92432938_TA_T_rs35137856;rs397889698	-27900	-27899	73	75	0.134892	0.000170147	0.233821	0.0611619	0.0664934	0.0693595	0.0547863	0.000475986
ENSG00000127980	2935	1.02501	159.841	196.122	0.00496051	chr7_92628381_CA_C_rs60456286;rs398005454	99860	99861	90	99	0.821942	0.00244658	-0.0942494	0.0307598	0.544546	0.536668	0.238704	0.000434319
ENSG00000127993	2937	1.05116	157.199	193.453	0.00137152	chr7_93520306_TG_T_rs112942274	991510	991511	190	245	0.440647	0.000510267	-0.0827139	0.0234596	0.175182	0.174982	0.110146	0.000478685
ENSG00000234545	2938	1.03793	154.574	194.879	0.0003262	chr7_92475544_G_A_rs11763017	-114847	-114846	119	130	0.233813	0.000101211	0.116561	0.0294534	0.039996	0.0431778	0.0372492	0.000467565
ENSG00000105810	3052	1.04874	164.986	192.586	0.00152335	chr7_93564671_C_T_rs2023773	728097	728098	129	150	0.269784	0.000560423	-0.156639	0.0447602	0.20118	0.202933	0.12233	0.000452773
ENSG00000205413	2960	1.02532	211.373	198.062	0.000506278	chr7_92991907_C_A_rs116897708	-126073	-126072	30	31	0.0557554	0.000190269	-0.247657	0.0652834	0.0909909	0.0948286	0.0696245	0.000328773
ENSG00000177409	2926	1.04309	215.676	196.968	5.91093e-07	chr7_93197628_C_T_rs76906622	49242	49243	37	38	0.0683453	7.69886e-08	-0.386036	0.0694907	9.999e-05	8.50173e-05	0.000148498	0.00034048
ENSG00000004766	2867	1.07087	202.293	192.269	0.00218595	chr7_93123750_C_T_rs13226000	-108617	-108616	53	60	0.107914	0.000846999	0.102947	0.0304407	0.325567	0.324653	0.170274	0.000394439
ENSG00000105825	3466	1.03113	229.857	198.219	0.00672726	chr7_93456435_G_GA_rs796921976	-434319	-434318	49	49	0.0881295	0.00364919	0.212167	0.0722294	0.777622	0.778451	0.302588	0.000307899
ENSG00000127920	3467	1.0356	234.77	198.224	0.00184932	chr7_92975316_A_G_rs75971377	-946420	-946419	59	63	0.113309	0.000838899	0.144134	0.0425843	0.339966	0.335616	0.174185	0.000305679
ENSG00000105829	3426	1.05755	198.725	191.257	0.00123308	chr7_93968999_C_T_rs34911443	-35357	-35356	110	120	0.215827	0.000417768	-0.131022	0.0365847	0.19518	0.194872	0.118871	0.000386021
ENSG00000164692	3268	1.04132	188.289	194.042	0.000117273	chr7_94458177_C_T_rs10273041	63281	63282	133	157	0.282374	2.96677e-05	-0.139902	0.0328258	0.0166983	0.0183218	0.0183954	0.000387885
ENSG00000127995	3321	1.02034	205.937	197.135	5.63707e-05	chr7_94510268_G_T_rs2301645	458	459	46	47	0.0845324	1.4771e-05	-0.222568	0.0502662	0.00949905	0.0104501	0.0113429	0.000332181
ENSG00000127990	3406	1.05283	201.951	191.912	0.00186862	chr7_94844302_T_C_rs62466654	188168	188169	53	57	0.102518	0.000696616	-0.210454	0.0612149	0.292471	0.29054	0.158126	0.000374516
ENSG00000242265	3408	1.04617	199.299	192.482	0.000693294	chr7_93786452_C_G_rs12538247	-869919	-869918	200	254	0.456835	0.000221894	-0.150679	0.040151	0.112089	0.115298	0.0809383	0.000371929
ENSG00000105854	3725	1.05653	166.9	185.86	0.00551427	chr7_95687773_A_G_rs9656031	252744	252745	34	35	0.0629496	0.00210732	0.205785	0.0661627	0.579242	0.577518	0.249903	0.000458202
ENSG00000004799	3792	1.03566	187.326	189.728	8.59705e-06	chr7_95681687_G_A_rs191195	85170	85171	184	224	0.402878	1.06618e-06	-0.232828	0.046427	0.00089991	0.0012598	0.00172664	0.000383145
ENSG00000158560	3744	1.05871	193.802	189.918	0.000212095	chr7_95771862_A_C_rs10226523	-737	-736	169	201	0.638489	4.91862e-05	-0.216553	0.0523251	0.0288971	0.0325253	0.0294975	0.000397195
ENSG00000004864	3923	1.0443	216.87	190.502	6.21406e-11	chr7_96324337_T_A_rs1859276	2238	2239	156	194	0.651079	8.39009e-13	-0.187953	0.0247805	9.999e-05	5.92308e-09	1.9846e-08	0.000339866
ENSG00000127922	3907	1.05089	228.095	192.025	0.00189817	chr7_97344825_C_T_rs17168354	634978	634979	180	223	0.401079	0.000712158	0.124647	0.0363225	0.336566	0.327809	0.171522	0.000329671
ENSG00000105880	4461	1.03402	233.936	195.175	0.00540885	chr7_97594232_A_T_rs75657174	569400	569401	33	34	0.0611511	0.00263846	0.284208	0.0934759	0.710729	0.706176	0.284822	0.000305263
ENSG00000196636	4504	1.04289	239.889	193.869	0.00226829	chr7_96979747_C_T_rs5012357	-137952	-137951	47	50	0.0899281	0.000929262	-0.245528	0.0731814	0.407659	0.399299	0.19529	0.000305944
ENSG00000006128	4847	1.04524	264.594	195.227	1.81576e-16	chr7_97407775_A_G_rs2098359	-324312	-324311	118	136	0.755396	5.60783e-19	-0.586827	0.0602266	9.999e-05	1.17643e-14	7.38546e-14	0.000279378
ENSG00000070669	4850	1.05698	277.024	194.856	7.6861e-05	chr7_98034302_C_T_rs116960504	161907	161908	42	42	0.0755396	1.88709e-05	0.309998	0.0709362	0.0128987	0.016496	0.0168005	0.00027647
ENSG00000285725	4706	1.03882	287.435	198.343	1.86442e-15	chr7_97963894_T_C_rs11971168	-6511	-6510	110	122	0.219424	1.52727e-17	0.568126	0.0613308	9.999e-05	1.75973e-13	9.8504e-13	0.000252171
ENSG00000284707	4704	1.0551	270.182	193.894	6.5109e-15	chr7_97964573_C_T_rs7784883	-8413	-8412	113	129	0.232014	2.84111e-17	0.58048	0.0632889	9.999e-05	3.86497e-13	2.07363e-12	0.000281877
ENSG00000164715	4677	1.01515	265.338	197.731	4.85104e-05	chr7_98080033_T_G_rs1013887	-26830	-26829	187	239	0.429856	1.28109e-05	-0.102863	0.0230579	0.0106989	0.0118957	0.0126698	0.000253594
ENSG00000180535	4746	1.02882	246.934	193.525	0.000613803	chr7_97856901_T_C_rs2074891	-354539	-354538	161	191	0.343525	0.000200192	-0.191487	0.0506562	0.130087	0.131452	0.0892819	0.000284553
ENSG00000205356	4750	1.05032	280.504	197.226	0.000201122	chr7_98211003_G_C_rs117643288	-41230	-41229	106	121	0.217626	6.39295e-05	-0.115569	0.0283708	0.0462954	0.0464052	0.0394197	0.00026763
ENSG00000164713	4728	1.04844	281.904	197.746	8.72311e-05	chr7_98304289_C_T_rs1045916	22602	22603	131	150	0.730216	2.51126e-05	0.174244	0.0405026	0.0174983	0.0198706	0.0196789	0.000264787
ENSG00000272950	4639	1.04299	268.401	194.496	1.57372e-24	chr7_98286323_T_G_rs6950023	-36531	-36530	104	119	0.785971	1.75611e-28	0.554781	0.0434939	9.999e-05	4.99722e-23	6.67157e-22	0.00027353
ENSG00000006453	4440	1.07505	244.824	192.11	6.93958e-23	chr7_98375373_G_A_rs6973775	-25718	-25717	211	270	0.485611	7.24458e-27	0.556197	0.0453779	9.999e-05	5.39492e-22	6.63855e-21	0.00032993
ENSG00000106236	4148	1.0338	231.221	196.774	0.00280492	chr7_98026409_A_G_rs143723209	-590877	-590876	26	28	0.0503597	0.00129411	-0.35828	0.109977	0.464254	0.46136	0.215329	0.000308638
ENSG00000196367	3300	1.04555	202.053	194.393	5.78491e-05	chr7_99068873_CCCTAA_C_rs145469380;rs747140768;rs368341642	98685	98686	198	253	0.544964	1.32459e-05	-0.112564	0.0252766	0.00779922	0.00930197	0.0102693	0.000366169
ENSG00000198742	3105	1.02591	202.016	198.506	0.011561	chr7_98216401_G_A_rs11551890	-927708	-927707	206	268	0.517986	0.00679321	0.0940815	0.0344401	0.90021	0.900186	0.332782	0.000344638
ENSG00000241685	2983	1.03479	183.838	193.843	0.00363398	chr7_99212989_C_T_rs4727428	-112910	-112909	101	113	0.796763	0.00160636	0.10449	0.0327241	0.477552	0.471185	0.218494	0.000389362
ENSG00000130429	2942	1.00448	201.421	200.205	0.00706571	chr7_99368035_A_G_rs28820905	-6696	-6695	69	80	0.143885	0.00403923	0.108262	0.0372731	0.756724	0.758768	0.297748	0.000322728
ENSG00000106244	2901	1.03152	202.211	199.839	0.0271662	chr7_98588256_T_C_rs1009344	-820335	-820334	173	207	0.627698	0.0182746	-0.0435384	0.0183156	0.994901	0.995886	0.355641	0.000350412
ENSG00000106245	2901	1.03882	176.879	193.475	0.0020817	chr7_99603739_C_CT_rs138124694	194769	194770	38	41	0.073741	0.000830674	0.178961	0.0528296	0.294371	0.290596	0.158126	0.000409736
ENSG00000106246	2907	1.02866	183.529	196.104	0.0027254	chr7_98802187_A_C_rs4729491	-636612	-636611	71	79	0.142086	0.00122816	0.118584	0.0362278	0.391761	0.380157	0.189187	0.000382636
ENSG00000160917	2907	1.03484	183.604	195.58	0.000664648	chr7_98841921_A_C_rs4526300	-597023	-597022	91	98	0.176259	0.000237173	-0.13419	0.0359273	0.105389	0.105094	0.0753104	0.000389909
ENSG00000241468	2878	1.04576	165.388	192.419	0.000137875	chr7_99699388_G_A_rs2948344	233226	233227	47	52	0.906475	3.32058e-05	0.186837	0.0441203	0.0168983	0.0185861	0.0185957	0.000447613
ENSG00000248919	2878	1.02433	175.239	195.81	0.000288204	chr7_99972963_A_C_rs1987580	506798	506799	130	152	0.273381	9.11321e-05	-0.206849	0.0519176	0.0454955	0.0453187	0.0386883	0.000395311
ENSG00000198556	2864	1.02753	174.972	194.95	0.00626072	chr7_99802509_A_T_rs12705060	329618	329619	181	217	0.609712	0.00310631	-0.102718	0.0343662	0.662134	0.655496	0.271961	0.000399926
ENSG00000160908	2851	1.04576	165.457	193.299	0.00310781	chr7_98754736_A_G_rs34138645	-745546	-745545	171	204	0.633094	0.00131834	-0.116966	0.0359643	0.387161	0.380518	0.189294	0.000447416
ENSG00000196652	2848	1.03902	168.78	194.525	0.00721088	chr7_99726594_C_T_rs11765827	221339	221340	29	31	0.0557554	0.00361991	-0.149519	0.0508567	0.689931	0.690294	0.28074	0.000429652
ENSG00000221909	2826	1.02195	145.305	192.653	0.000308001	chr7_98644391_G_A_rs4729462	-907724	-907723	35	35	0.0629496	8.62393e-05	0.200031	0.0500305	0.040496	0.0404979	0.0352195	0.000473156
ENSG00000197343	2809	1.04686	141.362	190.548	1.06076e-05	chr7_99425623_C_G_rs28457808	-145726	-145725	82	99	0.178058	1.44379e-06	-0.116915	0.0236198	0.00089991	0.00108256	0.0015068	0.000525405
ENSG00000244219	2798	1.01978	144.57	194.204	2.02676e-07	chr7_99427013_C_T_rs190256229	-171267	-171266	47	55	0.0989209	1.78145e-08	-0.410496	0.0702852	0.00019998	2.36357e-05	4.54645e-05	0.000472295
ENSG00000197037	2809	1.04404	140.797	190.751	0.000255083	chr7_99215425_T_C_rs79039973	-401522	-401521	36	37	0.0665468	6.35804e-05	0.161845	0.0397177	0.0279972	0.0298867	0.027579	0.000523001
ENSG00000106258	2698	1.03731	147.746	193.571	3.54473e-08	chr7_99611276_A_G_rs10238028	-68721	-68720	39	43	0.0773381	2.18445e-09	0.437778	0.0702299	9.999e-05	3.27402e-06	7.28187e-06	0.000488227
ENSG00000146833	2510	1.0581	112.866	185.117	5.57505e-24	chr7_99881181_T_C_rs2572019	-38350	-38349	185	239	0.570144	3.61401e-29	0.366301	0.0282504	9.999e-05	3.59817e-23	4.87941e-22	0.000680609
ENSG00000106261	2629	1.05135	142.845	190.06	0.00977737	chr7_100983674_G_A_rs13224928	968077	968078	122	131	0.764389	0.00464943	-0.0899118	0.0314532	0.743226	0.736714	0.292527	0.000527069
ENSG00000166529	2678	1.0384	145.428	191.066	3.33274e-07	chr7_100116427_G_T_rs4134888	66652	66653	193	243	0.56295	2.45756e-08	-0.148363	0.0256746	9.999e-05	3.25516e-05	6.1202e-05	0.000497673
ENSG00000166526	2741	1.03166	140.973	189.527	0.000792394	chr7_100096918_G_A_rs80026394	15175	15176	28	29	0.0521583	0.000232234	0.15491	0.0414122	0.0945905	0.0972272	0.070882	0.000502795
ENSG00000168090	2745	1.04424	140.75	189.039	0.00512403	chr7_100037746_C_A_rs1141057	-51224	-51223	193	242	0.564748	0.00210665	-0.0672998	0.0216371	0.50095	0.493736	0.225692	0.000523496
ENSG00000166508	2765	1.0415	145.22	190.578	0.00670316	chr7_99802509_A_T_rs12705060	-298889	-298888	181	217	0.609712	0.00301559	-0.0832777	0.0277747	0.608639	0.605428	0.257983	0.000503162
ENSG00000221838	2766	1.03161	145.858	190.899	1.37234e-21	chr7_100103241_A_G_rs999886	1683	1684	194	244	0.561151	1.76049e-25	-0.34008	0.0287559	9.999e-05	5.063e-20	5.32767e-19	0.000485883
ENSG00000106290	2822	1.03588	137.475	187.55	0.000135526	chr7_100107204_A_G_rs1050542	-12155	-12154	187	236	0.57554	2.5692e-05	-0.11764	0.0273799	0.0129987	0.015754	0.0161756	0.00052238
ENSG00000166997	2822	1.04448	134.991	186.494	0.00332508	chr7_100180246_A_C_rs7457787	60611	60612	72	74	0.133094	0.001166	-0.167172	0.050833	0.343166	0.341077	0.176065	0.000546224
ENSG00000214309	2826	1.0552	151.523	192.1	3.29664e-08	chr7_100125058_TG_T_rs150441722	-1910	-1909	32	33	0.0593525	1.74117e-09	0.642243	0.10235	9.999e-05	2.48575e-06	5.62304e-06	0.00050267
ENSG00000188186	2865	1.04129	147.293	190.154	6.99151e-08	chr7_100149507_G_A_rs12878	588	589	182	225	0.595324	3.52951e-09	-0.150934	0.0245615	9.999e-05	6.29589e-06	1.33723e-05	0.000495764
ENSG00000146826	2884	1.0407	159.976	192.666	0.0214119	chr7_99236168_G_A_rs28674904	-922556	-922555	48	49	0.0881295	0.0123065	-0.0925869	0.0366924	0.964504	0.96598	0.34826	0.000455642
ENSG00000197093	2890	1.04555	151.406	188.932	0.00564402	chr7_100068175_C_T_rs4729573	-99110	-99109	138	155	0.278777	0.00235642	0.147894	0.0480842	0.562844	0.554771	0.24369	0.000488621
ENSG00000066923	2845	1.04537	147.502	186.896	3.76624e-05	chr7_100352032_CCA_C_rs201316031	146674	146675	107	116	0.208633	5.28453e-06	0.279887	0.0600107	0.00319968	0.0042915	0.00517329	0.000501268
ENSG00000272752	3021	1.0459	167.358	191.24	0.000524312	chr7_100448881_A_G_rs67239991	112766	112767	93	106	0.190647	0.000152185	0.188639	0.0489696	0.0710929	0.0735928	0.0572635	0.000442533
ENSG00000121716	3113	1.04187	158.971	188.704	7.16967e-26	chr7_100343007_A_C_rs6979910	-15111	-15110	92	107	0.192446	6.3125e-31	0.432092	0.0319973	9.999e-05	1.22561e-24	1.9913e-23	0.000460168
ENSG00000085514	3227	1.06572	170.377	190.267	4.75835e-06	chr7_100444790_T_C_rs55773945	71302	71303	197	255	0.541367	5.45985e-07	0.113357	0.0219839	0.00029997	0.000493119	0.000740635	0.000461273
ENSG00000078487	3287	1.05269	155.022	185.741	0.000175202	chr7_101180110_A_G_rs1106628	778066	778067	83	91	0.836331	3.20543e-05	-0.194104	0.045744	0.0182982	0.0216491	0.0211124	0.000487643
ENSG00000146834	3334	1.04252	168.624	189.515	0.00031752	chr7_101273384_C_T_rs11977597	843552	843553	79	87	0.156475	7.81036e-05	0.114903	0.0285597	0.0434957	0.0451743	0.038585	0.000434695
ENSG00000160813	3343	1.06762	158.904	185.447	0.00968717	chr7_100927939_C_G_rs34489224	491441	491442	120	132	0.23741	0.00411785	0.10678	0.0368422	0.768523	0.765986	0.299341	0.000497336
ENSG00000185955	3464	1.04586	170.47	187.646	6.10277e-05	chr7_100390780_A_G_rs11771419	-73481	-73480	93	106	0.190647	9.87418e-06	0.178173	0.0394062	0.00659934	0.00822826	0.00923185	0.000434394
ENSG00000166925	3515	1.03873	178.246	189.976	0.00206672	chr7_100373690_T_C_rs2405442	-105525	-105524	140	164	0.705036	0.000736973	-0.133316	0.0389598	0.293771	0.290751	0.158161	0.000406491
ENSG00000166924	3533	1.05289	183.164	190.538	0.00317004	chr7_101400647_C_T_rs143222446	916719	916720	31	31	0.0557554	0.00124436	0.251314	0.0768681	0.421958	0.415495	0.200647	0.000412994
ENSG00000106351	3773	1.031	201.669	193.556	0.00188234	chr7_101175634_AAAG_A_rs199894341	625207	625208	55	60	0.107914	0.0007406	-0.170644	0.0498889	0.30407	0.301811	0.162045	0.000350786
ENSG00000205307	3832	1.0318	198.643	191.076	4.81078e-05	chr7_100522849_G_C_rs573105647	-51052	-51051	39	40	0.0719425	8.95569e-06	0.256115	0.0563645	0.00659934	0.00809134	0.00909206	0.000357014
ENSG00000274272	3839	1.04012	195.942	190.35	0.000435646	chr7_100543070_A_AT_rs150652871	-35631	-35630	44	45	0.0809353	0.000117872	0.162845	0.0415594	0.0707929	0.0728047	0.0568214	0.000371372
ENSG00000077454	3857	1.05401	191.992	187.62	0.00173124	chr7_100296142_C_T_rs73161745	-289988	-289987	148	170	0.305755	0.000551595	0.0961037	0.027427	0.263674	0.259277	0.146564	0.000395339
ENSG00000106333	3895	1.04733	188.087	186.879	0.00296237	chr7_99728686_T_G_rs2687135	-873678	-873677	49	54	0.902878	0.00102671	-0.130274	0.0391683	0.409559	0.40482	0.197299	0.000395489
ENSG00000106330	3928	1.03399	205.914	191.107	0.000514477	chr7_101485892_C_G_rs6465810	873351	873352	74	77	0.861511	0.000148029	-0.133256	0.0345277	0.0881912	0.091721	0.067854	0.000346763
ENSG00000106327	3966	1.07185	203.915	188.305	2.45905e-08	chr7_100621544_A_G_rs12673102	-12107	-12106	84	91	0.836331	8.39911e-10	-0.293058	0.0457394	9.999e-05	2.02104e-06	4.6163e-06	0.000392428
ENSG00000172354	4073	1.0589	208.333	188.437	0.00332061	chr7_101631009_G_T_rs13241466	957268	957269	115	133	0.239209	0.00123486	0.126449	0.0386496	0.479152	0.471844	0.218741	0.000369714
ENSG00000146830	4135	1.05613	214.424	189.083	3.88033e-11	chr7_100686887_TG_T_rs35436931;rs397816607	-7082	-7081	54	60	0.892086	3.91502e-13	-0.303667	0.0393965	9.999e-05	2.85717e-09	9.93597e-09	0.000356253
ENSG00000172336	4186	1.04365	217.35	190.507	0.0113524	chr7_100901779_T_TG_rs34144394	195657	195658	168	187	0.336331	0.00560231	-0.0801842	0.0286702	0.907809	0.909742	0.335235	0.000338447
ENSG00000196411	4461	1.05996	227.413	187.495	0.00612905	chr7_100715476_T_G_rs492430	-112048	-112047	77	84	0.848921	0.00250204	0.107989	0.0353245	0.739126	0.732319	0.291386	0.000339769
ENSG00000146828	4450	1.04018	245.713	192.697	0.00252808	chr7_101553685_T_C_rs13222730	700971	700972	201	248	0.553957	0.00101755	0.0766278	0.0230208	0.447755	0.443696	0.20968	0.000296219
ENSG00000087077	4450	1.04866	240.317	191.107	6.83428e-12	chr7_100891037_G_C_rs1799806	23649	23650	203	261	0.469424	6.5949e-14	-0.215534	0.0269695	9.999e-05	6.00864e-10	2.25288e-09	0.00031081
ENSG00000087087	4459	1.06583	232.301	187.707	0.000874854	chr7_100938388_T_C_rs34906289	63284	63285	197	264	0.52518	0.000243827	-0.0819989	0.0219974	0.158584	0.160393	0.103354	0.000338454
ENSG00000087085	4458	1.04358	225.395	187.758	0.00246472	chr7_101049095_C_T_rs6968731	153206	153207	110	126	0.226619	0.000846467	0.176752	0.0522612	0.40466	0.405571	0.19761	0.000326296
ENSG00000169871	4507	1.0896	231.792	185.404	3.2186e-05	chr7_101079537_A_G_rs10239107	-5945	-5944	42	45	0.0809353	3.99817e-06	-0.180072	0.0380984	0.0029997	0.00460271	0.00551628	0.000363341
ENSG00000106366	4580	1.06326	240.596	187.072	0.00204145	chr7_100878186_C_G_rs2466166	-248919	-248918	29	29	0.0521583	0.00066007	0.341879	0.0990009	0.362864	0.358334	0.182314	0.000324322
ENSG00000106367	4609	1.05142	243.204	188.84	1.0589e-16	chr7_101154993_C_G_rs6970645	516	517	120	136	0.755396	7.52027e-20	-0.342824	0.0341761	9.999e-05	5.03801e-15	3.28243e-14	0.000309695
ENSG00000106397	4666	1.05118	261.287	191.687	0.000332475	chr7_101248027_C_T_rs10953330	30445	30446	102	111	0.19964	9.05639e-05	0.173756	0.0435941	0.0705929	0.0717345	0.0561983	0.000288053
ENSG00000106400	4666	1.05018	238.771	188.394	1.95771e-06	chr7_101217355_T_C_rs1056678	-811	-810	116	131	0.235612	1.64801e-07	0.164955	0.0305315	0.00039996	0.000311175	0.000486309	0.00031426
ENSG00000106404	4672	1.0394	258.627	191.293	0.00066188	chr7_101221253_T_C_rs6957526	-17568	-17567	27	29	0.0521583	0.000200781	0.28182	0.0745683	0.143886	0.144079	0.0953146	0.00028076
ENSG00000214253	4685	1.04811	256.631	191.372	9.79703e-21	chr7_101221253_T_C_rs6957526	-23829	-23828	27	29	0.0521583	2.09104e-24	-0.726901	0.0632636	9.999e-05	3.50372e-19	3.39302e-18	0.000290572
ENSG00000128581	4830	1.06951	260.356	188.357	0.0114978	chr7_100713954_C_T_rs74771874	-607811	-607810	41	41	0.073741	0.0054176	0.153341	0.0546092	0.942806	0.94387	0.343524	0.000305283
ENSG00000257923	4795	1.05837	274.019	189.862	0.000154031	chr7_102025344_T_TGGCC_rs71119800;rs398005630	209336	209337	156	178	0.320144	3.35234e-05	0.182199	0.0430485	0.030497	0.0334701	0.0302007	0.000280662
ENSG00000160999	4369	1.05578	202.06	187.051	1.6478e-08	chr7_102286955_G_C_rs113764263	86	87	161	209	0.624101	4.53854e-10	-0.229791	0.0352585	9.999e-05	1.60772e-06	3.73664e-06	0.000377653
ENSG00000128563	3955	1.03661	198.134	189.514	0.00298404	chr7_101447213_T_A_rs868845	-949151	-949150	36	38	0.0683453	0.00112328	-0.175412	0.0531608	0.430457	0.429117	0.205001	0.000363307
ENSG00000160991	3922	1.04875	190.702	187.306	0.00112402	chr7_102983418_TC_T_rs111469735;rs771520689	549842	549843	86	86	0.154676	0.000324612	-0.147272	0.0403434	0.175782	0.174859	0.110095	0.000391753
ENSG00000160993	3900	1.03577	188.368	188.614	0.00325614	chr7_101527127_T_C_rs2898583	-937737	-937736	207	268	0.482014	0.00121276	0.0793694	0.0242199	0.448855	0.441698	0.208965	0.000381148
ENSG00000161036	3900	1.0549	190.995	188.665	6.7133e-09	chr7_102472646_T_C_rs3800988	7661	7662	129	148	0.733813	1.82725e-10	-0.175819	0.0263279	9.999e-05	5.94359e-07	1.48926e-06	0.000398468
ENSG00000005075	3872	1.0627	195.758	189.736	2.67293e-09	chr7_102473116_TG_T_rs61229695;rs398005638	-5807	-5806	138	158	0.715827	6.82653e-11	0.319679	0.0466737	9.999e-05	2.05535e-07	5.61275e-07	0.000397919
ENSG00000170667	3855	1.03719	171.734	184.084	5.71863e-08	chr7_102745157_C_T_rs10273564	251845	251846	94	101	0.818345	1.52467e-09	-0.484236	0.0768728	9.999e-05	6.29406e-06	1.33723e-05	0.000419897
ENSG00000284981	3811	1.04623	174.582	186.078	0.000136564	chr7_103431323_C_CT_rs11372947;rs397941145	887473	887474	120	136	0.244604	2.40846e-05	-0.309793	0.0718437	0.0193981	0.0194238	0.0192993	0.000424655
ENSG00000285437	3776	1.04191	182.441	187.57	0.000264919	chr7_102862739_C_T_rs12530741	290155	290156	128	140	0.251799	5.76438e-05	-0.232767	0.0567822	0.0377962	0.0407937	0.0354112	0.00040104
ENSG00000168255	3776	1.0694	177.206	184.343	1.77008e-08	chr7_102678568_G_T_rs138714346	105918	105919	89	89	0.160072	3.69709e-10	0.68246	0.104133	9.999e-05	1.26241e-06	2.98237e-06	0.000448322
ENSG00000105808	3743	1.05732	187.302	188.471	0.00337093	chr7_102862739_C_T_rs12530741	251147	251148	128	140	0.251799	0.00125852	-0.270565	0.0828415	0.448255	0.441191	0.208802	0.00040927
ENSG00000267368	3724	1.04577	179.822	187.456	1.39268e-11	chr7_102678568_G_T_rs138714346	35776	35777	89	89	0.160072	8.94976e-14	0.699927	0.0881131	9.999e-05	9.91623e-10	3.63361e-09	0.000411706
ENSG00000205236	3723	1.04931	185.717	188.515	6.23796e-05	chr7_102678568_G_T_rs138714346	35698	35699	89	89	0.160072	1.06275e-05	0.434846	0.096537	0.00739926	0.0090476	0.0100184	0.000402945
ENSG00000228049	3710	1.06664	185.228	188.285	7.56057e-05	chr7_102862739_C_T_rs12530741	191109	191110	128	140	0.251799	1.32227e-05	-0.327882	0.0736204	0.00939906	0.0101587	0.0110731	0.000425454
ENSG00000267645	3710	1.04649	185.817	189.958	4.383e-10	chr7_102711400_A_T_rs4729851	39758	39759	133	154	0.723022	8.05775e-12	-0.593073	0.0822335	9.999e-05	3.737e-08	1.13642e-07	0.000399295
ENSG00000279168	3695	1.04299	181.28	188.494	3.84211e-06	chr7_102452071_G_A_rs112797429	-227225	-227224	38	38	0.0683453	3.73463e-07	-0.751931	0.143625	0.00039996	0.000499967	0.000750484	0.000404946
ENSG00000222011	3665	1.06339	172.873	187.495	0.00378384	chr7_103726423_C_G_rs565901	977385	977386	50	54	0.902878	0.00140368	-0.228372	0.0706256	0.464554	0.450439	0.211994	0.000451495
ENSG00000128606	3981	1.04063	185.178	188.179	0.000126889	chr7_102801726_G_A_rs10953374	-111275	-111274	174	207	0.372302	2.44915e-05	0.205913	0.0477973	0.0173983	0.0195897	0.0194305	0.000393564
ENSG00000170632	4076	1.03941	205.689	192.66	1.05511e-06	chr7_102955599_G_GT_rs563086354	-119542	-119541	39	43	0.0773381	1.09044e-07	0.236796	0.0431648	0.00039996	0.000152997	0.00025483	0.000353004
ENSG00000161048	4005	1.05091	207.627	191.253	0.000175117	chr7_103405060_G_T_rs139878711	289719	289720	28	28	0.0503597	4.16795e-05	-0.268175	0.0641671	0.0276972	0.0294889	0.0272508	0.00036218
ENSG00000105819	4239	1.06538	194.238	189.637	0.00132939	chr7_103430536_T_C_rs2382694	133100	133101	167	214	0.384892	0.000431482	0.119592	0.0334764	0.19878	0.20166	0.121704	0.000404221
ENSG00000289613	4254	1.04085	180.898	187.745	0.00274207	chr7_102838688_G_A_rs78538584	-476482	-476481	37	37	0.0665468	0.000961471	-0.397449	0.118813	0.382562	0.371865	0.186643	0.000403144
ENSG00000105821	4296	1.08913	175.155	184.032	0.000724897	chr7_103325747_TA_T_rs11354875	-19021	-19020	63	65	0.116906	0.000167804	-0.141951	0.0370955	0.0928907	0.0950967	0.0697421	0.000480124
ENSG00000161057	4309	1.04676	178.566	187.455	0.0036552	chr7_102722963_T_A_rs148662794	-624681	-624680	55	58	0.104317	0.00134508	-0.0967928	0.0298165	0.463954	0.457511	0.214171	0.000415855
ENSG00000189056	4663	1.0701	186.097	185.135	0.00192509	chr7_103949838_C_T_rs4729942	410331	410332	155	186	0.665468	0.000575717	-0.214131	0.0613215	0.279972	0.270196	0.150314	0.000427783
ENSG00000164815	4912	1.0437	232.978	188.445	6.67564e-06	chr7_104207637_C_T_rs9791845	-377	-376	122	141	0.253597	7.2298e-07	0.128765	0.0252611	0.00069993	0.00114952	0.00159056	0.000315788
ENSG00000228393	4711	1.03202	298.835	193.123	0.00172586	chr7_104902644_G_A_rs62485455	-110399	-110398	200	261	0.530575	0.000660048	0.139736	0.0404647	0.392661	0.387724	0.191386	0.0002375
ENSG00000239569	4709	1.05525	286.744	189.179	9.73656e-05	chr7_104840909_CT_C_rs146167495	-173185	-173184	38	39	0.0701439	1.87544e-05	-0.348548	0.0797309	0.020398	0.0220452	0.0214663	0.000265725
ENSG00000005483	4709	1.04075	283.047	189.787	0.000613638	chr7_105424493_T_C_rs116631161	410287	410288	108	121	0.217626	0.000173069	-0.121801	0.0318975	0.148985	0.145647	0.0960694	0.000257607
ENSG00000272918	4785	1.0812	301.007	187.972	0.00303316	chr7_105627994_G_A_rs113151556	522510	522511	91	94	0.169065	0.00109265	-0.251485	0.0760284	0.569343	0.563103	0.245786	0.000273181
ENSG00000135250	4429	1.0441	354.278	195.358	0.000677684	chr7_104694739_T_C_rs4255068	-694183	-694182	201	266	0.521583	0.000240585	0.0934178	0.0250367	0.19578	0.19616	0.119335	0.00020794
ENSG00000091127	4422	1.06588	319.447	190.628	0.00149126	chr7_105561871_A_AT_rs141300726	39599	39600	44	46	0.0827338	0.000511693	-0.16199	0.0459544	0.358364	0.348033	0.178567	0.000246186
ENSG00000135249	4421	1.0521	348.736	194.151	0.00126689	chr7_105922868_G_A_rs10248057	390666	390667	185	238	0.571942	0.000476285	0.0914826	0.025806	0.339666	0.332786	0.173134	0.000216435
ENSG00000272604	4474	1.05698	349.321	194.479	0.00377868	chr7_105756707_C_T_rs79174407	185623	185624	33	33	0.0593525	0.00171074	-0.279493	0.0880569	0.717128	0.712971	0.286566	0.000219262
ENSG00000146776	4586	1.0579	414.878	197.727	0.000177493	chr7_106406904_G_C_rs2192380	530304	530305	112	124	0.223022	5.66088e-05	0.152472	0.0371539	0.0563944	0.0594482	0.0483015	0.000185129
ENSG00000008282	4755	1.03435	451.724	200.113	0.00104089	chr7_106817762_C_T_rs28789230	705449	705450	52	58	0.104317	0.000463855	0.138609	0.039019	0.362164	0.358817	0.182451	0.000158269
ENSG00000105835	4793	1.05918	421.404	194.919	8.09664e-05	chr7_106075489_T_C_rs176464	-209198	-209197	128	148	0.266187	2.01091e-05	0.154482	0.0354722	0.0249975	0.0267477	0.0252194	0.00018296
ENSG00000273320	4792	1.04442	446.291	198.06	0.00381187	chr7_106076735_T_C_rs13223085	-208746	-208745	149	182	0.327338	0.00190389	0.162844	0.0518373	0.805819	0.805746	0.309564	0.000165235
ENSG00000253276	4554	1.05127	329.437	193.207	1.22302e-05	chr7_106542534_G_A_rs9690894	-118625	-118624	39	39	0.0701439	2.01541e-06	0.460483	0.0944085	0.0029997	0.00296343	0.00371717	0.000228538
ENSG00000105851	4538	1.0487	330.711	194.792	0.00125143	chr7_106636133_G_A_rs4339555	-229150	-229149	171	206	0.629496	0.000479821	0.0916147	0.0258583	0.321568	0.316395	0.167336	0.000225897
ENSG00000005249	4375	1.02964	314.251	196.054	3.59244e-10	chr7_107085682_C_T_rs62483580	40976	40977	204	272	0.489209	1.34607e-11	-0.305238	0.0428346	9.999e-05	6.93752e-08	2.03543e-07	0.000224179
ENSG00000105856	4216	1.03978	341.035	200.555	0.00423449	chr7_107164949_T_C_rs257384	-4055	-4054	190	236	0.57554	0.00228821	0.102535	0.0332383	0.759624	0.751542	0.296024	0.000213171
ENSG00000164597	4191	1.04649	283.003	195.515	0.00299902	chr7_107565224_C_T_rs2253833	1303	1304	130	145	0.260791	0.00134824	0.106317	0.0327573	0.560444	0.551308	0.242688	0.000262202
ENSG00000105865	4191	1.04131	290.654	196.976	0.00902206	chr7_108103635_C_T_rs62468035	539663	539664	43	44	0.0791367	0.00495694	0.207368	0.0730819	0.919408	0.922683	0.338291	0.000251294
ENSG00000075790	4169	1.01813	285.157	198.237	0.00126159	chr7_107176988_T_A_rs12705407	-403259	-403258	31	31	0.0557554	0.000542694	0.185929	0.0529932	0.29997	0.293987	0.159368	0.000238226
ENSG00000288558	4168	1.04983	258.058	191.983	0.00665519	chr7_106860737_G_C_rs118098839	-720023	-720022	29	29	0.0521583	0.00309801	0.231164	0.0773181	0.808019	0.80779	0.310257	0.00029047
ENSG00000091137	4122	1.01853	280.674	199.597	0.000792042	chr7_107219566_C_T_rs7783805	-441263	-441262	203	257	0.53777	0.000334589	0.192663	0.052897	0.192781	0.192196	0.117781	0.00024234
ENSG00000105879	4059	1.0235	256.743	196.466	0.000172675	chr7_107769365_A_G_rs41666	25222	25223	132	149	0.267986	5.19041e-05	-0.101427	0.0245865	0.0378962	0.0398922	0.0348394	0.000269138
ENSG00000241764	4061	1.05022	251.084	193.698	2.56895e-05	chr7_107737236_A_G_rs6942747	-7346	-7345	132	152	0.273381	4.94725e-06	0.227572	0.0486389	0.00369963	0.00488217	0.00581432	0.000298892
ENSG00000091140	3817	1.02756	213.717	193.963	0.00730014	chr7_108112551_C_T_rs113454306	221377	221378	31	32	0.057554	0.00362263	0.162525	0.0552852	0.783722	0.782667	0.303692	0.000327468
ENSG00000091136	3936	1.03874	203.463	193.553	0.00275522	chr7_107862900_T_A_rs112854948	-140262	-140261	32	32	0.057554	0.00115429	-0.218941	0.0665145	0.413559	0.410813	0.199205	0.000356135
ENSG00000091129	4193	1.06038	205.424	191.149	0.00120393	chr7_108292747_C_T_rs1990713	-163593	-163592	143	170	0.305755	0.000404601	-0.169508	0.0472146	0.19628	0.195496	0.119083	0.0003766
ENSG00000135241	4307	1.05203	228.086	194.567	6.94762e-10	chr7_108459345_A_G_rs10953572	-66974	-66973	67	69	0.124101	2.43232e-11	-0.355271	0.050566	9.999e-05	6.85839e-08	2.01335e-07	0.000330825
ENSG00000177683	4285	1.03122	241.791	198.155	1.44243e-08	chr7_108449706_T_C_rs995310	-120001	-120000	103	110	0.197842	1.1932e-09	0.193549	0.0305104	9.999e-05	2.32449e-06	5.27675e-06	0.000292785
ENSG00000128590	4285	1.04191	226.31	194.048	0.00476561	chr7_107836760_T_C_rs990108	-733115	-733114	97	107	0.192446	0.00221319	-0.152965	0.0494207	0.648735	0.643458	0.268671	0.000323316
ENSG00000173114	3295	1.03619	186.72	191.146	0.00253766	chr7_111020088_A_T_.	-71040	-71039	30	30	0.0539568	0.000974759	0.255458	0.0764577	0.369163	0.360441	0.182962	0.000385011
ENSG00000184903	3287	1.03455	198.457	191.824	0.00149426	chr7_111594833_T_C_rs2040997	32315	32316	171	228	0.589928	0.000534105	0.113171	0.0322148	0.239376	0.241964	0.13937	0.000360415
ENSG00000128512	3486	1.02019	194.296	192.832	0.0164912	chr7_111585659_T_C_rs13226315	-620741	-620740	42	43	0.0773381	0.00911032	-0.139678	0.0531018	0.956904	0.958872	0.346761	0.000351913
ENSG00000198839	3486	1.03449	209.682	195.123	0.000809615	chr7_111439643_T_G_rs35007688	-767053	-767052	36	37	0.0665468	0.000293064	-0.267208	0.0726467	0.142286	0.144547	0.0955507	0.000341061
ENSG00000006652	3667	1.0481	199.864	189.533	2.71638e-07	chr7_112450305_C_T_rs17403123	-156	-155	188	235	0.422662	1.68968e-08	0.25122	0.0429395	9.999e-05	3.31487e-05	6.22115e-05	0.00037306
ENSG00000288640	3667	1.04542	199.973	190.471	1.92872e-06	chr7_112491217_C_T_rs10953714	40756	40757	184	230	0.586331	1.89045e-07	0.178968	0.0332968	0.00029997	0.000264553	0.000418895	0.000369839
ENSG00000181016	3691	1.04092	210.976	192.676	0.00125961	chr7_112474890_C_T_rs12154294	-11952	-11951	203	267	0.480216	0.000449923	-0.150916	0.0423822	0.219478	0.2167	0.128426	0.000345759
ENSG00000146802	3679	1.05385	189.944	189.065	0.00217447	chr7_113579604_CAT_C_rs75736582;rs398067193	789210	789211	30	31	0.0557554	0.000760125	0.171219	0.0501664	0.316068	0.31366	0.166401	0.000399412
ENSG00000164603	3612	1.03999	181.868	192.374	1.68946e-06	chr7_112764500_G_T_rs1227187	-175376	-175375	49	50	0.0899281	1.85877e-07	-0.30372	0.0564706	0.00029997	0.000218508	0.000352579	0.000399937
ENSG00000164604	3634	1.04935	157.56	188.683	0.000192537	chr7_113065850_ATATTATTATATATAATAAATTATT_A_rs72338809	-20318	-20317	71	80	0.143885	4.13769e-05	-0.308774	0.0738499	0.0216978	0.0246052	0.0235377	0.000474985
ENSG00000214194	3558	1.04566	144.142	187.484	9.42758e-06	chr7_113124509_C_T_rs2692601	5954	5955	89	93	0.167266	1.02742e-06	-0.189558	0.0377394	0.00109989	0.000984929	0.00138546	0.000513393
ENSG00000128573	3005	1.03595	123.22	190.528	0.000299998	chr7_114438303_G_A_rs73718509	23305	23306	43	45	0.0809353	7.63055e-05	-0.195051	0.0484105	0.0284972	0.0317342	0.0289373	0.000582897
ENSG00000135272	2995	1.0122	151.169	195.689	2.06829e-05	chr7_114903674_G_T_rs2188309	-18421	-18420	44	45	0.919065	4.3011e-06	0.381146	0.0809194	0.00219978	0.00289455	0.00364228	0.000440876
ENSG00000105967	3674	1.0634	158.326	189.186	1.12895e-05	chr7_115876717_G_A_rs34533166	-154028	-154027	191	237	0.426259	1.42571e-06	0.121387	0.0245098	0.00089991	0.00116281	0.00160509	0.000492979
ENSG00000135269	3441	1.04851	163.934	191.549	1.30018e-10	chr7_116262595_CT_C_rs375904167;rs59339942	52055	52056	78	82	0.147482	2.32427e-12	0.423033	0.0570263	9.999e-05	8.85837e-09	2.92449e-08	0.000455365
ENSG00000105971	3203	1.03947	154.837	190.865	9.38884e-07	chr7_116503608_C_A_rs10233003	3869	3870	127	138	0.248201	8.27422e-08	0.231986	0.0418678	9.999e-05	0.000100825	0.000173933	0.00046899
ENSG00000105974	3184	1.03197	160.614	193.099	0.00769651	chr7_117053105_GTTGT_G_rs151185773	526811	526812	61	64	0.115108	0.0037732	0.190213	0.0649939	0.69713	0.69882	0.282871	0.000441753
ENSG00000105976	3170	1.05804	148.94	189.321	0.00549828	chr7_116930146_C_T_rs73210115	257949	257950	178	217	0.390288	0.00230828	0.0998437	0.0323944	0.539846	0.533338	0.237729	0.000515745
ENSG00000198898	3213	1.03165	162.941	194.149	4.55082e-09	chr7_116929358_A_T_rs7808129	66757	66758	118	132	0.23741	2.08971e-10	-0.171577	0.0257837	9.999e-05	4.67964e-07	1.19398e-06	0.000435009
ENSG00000004866	3244	1.0473	144.912	187.738	0.000297212	chr7_117545984_A_AATTTT_rs58438996;rs397824571	592656	592657	117	125	0.22482	6.6703e-05	0.176167	0.0433602	0.0343966	0.0355777	0.0317695	0.000513221
ENSG00000227199	3242	1.04818	155.524	191.49	0.00917847	chr7_117103621_TCTAAGA_T_rs143020418;rs71148361	149286	149287	106	115	0.206835	0.00446253	-0.146207	0.0509066	0.749725	0.745515	0.294695	0.000479494
ENSG00000077063	3344	1.0355	132.781	193.833	0.000377274	chr7_117854855_G_A_rs34723295	-18587	-18586	61	62	0.111511	0.000114841	-0.249636	0.0636002	0.0414959	0.0432577	0.0373068	0.000540197
ENSG00000128534	3754	1.05236	114.482	188.203	0.00421931	chr7_117261400_G_A_rs6942558	-922768	-922767	146	175	0.314748	0.00163252	0.115904	0.0363545	0.366863	0.358806	0.182451	0.000659571
ENSG00000106025	3273	1.03243	143.113	191.448	0.000904473	chr7_120494865_G_A_rs73217256	-363280	-363279	30	31	0.0557554	0.000291881	0.319598	0.0868644	0.110289	0.111985	0.0791609	0.000496465
ENSG00000071243	3325	1.02127	161.737	197.239	1.69955e-07	chr7_120946700_T_G_rs2525710	-4086	-4085	115	131	0.235612	1.87133e-08	-0.212958	0.0365216	9.999e-05	2.17875e-05	4.21764e-05	0.000424179
ENSG00000106034	3378	1.05664	151.214	192.217	1.01571e-06	chr7_120989162_G_A_rs55666906	450	451	65	74	0.133094	1.00809e-07	0.211277	0.0384031	9.999e-05	9.11087e-05	0.000158494	0.000505881
ENSG00000196937	3713	1.03903	168.974	191.324	0.0075066	chr7_122145922_T_C_rs62472936	749613	749614	57	61	0.109712	0.00351015	0.13795	0.0467644	0.708429	0.705603	0.284658	0.000429182
ENSG00000008311	4053	1.04299	184.037	193.547	0.00596124	chr7_122137973_A_G_rs279703	-6277	-6276	126	145	0.260791	0.0028337	0.0980059	0.0324738	0.654035	0.649676	0.270412	0.000398879
ENSG00000081803	3744	1.03347	142.635	188.366	0.00134535	chr7_122887144_A_G_rs2501439	685	686	176	246	0.442446	0.000418489	-0.114112	0.0318672	0.159684	0.162702	0.104335	0.000499738
ENSG00000128609	4561	1.04577	140.756	186.394	0.00855671	chr7_123801505_A_G_rs10260159	243600	243601	51	53	0.0953237	0.00362976	-0.114568	0.0389803	0.690831	0.684075	0.279249	0.000525918
ENSG00000106299	4672	1.03695	143.456	188.818	0.000169106	chr7_123767996_G_A_rs600420	18992	18993	189	237	0.426259	3.56528e-05	0.0957857	0.0227118	0.0187981	0.0205578	0.0202392	0.000502255
ENSG00000272686	4672	1.06785	139.643	185.052	1.15759e-06	chr7_123689783_G_GA_rs137977835;rs67543108	-59286	-59285	195	244	0.438849	6.70181e-08	0.233039	0.0417432	9.999e-05	8.67611e-05	0.000151288	0.000566267
ENSG00000128513	5301	1.04047	148.055	190.544	0.00509922	chr7_123970841_C_T_rs12706566	-959104	-959103	77	85	0.152878	0.00218191	-0.105739	0.0341143	0.517148	0.511811	0.230908	0.000491968
ENSG00000048405	4142	1.0557	149.545	187.066	4.53883e-05	chr7_127224474_T_A_rs62468891	-149092	-149091	59	61	0.109712	6.6874e-06	0.228401	0.0495375	0.00339966	0.00499895	0.00593063	0.000510078
ENSG00000179562	4165	1.02251	161.529	188.833	0.00161126	chr7_128190403_CTCCCAGCAGCTGGGGACTAAG_C_rs72276141;rs11269321	604806	604807	91	98	0.176259	0.000527617	0.122601	0.0348652	0.222978	0.220023	0.129874	0.000426395
ENSG00000004059	4163	1.06833	162.341	187.33	0.00113712	chr7_127594300_AAGC_A_rs2308065;rs59120031	5888	5889	147	177	0.318345	0.00032946	-0.098173	0.026923	0.144586	0.145356	0.0959383	0.000487817
ENSG00000197157	4055	1.05684	165.448	188.229	1.76118e-10	chr7_127937062_GAAT_G_rs66501636;rs398006197	284867	284868	148	176	0.316547	2.15192e-12	-0.246442	0.0331645	9.999e-05	1.06012e-08	3.47324e-08	0.000462649
ENSG00000128594	4115	1.03068	192.71	192.06	0.00686226	chr7_128279897_T_C_rs2402885	248459	248460	104	114	0.205036	0.00321738	0.188416	0.0632745	0.728527	0.723729	0.289126	0.000366721
ENSG00000106344	4154	1.03133	202.85	190.221	0.00165208	chr7_127955024_G_C_rs12536253	-388847	-388846	114	134	0.241007	0.000569744	-0.076011	0.0217492	0.275272	0.270958	0.150516	0.000349096
ENSG00000106348	4053	1.04009	208.623	191.613	5.13974e-05	chr7_128401285_A_G_rs4731448	-8698	-8697	136	150	0.730216	9.96829e-06	0.164278	0.0363508	0.00789921	0.00873846	0.00971882	0.000348772
ENSG00000135245	3943	1.06504	198.313	188.941	0.00741818	chr7_128326613_T_C_rs71578258	-129266	-129265	69	73	0.131295	0.0032622	-0.158479	0.0533001	0.754825	0.750322	0.295748	0.000395522
ENSG00000165055	3909	1.02683	206.285	192.071	0.0009279	chr7_128534975_T_TG_rs149233545	58245	58246	136	150	0.269784	0.000307721	0.0964959	0.0263292	0.167283	0.164602	0.105253	0.000338487
ENSG00000273270	3864	1.02334	231.336	194.969	1.51346e-09	chr7_128654383_C_T_rs58123072	123313	123314	136	153	0.27518	6.31888e-11	-0.220366	0.0321114	9.999e-05	2.45017e-07	6.59678e-07	0.00029854
ENSG00000242588	3917	1.03661	236	193.924	2.28722e-09	chr7_128605747_G_A_rs6467196	30995	30996	136	158	0.715827	9.11138e-11	-0.304951	0.0448503	9.999e-05	3.13261e-07	8.26618e-07	0.000305029
ENSG00000288884	3993	1.04062	217.912	189.297	8.30162e-14	chr7_128461555_G_A_rs11765023	-199541	-199540	133	164	0.294964	2.50693e-16	0.276161	0.0312115	9.999e-05	6.5077e-12	3.01013e-11	0.000334452
ENSG00000205085	3996	1.03907	241.34	193.388	8.17719e-09	chr7_128548141_C_T_rs56249749	-124116	-124115	160	196	0.352518	3.83419e-10	0.283388	0.0432833	9.999e-05	1.16143e-06	2.75388e-06	0.000300558
ENSG00000128595	4054	1.02333	247.562	194.597	1.10375e-07	chr7_128756291_T_C_rs339099	16927	16928	205	271	0.51259	9.06179e-09	0.145706	0.0244107	9.999e-05	2.11723e-05	4.10797e-05	0.000278963
ENSG00000128596	4170	1.05367	252.486	191.124	0.000131384	chr7_128892347_T_C_rs10237778	91136	91137	78	87	0.156475	2.94908e-05	0.237125	0.0556187	0.0265973	0.0265369	0.0250562	0.000300333
ENSG00000128591	4223	1.03303	265.852	193.539	2.05362e-05	chr7_128776990_T_G_rs55985730	-53417	-53416	28	31	0.0557554	3.7728e-06	-0.400495	0.0845026	0.00429957	0.00451894	0.00542342	0.000267797
ENSG00000128524	4264	1.04936	257.781	191.065	0.00582721	chr7_128239455_C_T_rs28954371	-623402	-623401	45	47	0.0845324	0.00258907	-0.143489	0.0471017	0.764124	0.762531	0.29851	0.000290373
ENSG00000272899	4271	1.03887	261.796	191.534	0.00357059	chr7_128216973_G_C_rs111615237	-649358	-649357	46	49	0.0881295	0.00147398	0.225235	0.0699721	0.59534	0.590767	0.253576	0.000276909
ENSG00000135253	4296	1.0345	252.294	190.474	0.000510246	chr7_128917352_C_T_rs4731528	37248	37249	208	266	0.478417	0.000142899	-0.177919	0.0459908	0.109489	0.110784	0.0785058	0.000283477
ENSG00000128604	4435	1.06243	248.007	188.511	3.92763e-10	chr7_128935743_TCTTAGCTATTGCTC_T_rs113478424;rs11269962	-2185	-2184	188	244	0.438849	5.87575e-12	0.201676	0.0277609	9.999e-05	3.45866e-08	1.05676e-07	0.000313862
ENSG00000064419	4609	1.03801	296.904	194.742	0.0106152	chr7_130001232_G_A_rs12234448	946120	946121	186	227	0.591727	0.00568838	0.0721907	0.0258593	0.952705	0.954705	0.346088	0.000243525
ENSG00000158457	4594	1.05625	287.164	191.772	3.12022e-07	chr7_129137407_C_T_rs12667978	-7301	-7300	195	250	0.55036	2.4118e-08	-0.223029	0.0385715	0.00019998	5.17482e-05	9.35172e-05	0.000266128
ENSG00000128602	4603	1.02729	303.081	194.644	4.30019e-17	chr7_129176188_GGAAAGAAAGAGAAA_G_rs145867410;rs375223024	-12446	-12445	134	155	0.278777	9.22337e-20	0.370476	0.03704	9.999e-05	5.38323e-15	3.50294e-14	0.000230733
ENSG00000158467	4602	1.05277	268.931	189.964	2.58201e-10	chr7_129225289_C_T_rs4731565	238	239	127	144	0.258993	4.28193e-12	0.316782	0.043292	9.999e-05	2.84345e-08	8.80766e-08	0.000281211
ENSG00000128578	4667	1.05979	277.563	191.239	0.015513	chr7_130225714_AAT_A_rs774307017	791281	791282	32	32	0.057554	0.00821459	0.283532	0.106333	0.983702	0.98514	0.353023	0.000278259
ENSG00000273329	4430	1.04854	287.838	191.711	0.0011971	chr7_129766882_G_A_rs4236627	155251	155252	42	45	0.919065	0.000409897	0.229658	0.0640326	0.270973	0.269999	0.150314	0.000259408
ENSG00000106459	4431	1.05514	303.214	194.53	0.00334605	chr7_129965898_T_G_rs6971937	354177	354178	54	54	0.902878	0.00148801	0.163206	0.0507468	0.622738	0.61453	0.260634	0.000251205
ENSG00000186591	4356	1.06389	275.615	190.02	0.000927148	chr7_130296938_T_C_rs2402993	343977	343978	166	212	0.381295	0.000285142	-0.107804	0.02925	0.19808	0.20021	0.121126	0.00028365
ENSG00000091732	4343	1.04117	330.351	195.373	0.00130633	chr7_130748158_A_T_.	696783	696784	30	30	0.0539568	0.000514144	-0.17047	0.0483785	0.336566	0.331278	0.17268	0.000221008
ENSG00000128607	4421	1.0379	317.485	194.372	0.0114082	chr7_130387792_A_G_rs10263705	317257	317258	169	210	0.377698	0.00613297	0.0589217	0.0212992	0.969403	0.971696	0.349623	0.000227659
ENSG00000146842	4355	1.02628	347.481	197.813	8.14663e-14	chr7_130205362_C_A_rs62491980	-45	-44	36	36	0.0647482	1.06762e-15	-0.35962	0.0416735	9.999e-05	1.47844e-11	6.59067e-11	0.000200618
ENSG00000106477	4578	1.05071	394.222	197.748	0.000123776	chr7_131166144_A_G_rs2580813	754935	754936	167	204	0.366906	3.7498e-05	-0.109854	0.0261237	0.0379962	0.0399427	0.0348717	0.000190666
ENSG00000106484	4497	1.0459	383.264	197.7	4.7701e-08	chr7_130389666_A_T_rs1558918	-102420	-102419	138	163	0.706835	4.51521e-09	-0.263935	0.043272	9.999e-05	1.08606e-05	2.20138e-05	0.000193276
ENSG00000158623	4502	1.05732	397.605	196.791	1.53911e-08	chr7_130520611_A_G_.	-148138	-148137	73	76	0.863309	1.12724e-09	0.356145	0.0560504	9.999e-05	2.99887e-06	6.71616e-06	0.000192835
ENSG00000226380	4568	1.04017	433.644	200.445	0.00432372	chr7_131133330_AT_A_rs11354175	220019	220020	180	222	0.399281	0.00233609	0.110472	0.035886	0.835616	0.837421	0.317601	0.000167856
ENSG00000231721	4517	1.06167	417.896	198.574	0.000896009	chr7_131224866_A_G_rs11974401	143852	143853	187	240	0.431655	0.000371617	-0.111083	0.0307409	0.287671	0.284556	0.155754	0.000185866
ENSG00000285106	4541	1.04783	431.749	200.641	6.69429e-09	chr7_130880454_G_A_rs2398686	-229708	-229707	58	60	0.107914	6.32828e-10	-0.352984	0.0546589	9.999e-05	1.53782e-06	3.5887e-06	0.000172586
ENSG00000128585	4639	1.03533	430.863	199.255	0.0018257	chr7_132070061_G_A_rs10246281	742163	742164	93	109	0.196043	0.000852958	0.0736292	0.0217846	0.532447	0.528401	0.236193	0.000166435
ENSG00000236753	4641	1.0306	444.694	200.344	0.000708213	chr7_131302248_G_A_rs966013	-26065	-26064	93	99	0.821942	0.000302555	-0.205828	0.0560905	0.260574	0.256819	0.145653	0.000158904
ENSG00000128567	4559	1.03806	459.051	200.517	0.000931765	chr7_130882367_A_C_rs11981648	-674262	-674261	98	108	0.194245	0.00041483	-0.132898	0.0370884	0.331767	0.330199	0.172309	0.000157541
ENSG00000221866	3888	1.03889	292.387	196.023	0.00279037	chr7_132486463_A_G_rs10264010	-90008	-90007	43	44	0.0791367	0.00125896	-0.286173	0.087623	0.548045	0.540224	0.239584	0.000247953
ENSG00000106554	3537	1.03833	185.884	190.205	4.82654e-06	chr7_133082806_G_T_rs6947682	715	716	164	194	0.651079	5.52937e-07	-0.118999	0.0230899	0.00059994	0.000674036	0.000984875	0.000389311
ENSG00000131558	3391	1.04153	155.102	187.981	4.55508e-07	chr7_133875220_G_C_rs17167315	622141	622142	82	90	0.161871	2.75268e-08	-0.236562	0.0410934	9.999e-05	4.66545e-05	8.48761e-05	0.000471159
ENSG00000205060	4486	1.05996	178.85	190.854	5.28251e-05	chr7_134334627_G_T_rs62462979	17696	17697	180	218	0.392086	9.88647e-06	0.119946	0.02653	0.00509949	0.00692482	0.00793309	0.000431992
ENSG00000085662	4613	1.02339	198.411	194.002	0.00265888	chr7_133756033_T_G_rs6963221	-703068	-703067	187	239	0.429856	0.0011223	-0.0824215	0.024977	0.406759	0.399006	0.195184	0.000348119
ENSG00000227471	4708	1.02912	197.483	192.151	0.00084135	chr7_134565568_C_T_rs56374050	779	780	40	41	0.073741	0.000275078	0.280555	0.0759224	0.147285	0.143365	0.0949665	0.000356118
ENSG00000172331	4678	1.03702	195.709	189.817	0.00253392	chr7_133959025_T_G_rs2971970	-687829	-687828	102	110	0.802158	0.00093378	0.168529	0.0502522	0.379262	0.373563	0.187222	0.000368283
ENSG00000122786	4817	1.06337	201.453	187.744	0.00129834	chr7_134974488_G_GC_rs146757175	194809	194810	105	119	0.214029	0.000392211	0.109626	0.0304625	0.20408	0.204861	0.123219	0.000387442
ENSG00000146856	4922	1.06025	244.784	189.343	6.39358e-11	chr7_135035117_CTAACCTCCCCTTAAA_C_rs72283959;rs373187044	48568	48569	202	270	0.485611	7.39787e-13	-0.261028	0.0343225	9.999e-05	5.16125e-09	1.74063e-08	0.000315937
ENSG00000146859	5050	1.075	257.204	188.677	0.00187411	chr7_134328497_G_A_rs11771785	-819576	-819575	184	224	0.402878	0.000628579	-0.151143	0.043593	0.351465	0.347374	0.178353	0.000314012
ENSG00000272941	5013	1.03773	269.538	192.989	2.47203e-05	chr7_135156032_GT_G_rs34544342;rs397889456	-12372	-12371	204	271	0.51259	4.54315e-06	0.215411	0.0458524	0.00489951	0.00540756	0.00637297	0.00026801
ENSG00000122783	5018	1.05241	268.419	191.829	8.5693e-09	chr7_135140078_GT_G_rs36062417;rs796764765	-30584	-30583	204	271	0.51259	3.4415e-10	0.206063	0.0313812	9.999e-05	1.13836e-06	2.70167e-06	0.000281448
ENSG00000287733	5017	1.04872	269.043	192.575	6.52873e-13	chr7_135156032_GT_G_rs34544342;rs397889456	-14785	-14784	204	271	0.51259	5.12408e-15	0.491917	0.0586328	9.999e-05	5.75683e-11	2.43401e-10	0.000277676
ENSG00000105875	5079	1.03875	281.011	193.001	0.002009	chr7_135246937_C_T_rs149765005	35410	35411	51	53	0.0953237	0.000785167	-0.178946	0.0525735	0.420358	0.412943	0.199844	0.000257877
ENSG00000080802	4979	1.05829	272.867	191.074	0.000798096	chr7_136157605_G_A_rs7780508	647524	647525	164	200	0.359712	0.000248347	0.108963	0.0292695	0.175682	0.174049	0.109758	0.00028178
ENSG00000155561	4929	1.04891	271.357	192.319	0.00666034	chr7_136290652_C_T_rs62489354	732734	732735	188	234	0.420863	0.00312701	-0.0815331	0.0272977	0.827717	0.824299	0.314517	0.000275468
ENSG00000243317	4718	1.04272	272.044	192.944	6.287e-39	chr7_135672728_A_C_rs3110823	10213	10214	86	93	0.167266	1.06304e-45	-0.566375	0.031447	9.999e-05	4.97685e-38	2.25559e-36	0.000269648
ENSG00000164707	4719	1.05087	296.178	196.002	0.000515334	chr7_135834019_A_G_rs62491587	148333	148334	194	265	0.523381	0.000179622	0.164988	0.0433181	0.126787	0.125606	0.0862179	0.000253891
ENSG00000189320	4611	1.05696	257.719	191.064	0.0252345	chr7_134749492_G_A_rs12535585	-999322	-999321	95	101	0.181655	0.0144827	0.128357	0.0520947	0.9977	0.998407	0.356295	0.000297154
ENSG00000105887	4664	1.03314	271.54	195.349	0.00365771	chr7_135908732_GGCAGATTCATGGAGACAGAAA_G_rs144148215;rs71174557	-68628	-68627	32	33	0.940647	0.00168752	0.197623	0.0621817	0.620538	0.615993	0.261024	0.000262278
ENSG00000105894	3880	1.04603	285.319	196.314	0.00166099	chr7_137422201_C_A_rs12535157	78467	78468	156	184	0.330935	0.000699189	0.160819	0.0467918	0.359464	0.355736	0.181385	0.00025971
ENSG00000157680	4172	1.0366	368.846	197.752	0.00189495	chr7_138169565_T_C_rs2465076	394915	394916	200	261	0.530575	0.000850256	-0.158373	0.046845	0.488651	0.485702	0.223043	0.000195177
ENSG00000182158	4176	1.04328	395.145	198.006	3.61443e-13	chr7_137918196_T_TTTTTG_rs75758825;rs71533766;rs398073153	-83891	-83890	189	235	0.577338	6.10755e-15	-0.230942	0.0276155	9.999e-05	5.25397e-11	2.2287e-10	0.000185974
ENSG00000122779	3983	1.05885	366.137	196.529	0.00134362	chr7_138144339_C_T_rs117038928	-316097	-316096	37	38	0.0683453	0.000551712	0.169149	0.0482741	0.368963	0.360734	0.183016	0.000210367
ENSG00000122778	4257	1.04271	404.491	197.749	1.66551e-06	chr7_138984083_A_G_rs867488	2693	2694	119	131	0.235612	2.68236e-07	-0.217572	0.0410238	0.00039996	0.000483929	0.000728525	0.000181359
ENSG00000146858	4295	1.02985	445.817	200.738	0.00114762	chr7_138164123_CT_C_rs11351302	-871920	-871919	86	94	0.169065	0.000528511	-0.199397	0.0567118	0.389461	0.386208	0.190839	0.000158134
ENSG00000105939	4295	1.03116	484.95	204.76	0.000586996	chr7_139102449_G_A_rs6945954	-7272	-7271	108	118	0.21223	0.000285802	0.189642	0.0514636	0.238076	0.234577	0.1363	0.000145971
ENSG00000105948	4298	1.03855	432.227	199	0.00365168	chr7_138232618_A_G_rs2352564	-901161	-901160	132	155	0.278777	0.00185903	0.0853064	0.0270924	0.781822	0.782575	0.303688	0.000167567
ENSG00000157741	4236	1.05105	386.429	197.725	0.00303819	chr7_139953813_T_C_rs1003816	722575	722576	56	58	0.895683	0.00145651	0.138945	0.043117	0.678532	0.671375	0.276286	0.000194709
ENSG00000164898	4287	1.03008	417.778	200.628	0.00211317	chr7_139278618_A_C_rs7796255	-62720	-62719	224	276	0.496403	0.00104798	-0.142245	0.0428449	0.575742	0.573146	0.248552	0.000168866
ENSG00000269955	4287	1.03423	387.921	196.649	1.87477e-05	chr7_139351084_C_T_rs6947309	9723	9724	125	140	0.251799	4.05361e-06	-0.222543	0.0471147	0.0059994	0.00603204	0.00703034	0.000184227
ENSG00000146963	4287	1.04384	404.192	198.93	0.00172353	chr7_140066995_T_C_rs60690459	707100	707101	34	34	0.0611511	0.000791137	0.213251	0.0626924	0.485051	0.481082	0.22175	0.00018212
ENSG00000064393	4150	1.01739	413.084	203.738	0.00246123	chr7_139808382_T_C_rs7781071	30383	30384	103	110	0.197842	0.00135666	0.15577	0.0480219	0.635536	0.631235	0.265116	0.000164071
ENSG00000059377	4050	1.03439	350.531	198.122	0.0023191	chr7_140502729_CAA_C_rs759627971	673464	673465	111	123	0.221223	0.00108254	0.113096	0.034163	0.548645	0.540881	0.239727	0.000203978
ENSG00000059378	3859	1.04835	323.642	197.886	7.9787e-07	chr7_140018906_G_T_rs8192865	-44046	-44045	98	108	0.194245	1.16415e-07	-0.237277	0.043356	9.999e-05	0.000169553	0.000280418	0.000230582
ENSG00000006459	3758	1.06704	290.811	193.478	0.001087	chr7_139778328_T_TTG_rs777484991	-398656	-398655	28	29	0.0521583	0.000389375	-0.299288	0.0831189	0.247975	0.242403	0.139483	0.000271344
ENSG00000260231	3758	1.03884	314.543	197.247	0.000274514	chr7_140469170_C_T_rs145943865	291985	291986	27	28	0.0503597	9.14406e-05	-0.332018	0.083352	0.0720928	0.0739082	0.0574656	0.000230461
ENSG00000157800	3940	1.05456	321.819	196.185	0.00153016	chr7_140334554_T_TA_rs34580240	-63977	-63976	189	243	0.56295	0.000633616	-0.107074	0.0309025	0.373963	0.363056	0.183751	0.000236277
ENSG00000133606	3822	1.03954	336.555	198.459	0.00205038	chr7_140016156_A_G_rs10231035	-463350	-463349	62	67	0.120504	0.000950239	-0.161518	0.0482349	0.486351	0.479868	0.221348	0.000215853
ENSG00000146966	3724	1.05606	298.568	194.546	0.00299476	chr7_139847571_G_A_rs12540398	-754972	-754971	72	77	0.138489	0.00130911	0.206022	0.0633066	0.572943	0.566388	0.246632	0.000255819
ENSG00000133597	3614	1.02472	298.026	198.788	3.41061e-09	chr7_140659932_A_G_rs7785630	-13014	-13013	33	36	0.0647482	2.43715e-10	-0.465386	0.0702213	9.999e-05	7.15048e-07	1.76851e-06	0.000232757
ENSG00000090266	3595	1.0412	262.17	193.218	0.000997467	chr7_141116040_C_T_rs17161916	419331	419332	103	125	0.22482	0.000348995	-0.108943	0.0300058	0.214079	0.213404	0.126939	0.000278495
ENSG00000157764	3681	1.03661	264.506	196.23	0.00550595	chr7_140383407_G_T_rs7806111	-541404	-541403	50	52	0.0935252	0.0027657	0.111727	0.0369267	0.763524	0.755794	0.296953	0.00027217
ENSG00000090263	3631	1.04122	240.942	193.577	4.04783e-08	chr7_140966918_C_T_rs62485391	-48049	-48048	38	40	0.0719425	2.554e-09	-0.361554	0.0582699	9.999e-05	5.95398e-06	1.27064e-05	0.000303051
ENSG00000006530	3717	1.05158	228.426	196.256	0.00623169	chr7_140663788_T_A_rs75855424	-887777	-887776	36	39	0.0701439	0.00319029	0.164143	0.0550734	0.746925	0.742813	0.294161	0.000329883
ENSG00000270157	3838	1.00292	235.095	200.526	0.000719654	chr7_142340345_G_T_rs76303188	676498	676499	86	93	0.832734	0.000310038	0.257961	0.0704246	0.155784	0.154685	0.100563	0.000275098
ENSG00000257093	3923	1.05887	207.078	192.492	0.00180645	chr7_141674315_AG_A_rs57073116;rs370968272	-27852	-27851	189	247	0.555755	0.000682178	-0.120182	0.0348968	0.288971	0.285669	0.156219	0.000371915
ENSG00000106028	3951	1.03768	222.791	195.22	0.000333907	chr7_142532788_G_A_rs2855152	794429	794430	89	97	0.17446	0.000105456	0.114444	0.0289956	0.0588941	0.0639211	0.0512507	0.00032418
ENSG00000258227	4067	1.04576	235.135	195.516	0.00286955	chr7_141988373_GT_G_rs143126383;rs375702497	41398	41399	87	99	0.178058	0.00128139	0.207431	0.0636151	0.476252	0.469267	0.217898	0.000314865
ENSG00000257335	4068	1.04998	240.674	195.672	0.00354895	chr7_142722220_C_T_rs78368644	726340	726341	30	31	0.0557554	0.00164435	-0.41143	0.129137	0.556244	0.552181	0.242972	0.00031159
ENSG00000106123	3793	1.03702	243.952	197.67	1.39084e-12	chr7_142854785_G_A_rs7789303	-7972	-7971	130	154	0.723022	2.73306e-14	0.331178	0.0407346	9.999e-05	1.48973e-10	6.01994e-10	0.000295462
ENSG00000197448	3798	1.05053	180.163	193.638	6.05348e-08	chr7_143100629_C_T_rs315297	-162813	-162812	27	28	0.0503597	4.11793e-09	-0.316278	0.0517085	9.999e-05	5.98916e-06	1.27709e-05	0.000416895
ENSG00000106144	3681	1.04305	171.461	190.898	0.00191906	chr7_143478061_G_A_rs1404635	189709	189710	119	130	0.233813	0.000695588	0.108712	0.0316173	0.261974	0.26164	0.147368	0.0004282
ENSG00000232533	3380	1.02077	177.147	197.833	7.66106e-12	chr7_143379943_C_T_rs1135411	-1088	-1087	44	45	0.0809353	1.99224e-13	-0.508129	0.0650092	9.999e-05	8.80231e-10	3.24847e-09	0.000386681
ENSG00000159840	3379	1.06319	163.715	190.267	0.00139069	chr7_143735459_G_A_rs117060634	354113	354114	30	31	0.0557554	0.000465297	0.344958	0.0971303	0.182182	0.179839	0.112341	0.000476457
ENSG00000229153	3305	1.03639	170.147	193.549	1.95833e-05	chr7_143414203_T_C_rs11769559	6398	6399	183	234	0.420863	3.57074e-06	0.230308	0.0484686	0.00289971	0.00266083	0.00337697	0.000422763
ENSG00000170379	2987	1.04311	171.281	193.746	2.79251e-05	chr7_143728268_T_G_rs7811904	25286	25287	195	259	0.534173	5.46895e-06	-0.152754	0.0328065	0.00329967	0.00371962	0.00455404	0.000428737
ENSG00000198420	2943	1.03507	172.18	195.352	1.4009e-07	chr7_143895935_T_C_rs10240272	-6242	-6241	167	212	0.381295	1.2769e-08	-0.193102	0.0327071	9.999e-05	1.63632e-05	3.23921e-05	0.000416077
ENSG00000288784	3134	1.03805	195.349	197.026	3.49766e-09	chr7_144360868_C_A_rs3873682	177401	177402	165	196	0.352518	2.08762e-10	0.440219	0.0661521	9.999e-05	3.9162e-07	1.01422e-06	0.00037013
ENSG00000244198	3206	1.0516	193.974	194.567	4.30716e-14	chr7_144360868_C_A_rs3873682	165270	165271	165	196	0.352518	2.93534e-16	0.485196	0.0549836	9.999e-05	2.19042e-12	1.07783e-11	0.000388476
ENSG00000213214	3207	1.04933	182.732	192.788	1.26555e-28	chr7_144171477_G_A_rs1635887	-24357	-24356	110	120	0.215827	1.47357e-33	-0.829489	0.0579841	9.999e-05	1.2305e-27	2.55324e-26	0.000409553
ENSG00000243896	3325	1.02952	199.55	195.381	1.16527e-06	chr7_144360868_C_A_rs3873682	96075	96076	165	196	0.352518	1.50002e-07	0.347258	0.0640487	0.00039996	0.000179338	0.00029556	0.000352867
ENSG00000050327	3438	1.0541	175.624	190.71	1.42767e-06	chr7_144360868_C_A_rs3873682	5465	5466	165	196	0.352518	1.34556e-07	0.277209	0.0509231	9.999e-05	0.000156349	0.000259661	0.000432288
ENSG00000244479	3438	1.03015	207.556	199.433	1.0971e-07	chr7_144360868_C_A_rs3873682	5164	5165	165	196	0.352518	1.36027e-08	0.427132	0.0724941	9.999e-05	1.62844e-05	3.22484e-05	0.000339932
ENSG00000284644	3438	1.03457	191.507	195.247	5.94377e-14	chr7_144260137_G_A_rs1635866	-95571	-95570	181	215	0.612319	4.8093e-16	-0.662603	0.0757253	9.999e-05	4.69303e-12	2.20631e-11	0.000373514
ENSG00000196511	4437	1.05032	202.08	194.542	6.57097e-05	chr7_144657354_A_C_rs7787183	-178700	-178699	195	245	0.440647	1.54813e-05	0.176503	0.0399619	0.0089991	0.0103811	0.0112775	0.000371457
ENSG00000273314	5294	1.03945	369.085	197.747	1.6969e-06	chr7_148517625_G_A_rs79899761	-181040	-181039	132	158	0.284173	2.74001e-07	0.197169	0.0372074	0.00039996	0.00046007	0.000694428	0.000196779
ENSG00000055130	5294	1.03614	367.101	197.755	5.50732e-07	chr7_148517625_G_A_rs79899761	-181279	-181278	132	158	0.284173	7.53353e-08	0.17177	0.0308965	0.00019998	0.000146349	0.000244626	0.000195827
ENSG00000106462	5059	1.0277	392.44	197.986	1.08692e-05	chr7_148710824_C_T_rs113638637	-173457	-173456	56	58	0.104317	2.34013e-06	-0.200591	0.0414023	0.00319968	0.00361585	0.00444172	0.000178431
ENSG00000155660	4799	1.06945	368.948	194.115	0.000128881	chr7_148257817_C_T_rs4726937	-770689	-770688	89	95	0.170863	3.32323e-05	-0.214415	0.050635	0.0337966	0.0364177	0.0323518	0.000215404
ENSG00000197362	4761	1.02101	406.066	199.627	0.00415115	chr7_148833253_T_A_rs187973506	-257530	-257529	44	45	0.0809353	0.00218502	-0.141276	0.0455859	0.812819	0.809435	0.310681	0.000168841
ENSG00000204947	4762	1.04871	382.766	195.814	2.35997e-09	chr7_149082308_C_T_rs1405123	-44017	-44016	102	119	0.785971	1.16314e-10	0.253344	0.0374941	9.999e-05	4.48941e-07	1.15056e-06	0.000195186
ENSG00000197024	4777	1.02854	411.238	199.625	0.000256589	chr7_149171016_T_TG_.	23562	23563	33	33	0.0593525	9.33053e-05	-0.173826	0.0436947	0.0881912	0.0927124	0.068499	0.000170725
ENSG00000170265	4773	1.04861	399.299	197.863	0.000334292	chr7_149222847_T_C_rs28690366	27300	27301	116	135	0.242806	0.000117489	-0.105882	0.0270162	0.112389	0.110764	0.0785019	0.00018705
ENSG00000170260	4680	1.03504	378.416	197.935	7.92485e-14	chr7_149240045_C_A_rs1202427	393	394	203	271	0.48741	1.05535e-15	-0.359618	0.0416647	9.999e-05	1.26385e-11	5.6634e-11	0.000189326
ENSG00000204946	4614	1.04727	382.985	199.244	9.44242e-06	chr7_149307380_T_C_rs12535801	45183	45184	166	200	0.359712	2.14572e-06	-0.147371	0.030299	0.00169983	0.0027107	0.00343351	0.000194225
ENSG00000196453	4249	1.04994	337.298	195.826	0.0110702	chr7_149352445_A_C_rs6954127	-108618	-108617	31	32	0.057554	0.00611159	0.141885	0.0512671	0.972403	0.974042	0.350212	0.000222318
ENSG00000181220	4260	1.04553	347.889	197.501	0.00292353	chr7_149433248_C_G_rs35293639	-64570	-64569	194	251	0.451439	0.00138518	-0.0822116	0.0253933	0.629137	0.619464	0.26184	0.000212685
ENSG00000133619	4891	1.05354	316.132	195.913	0.00279099	chr7_149647930_G_T_rs9791856	-67022	-67021	124	136	0.244604	0.0012553	0.0911635	0.0279059	0.564844	0.562502	0.245627	0.000239787
ENSG00000181444	4971	1.03989	326.298	197.268	2.66862e-05	chr7_149780514_G_C_rs73727607	6925	6926	50	51	0.0917266	6.29785e-06	-0.377857	0.0817113	0.0059994	0.00705172	0.00805169	0.000222873
ENSG00000106479	5132	1.03296	325.653	196.025	1.69979e-06	chr7_149841995_T_G_rs6957009	3619	3620	176	219	0.393885	2.43388e-07	-0.129245	0.0242783	0.00059994	0.000426083	0.000646529	0.000218584
ENSG00000204934	5211	1.04474	339.652	196.004	2.97166e-08	chr7_149859429_C_T_rs4725833	-14414	-14413	168	196	0.647482	2.23835e-09	0.247011	0.0396547	0.00019998	5.9162e-06	1.26414e-05	0.00021732
ENSG00000171130	5208	1.02794	328.303	195.191	3.90511e-08	chr7_149859429_C_T_rs4725833	-14541	-14540	168	196	0.647482	2.84917e-09	0.207722	0.0335866	9.999e-05	9.24699e-06	1.9004e-05	0.000213445
ENSG00000188707	5121	1.05769	335.729	193.087	1.12734e-05	chr7_150307155_G_A_rs57888387	-16062	-16061	127	146	0.26259	1.81836e-06	0.211756	0.0432159	0.00209979	0.00266967	0.00338652	0.000228624
ENSG00000127399	5121	1.06528	341.16	193.898	2.89688e-41	chr7_150319434_T_C_rs73170174	-3922	-3921	125	142	0.255396	3.1419e-48	0.78195	0.0416047	9.999e-05	3.17161e-41	1.97429e-39	0.000230112
ENSG00000106538	5048	1.03176	375.535	198.812	5.52977e-19	chr7_150305770_G_A_rs10952249	-35860	-35859	128	148	0.266187	1.51907e-21	0.502816	0.0475199	9.999e-05	6.50509e-17	5.10009e-16	0.000188848
ENSG00000214022	4963	1.02629	408.903	201.302	0.000155851	chr7_150365456_T_C_rs12703061	-5709	-5708	142	160	0.28777	5.69511e-05	0.153799	0.0374908	0.0568943	0.0567642	0.046501	0.000170492
ENSG00000196456	4951	1.03184	360.22	195.164	0.00680156	chr7_151204523_A_G_rs310583	825192	825193	212	276	0.496403	0.00343602	0.0801311	0.0271011	0.911709	0.90951	0.335226	0.00019692
ENSG00000284691	4955	1.05404	362.914	193.673	1.00525e-06	chr7_150410639_CT_C_rs3215330	5492	5493	110	127	0.228417	1.11217e-07	-0.258606	0.0471744	0.00029997	0.000232236	0.000372983	0.000209198
ENSG00000171115	4982	1.04013	385.791	197.065	4.05053e-15	chr7_150460274_T_G_rs58111571	9643	9644	174	209	0.375899	2.94541e-17	0.293846	0.0320561	9.999e-05	5.15826e-13	2.71712e-12	0.000188651
ENSG00000179144	4970	1.05274	390.745	196.506	0.000174516	chr7_150654902_A_G_rs13243108	140029	140030	120	134	0.241007	5.26344e-05	-0.162403	0.0394004	0.0543946	0.0558619	0.0458709	0.000193542
ENSG00000133574	5068	1.02674	403.09	198.388	1.50682e-06	chr7_150549052_TTCTTTCTCTCTCTCTC_T_rs144311697;rs57536676	-18339	-18338	190	244	0.438849	2.50029e-07	0.182934	0.0343992	0.00049995	0.000492423	0.000739804	0.000173193
ENSG00000133561	5145	1.04885	383.008	195.267	7.78462e-09	chr7_150653851_T_G_rs10256456	21465	21466	178	223	0.401079	4.39486e-10	0.187517	0.0287469	9.999e-05	1.56771e-06	3.65351e-06	0.000195144
ENSG00000106560	5092	1.05438	407.66	197.368	0.00213935	chr7_151014600_G_GT_rs60923251	328893	328894	69	69	0.124101	0.000965502	0.197561	0.0590803	0.565043	0.557659	0.244426	0.000186431
ENSG00000213203	5137	1.0167	398.14	197.321	9.62585e-06	chr7_150634689_C_T_rs35760614	-81925	-81924	80	89	0.160072	1.95696e-06	0.214916	0.0440043	0.00269973	0.00346096	0.00426565	0.000169853
ENSG00000196329	5134	1.03324	408.034	196.713	6.3752e-12	chr7_150653851_T_G_rs10256456	-83568	-83567	178	223	0.401079	1.37712e-13	0.297063	0.0377217	9.999e-05	1.32927e-09	4.78931e-09	0.000174608
ENSG00000106565	5131	1.03123	473.352	200.495	1.7221e-10	chr7_150800446_C_CG_rs17173776	81	82	201	265	0.476619	9.8195e-12	-0.402701	0.0560947	9.999e-05	4.83055e-08	1.44348e-07	0.000149578
ENSG00000002933	5132	1.03705	436.259	197.194	5.94914e-15	chr7_150801420_G_T_rs1108578	650	651	108	118	0.21223	4.70057e-17	0.61269	0.0673471	9.999e-05	9.50413e-13	4.85704e-12	0.000165256
ENSG00000055118	5395	1.03031	465.545	196.873	0.000797931	chr7_150378487_C_A_rs11773825	-577335	-577334	130	145	0.260791	0.000306765	-0.270098	0.0736802	0.29787	0.296456	0.160235	0.00015165
ENSG00000164867	5518	1.0709	477.258	195.39	0.00207251	chr7_151678456_T_C_rs2727541	667922	667923	203	269	0.483813	0.000876833	-0.103882	0.0308081	0.60464	0.597867	0.255762	0.000167241
ENSG00000197150	5504	1.05066	538.518	201.568	0.000186168	chr7_151029602_G_T_rs6944859	1151	1152	135	147	0.264389	7.03399e-05	-0.106447	0.026286	0.080192	0.0829432	0.0629004	0.00013956
ENSG00000213199	5472	1.02709	507.57	201.738	9.76912e-05	chr7_151840943_A_G_rs11773761	790864	790865	63	66	0.118705	3.43255e-05	-0.220323	0.052127	0.0446955	0.0440648	0.0378563	0.0001377
ENSG00000164885	5464	1.06831	460.6	196.052	0.00206002	chr7_151931775_C_T_rs6948413	873877	873878	101	121	0.217626	0.000888539	-0.110384	0.0327739	0.590641	0.583172	0.251617	0.000171977
ENSG00000164889	5462	1.03881	493.371	199.118	0.00734267	chr7_150359924_C_CCA_rs149390388	-699666	-699665	70	86	0.154676	0.00411518	-0.0922167	0.0318152	0.968503	0.971452	0.349573	0.00014692
ENSG00000164896	5425	1.04936	474.305	197.701	0.00556368	chr7_151071699_G_A_rs2303937	-9111	-9110	193	241	0.433453	0.00290306	0.0696584	0.0231395	0.920308	0.922496	0.338291	0.000157833
ENSG00000164897	5418	1.02389	493.66	200.278	0.000508415	chr7_150382804_G_A_rs61043001	-700690	-700689	30	30	0.0539568	0.000207557	-0.230768	0.0612026	0.213779	0.212293	0.126457	0.000140157
ENSG00000133612	5412	1.02651	500.19	200.516	9.32826e-06	chr7_151066371_C_G_rs33992858	-20372	-20371	176	227	0.591727	2.2798e-06	-0.114062	0.023515	0.00309969	0.00399185	0.00484941	0.000139473
ENSG00000285292	5243	1.05083	447.059	197.114	0.00182188	chr7_151777622_G_T_rs73728288	550455	550456	64	68	0.122302	0.000797148	0.14902	0.0438374	0.539546	0.533923	0.237883	0.000168196
ENSG00000033050	5243	1.04099	452.255	197.568	0.000120604	chr7_151234182_C_G_rs2608293	6976	6977	181	216	0.388489	3.61012e-05	-0.0956813	0.0227034	0.0454955	0.0462619	0.0393254	0.000161355
ENSG00000033100	5239	1.04062	448.487	197.214	1.2918e-06	chr7_151219142_G_A_rs6949587	-13342	-13341	185	220	0.395683	1.92907e-07	-0.146468	0.027271	0.00039996	0.000420402	0.000639787	0.000162526
ENSG00000082014	5232	1.04216	443.025	196.665	5.21552e-08	chr7_151234719_G_A_rs111632177	-13976	-13975	56	63	0.113309	4.56001e-09	0.284137	0.046598	9.999e-05	1.44646e-05	2.87991e-05	0.000165307
ENSG00000013374	5110	1.02879	489.989	201.92	1.00093e-06	chr7_151374753_T_A_rs2302129	32980	32981	184	221	0.397482	2.00914e-07	-0.21463	0.0400236	0.00049995	0.000388881	0.000597271	0.000143401
ENSG00000187260	4978	1.03155	452.467	198.936	8.74179e-05	chr7_151426152_T_TA_rs34492307	30234	30235	70	75	0.134892	2.66232e-05	0.238057	0.0555167	0.0353965	0.0345409	0.030999	0.000156639
ENSG00000106615	4770	1.0544	390.833	193.965	0.000349353	chr7_151348479_T_C_rs411296	-171417	-171416	95	107	0.807554	0.000105565	0.183779	0.0465655	0.110189	0.111638	0.0789702	0.00019447
ENSG00000106617	4570	1.01874	494.42	200.83	2.09593e-05	chr7_151796658_T_A_rs4726095	164304	164305	148	171	0.692446	5.79472e-06	0.227087	0.0489079	0.00659934	0.0093873	0.0103461	0.000137674
ENSG00000242048	4388	1.07015	449.3	194.919	1.84911e-05	chr7_151801107_A_G_rs4726098	-5384	-5383	42	43	0.0773381	3.61479e-06	0.356406	0.0750492	0.00469953	0.0057302	0.00671948	0.000177254
ENSG00000239911	4181	1.02973	504.301	201.36	1.03823e-06	chr7_151796658_T_A_rs4726095	-80802	-80801	148	171	0.692446	2.01378e-07	0.228982	0.0427037	0.00049995	0.00041281	0.000629531	0.000139743
ENSG00000178234	4266	1.02629	525.762	200.608	0.00200061	chr7_151879026_A_G_rs2031026	-146649	-146648	179	235	0.422662	0.000984711	0.136804	0.0409814	0.642436	0.640038	0.267871	0.000132601
ENSG00000055609	4579	1.02229	608.914	205.397	0.00040011	chr7_151650866_G_A_rs75324463	-495966	-495965	68	69	0.124101	0.00019136	0.162041	0.0427316	0.209779	0.207285	0.124272	0.000113058
ENSG00000261455	4764	1.01167	519.064	202.12	4.7042e-23	chr7_152455692_C_G_rs10282008	-8095	-8094	166	201	0.361511	8.35384e-26	-0.479327	0.0401873	9.999e-05	1.43474e-20	1.59073e-19	0.000128199
ENSG00000133627	4915	1.02505	509.42	201.61	0.00106305	chr7_152978243_C_T_rs79790674	218454	218455	50	53	0.0953237	0.000498749	-0.227606	0.0644381	0.411559	0.406129	0.197715	0.000136321
ENSG00000214106	6307	1.04112	798.87	202.708	4.31034e-10	chr7_154928549_T_C_rs11543936	63	64	195	262	0.471223	3.56216e-11	0.187506	0.0269371	9.999e-05	1.83425e-07	5.03292e-07	9.13874e-05
ENSG00000272760	6278	1.03321	744.545	200.792	8.15043e-05	chr7_154953351_A_C_rs6960009	2124	2125	131	153	0.27518	2.6808e-05	-0.250257	0.0583843	0.0533947	0.0528579	0.0438221	9.5687e-05
ENSG00000157212	6305	1.0332	796.446	203.599	5.37167e-10	chr7_155156541_G_A_rs1657258	153416	153417	137	163	0.293165	5.0261e-11	-0.207571	0.0300743	9.999e-05	2.59182e-07	6.94199e-07	8.94489e-05
ENSG00000273344	6306	1.02297	810.099	204.497	2.45152e-06	chr7_155165289_G_A_rs6969884	161840	161841	193	255	0.458633	6.48589e-07	0.211058	0.0412202	0.00159984	0.00170286	0.00225303	8.51658e-05
ENSG00000273117	6461	1.0465	736.567	199.462	0.00126335	chr7_155532478_G_A_rs28533460	234936	234937	184	238	0.428058	0.000565475	-0.195399	0.0558761	0.589441	0.58525	0.252175	0.00010076
ENSG00000186480	6460	1.04395	727.414	198.95	8.59664e-06	chr7_155355961_T_C_rs7457497	58082	58083	82	96	0.827338	1.89494e-06	-0.248246	0.0507558	0.0049995	0.00489274	0.00582066	0.000101236
ENSG00000164778	6455	1.04719	751.819	200.863	0.000619452	chr7_154586723_T_C_rs66541895	-871407	-871406	67	72	0.129496	0.000264916	-0.213754	0.0576871	0.356664	0.349953	0.179205	9.8924e-05
ENSG00000184863	6336	1.05427	719.628	199.824	6.109e-05	chr7_155574054_T_G_rs55971585	-70608	-70607	75	82	0.147482	1.84796e-05	-0.164593	0.037621	0.0332967	0.0354274	0.0316571	0.000105582
ENSG00000182648	5470	1.02751	498.388	199.143	0.000864764	chr7_157359542_C_T_rs62493454	718999	719000	113	122	0.219424	0.00036393	-0.197993	0.0547052	0.341966	0.337203	0.17472	0.000140418
ENSG00000224903	5479	1.07125	475.649	196.007	0.000906999	chr7_156206452_T_C_rs9638161	-453131	-453130	128	144	0.258993	0.000344816	0.217444	0.0598357	0.322468	0.317452	0.167827	0.000167978
ENSG00000105983	5617	1.05728	496.892	196.152	1.04911e-08	chr7_156893922_T_C_rs67928103	97428	97429	138	154	0.276978	6.79562e-10	-0.186814	0.028985	9.999e-05	2.53236e-06	5.72347e-06	0.000154292
ENSG00000146909	5501	1.02753	493.693	199.496	7.24054e-10	chr7_156957542_G_A_rs7458640	7829	7830	192	242	0.564748	4.48235e-11	-0.173937	0.0251297	9.999e-05	2.34735e-07	6.34309e-07	0.000141766
ENSG00000009335	5668	1.03823	454.426	194.6	0.000266537	chr7_157187584_G_GT_rs577610774;rs11406459	48657	48658	79	80	0.143885	7.91202e-05	0.117777	0.0292979	0.0979902	0.103392	0.0744728	0.000159228
ENSG00000105993	5807	1.06509	449.871	193.522	0.00254066	chr7_157023277_A_G_rs4716447	-313728	-313727	112	127	0.771583	0.00104929	0.148634	0.044774	0.662234	0.655554	0.271963	0.000174415
ENSG00000155093	4996	1.04719	358.295	195.814	0.000356859	chr7_157604005_G_A_rs17853260	-983707	-983706	170	205	0.368705	0.000116665	-0.192083	0.0489879	0.108189	0.106562	0.0761509	0.000207555
ENSG00000146918	4727	1.04633	318.468	194.177	2.50817e-07	chr7_158704368_GCTCT_G_rs149441033	-437	-436	52	54	0.0971223	2.28017e-08	-0.373455	0.0644662	9.999e-05	5.05566e-05	9.15239e-05	0.0002329
ENSG00000117868	4378	1.05263	280.928	192.904	5.75626e-11	chr7_158740015_C_T_rs11761517	-89614	-89613	198	259	0.465827	1.06155e-12	-0.26657	0.0353238	9.999e-05	6.14684e-09	2.05691e-08	0.000269097
ENSG00000126870	4317	1.04159	273.653	193.888	3.44508e-09	chr7_158858396_G_A_rs2657381	1837	1838	110	122	0.219424	1.4666e-10	-0.247482	0.0368469	9.999e-05	5.1993e-07	1.31495e-06	0.000267135
ENSG00000172748	3841	1.08702	205.339	178.33	0.000890944	chr8_221102_C_T_rs62486581	-11485	-11484	50	52	0.0935252	0.000171016	0.275334	0.0720458	0.132387	0.13823	0.0926074	0.000407124
ENSG00000272812	3845	1.06206	209.475	179.525	0.00157632	chr8_286044_G_A_rs6558574	52924	52925	168	215	0.613309	0.000367345	-0.162525	0.0449372	0.260574	0.254345	0.144588	0.000371167
ENSG00000147364	4548	1.06677	286.63	183.521	0.000155502	chr8_438327_A_G_rs9644276	31518	31519	163	205	0.368705	2.47886e-05	-0.0930197	0.0216066	0.030297	0.0343653	0.0308736	0.000275077
ENSG00000272293	4756	1.03922	308.933	186.634	0.000753518	chr8_476479_A_G_rs1128051	25135	25136	151	182	0.327338	0.000195352	-0.18782	0.0496013	0.19528	0.19246	0.117831	0.000234914
ENSG00000180190	5077	1.06908	315.347	183.208	0.00227558	chr8_206244_T_C_rs185606437	-338591	-338590	28	28	0.0503597	0.000660984	-0.308298	0.089287	0.490951	0.479793	0.221333	0.000251737
ENSG00000104714	5791	1.04591	361.406	185.768	3.75926e-05	chr8_667587_G_A_rs12547333	-63638	-63637	142	170	0.305755	4.93629e-06	-0.163395	0.0349188	0.00819918	0.0108567	0.0117055	0.000204968
ENSG00000198010	7403	1.03043	632.476	194.829	0.00117489	chr8_1135374_T_C_rs9314424	-365993	-365992	140	158	0.284173	0.000446524	0.243141	0.0682418	0.518248	0.510118	0.230472	0.00011167
ENSG00000253982	7468	1.03697	653.39	194.57	1.58186e-22	chr8_1762466_T_C_rs6558535	-874	-873	130	143	0.742806	3.96707e-26	0.415282	0.0345265	9.999e-05	2.0205e-20	2.20703e-19	0.000110315
ENSG00000182372	7466	1.06632	644.804	193.918	1.22244e-09	chr8_1792113_G_C_rs28714177	28323	28324	194	242	0.435252	4.36956e-11	0.212618	0.0306987	9.999e-05	3.01394e-07	7.96932e-07	0.000122134
ENSG00000283239	7477	1.03822	643.285	194.761	0.000617097	chr8_1120994_A_G_rs62486826	-650262	-650261	125	148	0.266187	0.0002111	0.31144	0.0826963	0.315768	0.309973	0.165004	0.00011248
ENSG00000104728	7522	1.05672	634.962	192.437	7.27811e-05	chr8_1418737_A_G_rs13268000	-463920	-463919	151	184	0.330935	1.56804e-05	0.16455	0.037281	0.0349965	0.0369772	0.0327812	0.000120543
ENSG00000176595	7757	1.0517	690.181	194.023	3.65664e-10	chr8_1974778_C_T_rs60741236	1100	1101	198	259	0.465827	1.07563e-11	-0.33281	0.046458	9.999e-05	1.12479e-07	3.18086e-07	0.00010924
ENSG00000036448	7988	1.04165	789.612	198.39	3.92742e-21	chr8_2129084_G_A_rs2280902	-11660	-11659	209	270	0.485611	4.70597e-24	0.65764	0.057793	9.999e-05	5.68145e-19	5.36639e-18	9.26088e-05
ENSG00000246089	9192	1.05088	691.03	195.24	3.88722e-11	chr8_6406609_G_C_rs2305023	66	67	91	100	0.820144	9.16286e-13	-0.524352	0.0692632	9.999e-05	1.08211e-08	3.54303e-08	0.000108834
ENSG00000147316	9192	1.04106	678.285	194.651	4.08016e-05	chr8_6406432_G_C_rs3020244	-161	-160	57	59	0.106115	8.94179e-06	0.188447	0.0414692	0.0222978	0.0231344	0.0223625	0.000107613
ENSG00000091879	8527	1.04528	691.115	196.614	0.000489932	chr8_5809462_A_G_rs17074891	-753784	-753783	109	124	0.223022	0.000173471	0.113735	0.02979	0.268373	0.267171	0.149363	0.000106987
ENSG00000155189	7639	1.05161	557.314	193.595	0.00558033	chr8_7133203_GTA_G_rs141195958;rs749890795;rs139449408;rs55884455	424560	424561	35	36	0.935252	0.00262745	0.11795	0.0387771	0.950305	0.951166	0.34528	0.000135241
ENSG00000164825	6568	1.0626	474.967	192.055	6.56479e-15	chr8_6877877_C_T_rs11362	-60	-59	182	231	0.415468	2.02656e-17	-0.514546	0.0557973	9.999e-05	5.77612e-13	3.02977e-12	0.000163987
ENSG00000215374	3748	1.03007	357.227	197.867	0.00163086	chr8_7396335_C_T_rs68188847	40980	40981	129	158	0.284173	0.000718882	-0.194476	0.0567154	0.433457	0.427201	0.204295	0.000197477
ENSG00000275342	4484	1.02981	232.222	188.562	7.78364e-10	chr8_8297335_C_T_rs2980429	-89105	-89104	63	66	0.881295	1.34832e-11	-0.597031	0.0837859	9.999e-05	1.12338e-07	3.17861e-07	0.000303508
ENSG00000253958	5460	1.02435	256.9	188.243	7.4901e-11	chr8_8682679_T_C_rs17149208	-19259	-19258	101	115	0.206835	7.68101e-13	0.349945	0.0460511	9.999e-05	1.23557e-08	4.00237e-08	0.000269694
ENSG00000147324	6137	1.06558	232.878	181.584	3.72631e-06	chr8_8932452_G_C_rs10098531	38821	38822	169	207	0.372302	2.15807e-07	-0.201583	0.037693	9.999e-05	0.000530722	0.000793422	0.000337369
ENSG00000104626	6386	1.02326	262.665	186.834	8.56467e-09	chr8_9057886_G_A_rs75316675	54988	54989	106	123	0.221223	2.00249e-10	0.232544	0.0349062	9.999e-05	1.64594e-06	3.81689e-06	0.000262872
ENSG00000173281	6815	1.06707	242.395	179.856	3.5153e-07	chr8_9119688_A_G_rs10109064	-30971	-30970	173	216	0.611511	9.66539e-09	0.263733	0.0442745	9.999e-05	4.4121e-05	8.06933e-05	0.000325554
ENSG00000173273	7290	1.02664	292.32	184.941	3.55004e-06	chr8_9697026_A_G_rs6981831	141113	141114	114	128	0.769784	2.62003e-07	0.126055	0.0237463	0.00049995	0.000853861	0.00121902	0.000238742
ENSG00000175806	6814	1.0284	278.15	183.671	0.00459966	chr8_9127352_A_T_.	-926941	-926940	37	37	0.0665468	0.00158776	0.234645	0.0734052	0.719128	0.712146	0.286378	0.000252287
ENSG00000171056	6511	1.04928	264.62	181.907	0.00412176	chr8_11679786_A_T_rs4368939	949274	949275	126	153	0.72482	0.00131574	-0.102541	0.0315234	0.650835	0.644534	0.268892	0.000282799
ENSG00000254093	6627	1.05385	285.062	181.977	0.00504412	chr8_10818225_C_T_rs17152542	-21652	-21651	41	42	0.0755396	0.00169119	-0.221194	0.0696127	0.746225	0.745433	0.294695	0.000266165
ENSG00000171044	6664	1.0393	298.49	185.034	0.00428163	chr8_11420432_G_A_rs73207490	219092	219093	52	54	0.0971223	0.00151496	0.296684	0.092405	0.715928	0.707662	0.285199	0.000243191
ENSG00000104643	6297	1.04468	254.886	181.284	1.10208e-35	chr8_11306077_G_C_rs3808507	21260	21261	183	235	0.577338	1.86442e-44	-0.432088	0.0245128	9.999e-05	9.67946e-35	3.54685e-33	0.000289518
ENSG00000154319	5807	1.03198	263.523	187.279	5.96508e-08	chr8_11416479_G_C_rs117025672	-50275	-50274	42	44	0.0791367	2.21059e-09	0.546418	0.0876889	9.999e-05	1.08855e-05	2.20557e-05	0.00026928
ENSG00000154328	5244	1.0231	234.836	185.997	1.41217e-07	chr8_11764784_C_T_rs1004712	-4927	-4926	178	212	0.381295	5.56964e-09	0.24956	0.0411792	9.999e-05	2.58753e-05	4.93957e-05	0.000293867
ENSG00000079459	5246	1.03703	251.797	187.351	1.15235e-09	chr8_11781369_C_G_rs1874546	-21373	-21372	90	101	0.181655	1.86483e-11	0.337097	0.0476737	9.999e-05	1.63528e-07	4.51573e-07	0.000286272
ENSG00000164733	5204	1.05245	252.623	184.393	0.000239513	chr8_11726994_T_A_rs6986736	-141720	-141719	169	205	0.631295	4.39668e-05	-0.112609	0.027029	0.0464954	0.0494984	0.0415165	0.000299072
ENSG00000186523	5574	1.05966	322.745	188.579	2.0191e-12	chr8_12376810_G_T_rs112619622	182727	182728	35	41	0.073741	1.03286e-14	0.731719	0.0883551	9.999e-05	1.79714e-10	7.20345e-10	0.000239218
ENSG00000255495	5577	1.04662	328.42	190.572	9.01389e-11	chr8_11219126_T_G_rs2409745	-975342	-975341	205	263	0.526978	1.32005e-12	-0.39597	0.0527191	9.999e-05	1.2927e-08	4.17956e-08	0.000226043
ENSG00000283674	6062	1.04054	368.964	191.852	0.000356975	chr8_11629205_A_C_rs4841572	-976522	-976521	192	239	0.429856	9.91651e-05	-0.247365	0.0624237	0.113789	0.111557	0.0789345	0.000197502
ENSG00000154359	6735	1.0279	377.172	193.772	0.00203753	chr8_13226060_A_G_rs12546826	470533	470534	76	80	0.143885	0.000817723	0.192362	0.0567098	0.523048	0.523502	0.234707	0.000185768
ENSG00000250305	7157	1.04372	367.99	190.605	1.95252e-05	chr8_12948832_C_T_rs2977094	-2804	-2803	143	157	0.282374	2.99157e-06	0.207893	0.0433934	0.00429957	0.0056605	0.0066468	0.000199964
ENSG00000164741	9216	1.05214	407.812	188.526	2.36134e-06	chr8_13490048_T_TA_rs33917633	-24804	-24803	107	122	0.780575	2.08514e-07	0.182896	0.0341541	0.00029997	0.000654972	0.000960007	0.000185107
ENSG00000164743	9453	1.05524	433.623	189.502	0.000183864	chr8_13026969_A_G_rs62486883	-539901	-539900	81	89	0.160072	4.0698e-05	-0.196651	0.0469878	0.0605939	0.0649788	0.0519696	0.000175724
ENSG00000104723	7279	1.05347	318.105	186.395	6.7906e-06	chr8_15718270_G_A_rs6530895	178042	178043	180	241	0.566547	6.41401e-07	0.296118	0.0578063	0.00069993	0.00151808	0.00203831	0.000238254
ENSG00000038945	6742	1.04924	378.48	191.521	8.04241e-08	chr8_16212015_G_A_rs899683	19355	19356	48	52	0.0935252	4.73662e-09	-0.30255	0.0496754	9.999e-05	1.78522e-05	3.50709e-05	0.000197712
ENSG00000155970	6376	1.06375	411.507	189.928	9.14143e-05	chr8_16865725_T_C_rs34008571	-161514	-161513	178	234	0.420863	1.80711e-05	-0.190777	0.0435531	0.0265973	0.0291049	0.0269586	0.000189919
ENSG00000104219	6512	1.02187	451.004	195.297	6.45833e-06	chr8_17156365_T_C_rs117220747	-118	-117	78	84	0.151079	1.08947e-06	0.211691	0.0422513	0.00189981	0.00253598	0.00323361	0.000152434
ENSG00000198791	6593	1.02108	458.026	195.817	0.00191189	chr8_17724428_C_A_rs2904725	477549	477550	190	239	0.570144	0.000809467	-0.0717875	0.0211453	0.578242	0.574185	0.248815	0.000149723
ENSG00000155975	6593	1.0615	413.613	189.634	0.00303146	chr8_16538718_A_G_rs28549132	-708406	-708405	51	55	0.0989209	0.00114865	-0.186013	0.0564863	0.69843	0.692037	0.28125	0.000187695
ENSG00000003987	6961	1.07249	407.549	187.405	9.5793e-07	chr8_17377207_G_C_rs12541691	-36145	-36144	92	98	0.176259	6.44146e-08	0.307602	0.0550221	0.00039996	0.000213973	0.000346235	0.000196749
ENSG00000003989	7089	1.03758	487.997	194.556	0.000275839	chr8_18187392_G_A_rs35136740	690303	690304	120	137	0.246403	8.21848e-05	-0.112393	0.0280256	0.116388	0.114783	0.0806862	0.000147977
ENSG00000104213	7235	1.04586	513.385	195.004	7.34286e-06	chr8_17584654_G_C_rs2720564	7437	7438	42	43	0.922662	1.2415e-06	0.362657	0.0727888	0.00349965	0.00285516	0.00359446	0.000144277
ENSG00000129422	7415	1.05166	510.087	193.25	1.33327e-18	chr8_17608804_T_C_rs11787347	-88867	-88866	94	104	0.18705	1.13863e-21	0.428766	0.0403681	9.999e-05	1.09423e-16	8.42554e-16	0.000147787
ENSG00000078674	7321	1.04489	474.544	191.376	2.66921e-09	chr8_17923603_T_C_rs12718384	574	575	133	148	0.733813	8.21672e-11	-0.206169	0.0302425	9.999e-05	6.75233e-07	1.67565e-06	0.000155621
ENSG00000104763	7423	1.04699	457.174	190.499	4.54199e-10	chr8_18068009_C_T_rs2299604	-16099	-16098	213	275	0.494604	8.99763e-12	-0.179183	0.0249087	9.999e-05	9.87237e-08	2.82589e-07	0.00016257
ENSG00000171428	7549	1.04848	507.019	192.876	0.000112944	chr8_17443074_C_G_rs55636419	-767036	-767035	77	82	0.147482	2.68521e-05	0.211126	0.0492599	0.0441956	0.0474044	0.0400725	0.000147256
ENSG00000156011	7199	1.05895	459.41	188.937	7.91375e-05	chr8_18852937_G_A_rs11988239	-160767	-160766	196	248	0.446043	1.44545e-05	0.13852	0.0312484	0.0261974	0.0286	0.0266055	0.000167714
ENSG00000104611	6968	1.0484	567.682	195.728	0.000381257	chr8_18608003_A_C_rs9650594	-705691	-705690	206	273	0.508993	0.000125495	-0.16644	0.0426527	0.176382	0.176508	0.1108	0.000131488
ENSG00000147408	6903	1.05808	464.637	191.526	3.41028e-06	chr8_19669983_T_C_rs76747795	-87344	-87343	75	83	0.149281	4.01061e-07	-0.183769	0.0352006	0.00049995	0.00106126	0.00148114	0.000165395
ENSG00000104613	6807	1.08874	418.11	186.935	0.00273025	chr8_20140029_G_A_rs4922131	322612	322613	170	212	0.381295	0.000932335	0.0874997	0.0260873	0.660434	0.645644	0.269236	0.000200969
ENSG00000175445	6739	1.04153	439.845	191.213	0.00243567	chr8_20177533_A_G_rs36022472	238279	238280	42	44	0.0791367	0.000930683	0.27547	0.0821165	0.647835	0.640637	0.268013	0.000166184
ENSG00000147416	6228	1.05569	421.029	189.634	4.62842e-06	chr8_20198841_G_C_rs1497019	1459	1460	78	82	0.147482	5.05703e-07	0.275346	0.0532338	0.00119988	0.00134204	0.00182422	0.000181221
ENSG00000061337	6198	1.0562	423.765	191.542	0.00186923	chr8_20245336_T_G_rs1982958	-9957	-9956	96	103	0.814748	0.000688599	-0.205194	0.0596277	0.532147	0.52127	0.23394	0.000180326
ENSG00000168546	4942	1.05337	427.964	195.402	0.000270251	chr8_21622214_C_T_rs10107425	-166606	-166605	196	250	0.55036	8.31704e-05	0.204767	0.0510978	0.0927907	0.0949582	0.0696801	0.000177051
ENSG00000147443	4830	1.02082	471.699	200.742	0.000239782	chr8_21040609_CTTTGTCTCTGTCTCTGCCTCTT_C_rs58575866	-873082	-873081	39	40	0.0719425	9.04254e-05	0.232751	0.0583899	0.0979902	0.101243	0.0732517	0.000145264
ENSG00000130227	4828	1.05277	447.271	197.684	0.00169964	chr8_20946961_T_TACAACTTAATAAG_rs149563801;rs57958359	-972702	-972701	147	180	0.676259	0.000749344	-0.0647754	0.0189562	0.516748	0.507908	0.22995	0.000169104
ENSG00000158856	4845	1.02894	440.681	197.119	0.00131153	chr8_23041845_T_C_rs79649969	986901	986902	34	34	0.0611511	0.000547049	0.361917	0.103219	0.435356	0.425101	0.203574	0.000159521
ENSG00000158863	4860	1.03689	482.311	200.65	0.00240243	chr8_22810528_A_G_rs12549793	721377	721378	176	221	0.397482	0.00121169	0.0767114	0.0234069	0.680932	0.671924	0.276424	0.000149405
ENSG00000275074	4877	1.04515	458.932	197.692	7.60882e-20	chr8_22091861_C_G_rs4872277	-17559	-17558	163	189	0.339928	1.19162e-22	0.430439	0.0393638	9.999e-05	6.18763e-18	5.22376e-17	0.000161043
ENSG00000168453	4884	1.04622	466.746	198.108	0.00163586	chr8_22987166_G_A_rs12155972	856155	856156	145	170	0.305755	0.000726826	0.171414	0.0500354	0.520648	0.512524	0.231108	0.000158864
ENSG00000168476	4883	1.04478	435.573	195.753	0.00261999	chr8_23059027_C_T_rs59722086	917119	917120	85	88	0.158273	0.00116172	-0.15787	0.0479889	0.668633	0.663119	0.274001	0.000169488
ENSG00000168487	4884	1.03407	460.196	198.211	0.000412189	chr8_21355920_C_T_rs2926423	-809453	-809452	165	211	0.620504	0.00015131	0.140451	0.0364461	0.160584	0.160652	0.103457	0.00015522
ENSG00000168490	4808	1.0246	447.314	197.947	0.000381828	chr8_21662736_T_C_rs4292676	-569364	-569363	181	221	0.397482	0.000137229	-0.198609	0.0511999	0.146585	0.148618	0.09748	0.000155026
ENSG00000168495	4815	1.03813	455.192	197.326	6.43e-05	chr8_22251098_A_C_rs9173	3876	3877	154	181	0.32554	1.73457e-05	0.161854	0.0368688	0.0229977	0.0247912	0.0236849	0.00015891
ENSG00000197181	4787	1.03983	463.413	197.347	4.72669e-34	chr8_22275324_C_T_rs4871990	7	8	209	276	0.503597	4.36035e-39	-0.87425	0.0546907	9.999e-05	1.29358e-32	4.257e-31	0.000156911
ENSG00000104635	4930	1.02476	459.075	197.735	0.00051725	chr8_23042125_C_T_rs59119269	674846	674847	35	35	0.0629496	0.000192616	0.266629	0.0703444	0.20208	0.201569	0.121664	0.000151129
ENSG00000120910	4937	1.03274	455.695	197.166	1.17258e-07	chr8_22530468_G_A_rs2449339	89343	89344	182	235	0.422662	1.21304e-08	-0.20125	0.0340309	9.999e-05	3.81765e-05	7.06972e-05	0.000156105
ENSG00000120896	4957	1.04206	445.67	196.836	0.00559735	chr8_23256353_T_A_rs79754531	690674	690675	132	146	0.26259	0.00286125	0.130674	0.0433422	0.909009	0.91174	0.335756	0.000164275
ENSG00000120913	5061	1.04523	427.209	194.647	0.00282658	chr8_22010323_A_G_rs748350	-578960	-578959	175	219	0.606115	0.00122793	-0.120895	0.036933	0.689431	0.684137	0.279249	0.000173046
ENSG00000241852	5036	1.06826	426.355	192.211	2.14236e-07	chr8_22622475_C_G_rs11136093	22873	22874	154	186	0.334532	1.60508e-08	0.158987	0.0271291	9.999e-05	4.69674e-05	8.54154e-05	0.000185757
ENSG00000158941	5058	1.04132	496.34	199.451	0.000691349	chr8_22160186_A_G_rs8192338	-444572	-444571	39	41	0.073741	0.000285325	-0.125331	0.0340071	0.271873	0.272074	0.150925	0.000147173
ENSG00000253200	5069	1.02693	430.324	195.019	3.62659e-21	chr8_22610357_T_A_rs6986550	-6301	-6300	169	209	0.375899	1.75208e-24	-0.446282	0.0387594	9.999e-05	5.11387e-19	4.85693e-18	0.000162331
ENSG00000147439	5151	1.03917	445.702	195.75	0.00108621	chr8_22587525_C_T_rs56036787	-81597	-81596	60	64	0.115108	0.000420764	0.175739	0.0490979	0.371963	0.365139	0.18436	0.000162812
ENSG00000261026	5156	1.06574	430.129	193.692	0.00280961	chr8_22382156_A_G_rs11136018	-301854	-301853	68	73	0.131295	0.00118571	0.231017	0.0703527	0.679932	0.676501	0.277533	0.000182768
ENSG00000179388	5181	1.04809	399.22	191.002	0.00158993	chr8_22560928_C_T_rs2449344	-132553	-132552	38	39	0.0701439	0.000558959	0.259356	0.0740965	0.447655	0.44702	0.210749	0.000186789
ENSG00000008853	5231	1.04285	428.122	193.807	0.00283834	chr8_23106524_T_C_rs78875129	106975	106976	27	29	0.0521583	0.0012039	0.213213	0.0650198	0.693431	0.687399	0.279981	0.000171425
ENSG00000245025	5204	1.05215	475.565	197.995	0.000249494	chr8_23022649_G_C_rs1047275	3313	3314	178	227	0.591727	8.45299e-05	-0.154813	0.0386719	0.09969	0.097712	0.0711877	0.000158746
ENSG00000120889	5130	1.03786	457.132	198.329	2.44331e-09	chr8_23022221_T_C_rs4871844	-46811	-46810	161	195	0.350719	1.58561e-10	0.306021	0.0456553	9.999e-05	6.53918e-07	1.6251e-06	0.000158105
ENSG00000173535	5057	1.04563	396.352	193.242	1.53741e-10	chr8_23109256_G_A_rs12550612	6334	6335	91	98	0.823741	3.52851e-12	0.626517	0.0852477	9.999e-05	2.79884e-08	8.67466e-08	0.000186743
ENSG00000173530	4952	1.05484	412.293	194.637	0.000473508	chr8_22778063_C_T_rs4872011	-385965	-385964	204	270	0.514389	0.000154484	-0.121388	0.0315436	0.159484	0.157915	0.102229	0.00018459
ENSG00000104689	4864	1.04599	377.647	193.53	6.95321e-53	chr8_23225458_G_T_rs13278062	355	356	203	271	0.51259	5.30286e-62	-0.804027	0.0346261	9.999e-05	1.35057e-52	2.40618e-50	0.000196202
ENSG00000246582	4864	1.02815	392.272	194.448	8.20484e-21	chr8_23225458_G_T_rs13278062	236	237	203	271	0.51259	3.90404e-24	-0.591193	0.0518373	9.999e-05	1.02309e-18	9.3063e-18	0.000178762
ENSG00000147457	4864	1.0431	377.448	193.504	3.14668e-09	chr8_23252990_C_T_rs11135712	6347	6348	182	216	0.388489	1.26458e-10	0.17591	0.0260903	9.999e-05	6.47458e-07	1.61137e-06	0.000194581
ENSG00000104679	4913	1.07057	374.714	191.816	0.000332381	chr8_23291100_A_G_rs4385478	2991	2992	131	149	0.732014	9.10329e-05	0.139814	0.0350899	0.0960904	0.097784	0.0712176	0.000212792
ENSG00000253837	4892	1.04475	399.588	195.443	0.00110844	chr8_23560931_A_C_rs2942202	224759	224760	202	269	0.516187	0.00042624	0.191724	0.0536173	0.347165	0.336849	0.17465	0.000184733
ENSG00000134013	4843	1.06285	373.607	192.516	5.79645e-05	chr8_23316707_C_G_rs7357447	-87414	-87413	147	170	0.694245	1.20475e-05	-0.193322	0.043197	0.0151985	0.0163721	0.0167007	0.000208622
ENSG00000197217	4816	1.03643	410.31	196.797	4.16719e-05	chr8_23491437_A_T_rs58600895	33789	33790	70	75	0.134892	1.02563e-05	0.179732	0.0398283	0.0123988	0.0143871	0.0149564	0.000175364
ENSG00000147454	4893	1.05384	399.702	195.075	0.000199632	chr8_23524163_A_G_rs73228205	-4794	-4793	128	148	0.266187	5.77356e-05	-0.12565	0.0306545	0.0623938	0.0653078	0.0521762	0.000189835
ENSG00000167034	4841	1.04798	378.618	194.015	0.000473648	chr8_23584287_C_T_rs34778827	-98652	-98651	97	110	0.197842	0.000150807	0.16204	0.0420388	0.148785	0.147763	0.0971304	0.000196885
ENSG00000159167	4919	1.06529	356.271	192.85	0.00717946	chr8_23773483_G_C_rs690881	-81324	-81323	117	125	0.77518	0.00345859	0.139311	0.0471499	0.913309	0.913873	0.336315	0.000220356
ENSG00000042980	4727	1.03371	265.94	192.386	0.00677714	chr8_24100050_AT_A_rs140185204	-231101	-231100	72	80	0.143885	0.00319659	0.13259	0.0444961	0.825917	0.827411	0.315285	0.000268279
ENSG00000134028	4553	1.0597	247.322	189.816	0.00277796	chr8_25031516_A_AG_rs146507102	647230	647231	112	130	0.233813	0.00104135	-0.146024	0.0439584	0.471453	0.468965	0.217836	0.000312184
ENSG00000104722	4198	1.01456	276.872	198.845	0.000855332	chr8_25874827_A_G_rs7004920	961065	961066	85	90	0.161871	0.000355771	0.248679	0.0685921	0.206279	0.205115	0.123302	0.000242568
ENSG00000147459	4820	1.04654	317.284	194.774	3.1377e-05	chr8_25194783_C_G_rs56221673	10093	10094	39	40	0.0719425	6.63131e-06	0.333177	0.0722322	0.00629937	0.00783212	0.00883922	0.000233914
ENSG00000147437	4987	1.04614	327.257	193.734	0.000594299	chr8_25660141_T_C_rs2956232	235486	235487	204	263	0.526978	0.000194336	0.120443	0.0317961	0.162984	0.160308	0.103336	0.000226515
ENSG00000104756	4996	1.04291	351.364	195.907	0.00151529	chr8_25628007_C_CA_rs11443871;rs397700614	169573	169574	54	55	0.901079	0.000620941	0.139831	0.0402899	0.39566	0.392342	0.192811	0.000208905
ENSG00000184661	5086	1.05966	341.758	192.344	0.00136551	chr8_25384125_C_T_rs2709600	-95568	-95567	186	235	0.422662	0.000488992	0.114336	0.0323195	0.348665	0.344895	0.177415	0.000225916
ENSG00000221818	5962	1.04278	365.808	192.021	0.00174323	chr8_26037427_C_T_rs17818981	-7987	-7986	146	177	0.318345	0.00064433	0.17524	0.0506455	0.458654	0.451141	0.212164	0.00020058
ENSG00000221914	5996	1.04412	384.496	194.083	0.000646964	chr8_26282307_C_A_rs4545109	-22228	-22227	103	115	0.206835	0.000217401	0.102304	0.0272212	0.20028	0.202682	0.122236	0.000191614
ENSG00000104765	5913	1.03297	373.672	194.379	0.0012672	chr8_26363228_AAC_A_.	-19827	-19826	28	28	0.0503597	0.00048011	-0.258587	0.0729898	0.364864	0.361565	0.1832	0.0001905
ENSG00000240694	6063	1.0458	384.37	192.184	3.93178e-09	chr8_26516074_G_T_rs7004783	2201	2202	140	172	0.690647	1.42247e-10	0.363522	0.0540809	9.999e-05	8.01788e-07	1.9633e-06	0.000192663
ENSG00000092964	6078	1.03616	420.646	196.713	0.000346118	chr8_25899165_C_T_rs6991347	-678679	-678678	209	273	0.508993	0.000116771	0.160247	0.0408711	0.122988	0.124267	0.0855603	0.000170914
ENSG00000104228	6005	1.05865	311.814	190.606	0.0056235	chr8_26624458_G_A_rs17322051	-686815	-686814	69	82	0.147482	0.0024531	-0.0943724	0.0308083	0.814719	0.811915	0.31132	0.000246858
ENSG00000120899	6019	1.03185	333.294	194.071	0.000482873	chr8_27462252_C_G_rs891394	136699	136700	129	150	0.269784	0.000154577	0.127149	0.0330421	0.137186	0.138195	0.0926074	0.000212834
ENSG00000120915	5927	1.04832	334.853	193.346	6.06463e-07	chr8_27505619_A_G_rs4149239	14452	14453	88	95	0.170863	5.9971e-08	0.275611	0.0491758	0.00019998	0.000131836	0.000222163	0.000222847
ENSG00000120885	5779	1.03205	336.856	194.265	0.000880526	chr8_27329135_G_A_rs7832632	-285547	-285546	139	170	0.305755	0.000313259	0.1534	0.041911	0.244376	0.242989	0.139726	0.000210713
ENSG00000168077	5743	1.06249	343.435	194.001	0.000533847	chr8_27494221_G_A_rs10091679	-139682	-139681	50	50	0.0899281	0.000173263	-0.221501	0.0580116	0.143886	0.146196	0.0963332	0.000226708
ENSG00000253875	5569	1.05522	318.856	192.078	1.0924e-05	chr8_27654601_T_TA_rs11453615;rs397892355	-78315	-78314	146	172	0.309353	1.646e-06	0.226277	0.0459768	0.00219978	0.00248279	0.00317441	0.000238947
ENSG00000147419	5456	1.05987	321.274	192.364	2.54714e-11	chr8_27732510_A_G_rs2010776	-40131	-40130	192	239	0.429856	3.76588e-13	0.170304	0.0220767	9.999e-05	2.61416e-09	9.13218e-09	0.000240462
ENSG00000168078	5372	1.05347	317.104	192.881	3.05054e-05	chr8_27886652_G_A_rs10103460	48834	48835	150	180	0.323741	5.77977e-06	-0.220027	0.0473814	0.00619938	0.00733757	0.00834672	0.000239002
ENSG00000168079	4885	1.04216	315.989	195.412	4.02355e-09	chr8_27886652_G_A_rs10103460	-106022	-106021	150	180	0.323741	2.07055e-10	-0.273404	0.0410758	9.999e-05	7.04336e-07	1.74452e-06	0.000231752
ENSG00000134014	4547	1.0517	287.754	192.723	1.99526e-09	chr8_28184670_A_G_rs4732838	91530	91531	182	236	0.57554	6.78234e-11	-0.111745	0.0163122	9.999e-05	2.67002e-07	7.12595e-07	0.00026198
ENSG00000186918	4460	1.04607	274.906	191.886	0.00321189	chr8_29138170_T_C_rs7834147	751709	751710	68	71	0.872302	0.00131494	-0.135561	0.0416721	0.573143	0.56621	0.246579	0.000269583
ENSG00000104290	4414	1.05175	300.254	193.012	3.65659e-08	chr8_28577513_C_T_rs352213	83298	83299	75	78	0.859712	2.14811e-09	0.259603	0.0416259	9.999e-05	5.94365e-06	1.26949e-05	0.000251114
ENSG00000012232	4384	1.05201	322.771	195.461	0.00598385	chr8_28127016_A_G_rs77473255	-574486	-574485	28	29	0.0521583	0.00298584	0.1357	0.0452111	0.848215	0.843664	0.318999	0.000233782
ENSG00000104299	3978	1.05865	339.261	195.092	0.00524382	chr8_28307173_A_C_rs2614068	-582797	-582796	44	48	0.913669	0.00254037	-0.121918	0.0399431	0.817518	0.8165	0.312395	0.000226889
ENSG00000147421	3882	1.04519	346.415	198.906	2.1268e-05	chr8_29052006_C_T_rs10088428	987	988	123	137	0.246403	5.30951e-06	-0.159167	0.0341348	0.00439956	0.00576444	0.00675656	0.000213372
ENSG00000259366	3879	1.03771	322.077	196.821	0.000414395	chr8_29360101_A_G_rs590349	304171	304172	53	56	0.899281	0.000144243	0.229677	0.0594074	0.109889	0.113811	0.0801448	0.000224285
ENSG00000197892	3704	1.0432	324.044	199.128	0.00137409	chr8_28467672_C_T_rs36044791	-795399	-795398	132	154	0.276978	0.000615421	0.114201	0.0328813	0.347765	0.339094	0.175371	0.000226718
ENSG00000120875	3652	1.04549	300.141	195.791	7.49077e-06	chr8_29693542_A_G_rs7459435	342857	342858	79	88	0.158273	1.33463e-06	-0.190774	0.0384099	0.0009999	0.00166832	0.00221358	0.000246486
ENSG00000272256	3927	1.05687	282.264	195.829	0.00139062	chr8_29897081_G_A_rs13267681	-185678	-185677	120	142	0.744604	0.000561002	-0.141464	0.0404273	0.30377	0.29876	0.161042	0.000271249
ENSG00000133872	3929	1.03867	286.109	196.018	0.00190267	chr8_29339105_C_T_rs11786697	-743960	-743959	45	45	0.0809353	0.000810009	-0.174411	0.0513762	0.408659	0.401385	0.196013	0.000253222
ENSG00000104660	3923	1.02639	274.252	195.923	1.72802e-18	chr8_30094955_G_A_rs62499790	-454	-453	63	67	0.879496	2.89582e-21	-0.346398	0.0330189	9.999e-05	1.8463e-16	1.38853e-15	0.000254268
ENSG00000104671	3944	1.01609	284.114	198.18	0.0043908	chr8_29995847_G_A_rs309844	-160523	-160522	123	145	0.260791	0.00224357	0.103165	0.0333765	0.708429	0.707522	0.285187	0.000237548
ENSG00000285669	4002	1.03629	285.297	195.991	0.00126386	chr8_30273751_G_A_rs11986153	81321	81322	45	48	0.0863309	0.000505156	0.199371	0.0565013	0.285771	0.286392	0.156449	0.000252089
ENSG00000157110	4072	1.03782	321.267	200.51	0.000796031	chr8_29488983_C_T_rs7014191	-895529	-895528	39	41	0.073741	0.000347226	-0.183853	0.0506188	0.210779	0.210399	0.125665	0.000224926
ENSG00000197265	4098	1.02267	279.873	198.329	0.00113084	chr8_30579491_A_C_rs11783765	-78746	-78745	121	141	0.746403	0.000480507	0.0909142	0.0256635	0.266673	0.261418	0.147291	0.000246251
ENSG00000104687	4076	1.04599	248.288	193.928	0.000703145	chr8_30324822_T_G_rs4260861	-403025	-403024	186	238	0.428058	0.000238153	0.0965023	0.0258445	0.143986	0.144667	0.0956177	0.000298402
ENSG00000104691	4088	1.04812	248.345	193.972	8.34661e-06	chr8_30712310_G_A_rs2978662	-31855	-31854	98	105	0.811151	1.35108e-06	-0.188319	0.0379358	0.00149985	0.00150618	0.00202454	0.000300267
ENSG00000104695	4123	1.0456	243.918	195.567	0.000200369	chr8_30822570_C_CT_rs563559445;rs144856509	9751	9752	49	52	0.0935252	5.92453e-05	-0.21765	0.053183	0.0387961	0.0407298	0.0353676	0.000303387
ENSG00000165392	4125	1.05158	194.096	190.028	0.00253785	chr8_31038782_C_G_rs2262638	4971	4972	36	36	0.0647482	0.00094166	-0.13856	0.0413463	0.366763	0.364701	0.184248	0.000388215
ENSG00000247134	4000	1.04053	164.709	187.255	0.00774492	chr8_32319448_A_G_rs6983250	-608506	-608505	152	181	0.67446	0.00329096	0.168608	0.05676	0.713929	0.707185	0.285111	0.00044232
ENSG00000172728	3884	1.03798	139.382	190.467	8.84163e-31	chr8_33473169_A_C_rs2732317	22	23	167	204	0.633094	1.58781e-36	-0.530917	0.034913	9.999e-05	1.05607e-29	2.67469e-28	0.000518579
ENSG00000198042	3880	1.04488	137.309	188.257	0.000776984	chr8_33094885_G_A_rs77942014	-390298	-390297	41	44	0.0791367	0.000216022	-0.139974	0.0372275	0.0911909	0.0896895	0.0666661	0.000537653
ENSG00000129696	3815	1.0095	144.009	193.967	8.48281e-10	chr8_33512743_G_A_rs34226219	-393	-392	185	237	0.426259	2.86387e-11	0.137919	0.0197081	9.999e-05	1.04595e-07	2.98403e-07	0.000458771
ENSG00000133874	3756	1.04604	133.923	190.383	0.00160693	chr8_33559150_A_C_rs7827826	-7979	-7978	194	247	0.555755	0.000554379	0.132994	0.0379706	0.176582	0.176536	0.1108	0.000553189
ENSG00000253123	2374	1.03974	199.744	200.264	0.00265412	chr8_37249924_A_C_rs10955013	-82068	-82067	194	254	0.456835	0.0013411	-0.154908	0.0477056	0.394461	0.392711	0.192908	0.000363872
ENSG00000253746	2445	1.03761	196.336	198.612	0.00403371	chr8_37137147_T_A_rs576778	-269578	-269577	40	44	0.920863	0.00206016	0.293627	0.0941941	0.534647	0.530212	0.23676	0.000367775
ENSG00000253161	2556	1.03665	211.359	199.8	0.00243225	chr8_37596706_G_A_rs2507712	102871	102872	31	32	0.057554	0.00119936	0.304985	0.0929743	0.389761	0.38464	0.190536	0.000340625
ENSG00000183779	2884	1.02819	253.203	201.132	0.000993545	chr8_37604901_A_G_rs1573266	-90882	-90881	203	258	0.535971	0.000455117	0.127975	0.0359718	0.213779	0.211077	0.125955	0.000276957
ENSG00000147475	3008	1.04413	259.395	200.271	0.00222975	chr8_37179825_T_A_rs111441967	-556810	-556809	43	46	0.0827338	0.00110198	0.120961	0.0365964	0.422658	0.418224	0.201476	0.000284014
ENSG00000147471	3053	1.05736	256.757	198.053	0.000277001	chr8_37798665_C_T_rs7827048	36019	36020	197	255	0.458633	9.54927e-05	-0.0764457	0.0192448	0.0539946	0.0574767	0.0469952	0.000298629
ENSG00000020181	3084	1.01224	260.796	200.782	0.000424959	chr8_37822409_AGT_A_.	25525	25526	112	129	0.232014	0.000172717	-0.135965	0.0356019	0.10289	0.101577	0.0734211	0.000255607
ENSG00000104221	3074	1.0544	256.994	197.617	0.0124586	chr8_37148544_A_G_rs529423	-701318	-701317	28	31	0.944245	0.00726248	-0.15207	0.0561366	0.952205	0.955668	0.346305	0.000295717
ENSG00000156675	3111	1.0452	273.963	199.277	0.00199433	chr8_37845288_C_T_rs74452684	-54180	-54179	28	28	0.0503597	0.00094344	-0.242541	0.0723859	0.405659	0.399448	0.195308	0.000269795
ENSG00000187840	3161	1.03842	292.83	200.583	0.000828617	chr8_38250263_C_CT_rs34440135	219728	219729	145	162	0.708633	0.000364205	-0.166282	0.0459462	0.205479	0.200283	0.121142	0.00024722
ENSG00000129691	3115	1.03631	295.324	201.043	0.0173648	chr8_38625917_A_G_rs1665512	520387	520388	204	259	0.465827	0.0112855	-0.0471731	0.0184666	0.992801	0.99383	0.355152	0.000243546
ENSG00000175324	3127	1.03081	277.052	199.283	6.56301e-05	chr8_38175486_A_C_rs17435276	-1008	-1007	142	160	0.28777	1.95307e-05	-0.108954	0.0249782	0.0123988	0.0157143	0.0161444	0.000255203
ENSG00000156735	3127	1.02979	271.367	198.224	5.78911e-05	chr8_37519993_C_T_rs78301918	-656863	-656862	34	34	0.0611511	1.60754e-05	0.215453	0.0488786	0.0120988	0.0135961	0.0142315	0.000259722
ENSG00000085788	3119	1.04725	264.781	197.951	0.000425762	chr8_38714199_G_A_rs111534849	482613	482614	66	72	0.129496	0.000155451	0.16265	0.0422838	0.090091	0.0940995	0.0692442	0.000280895
ENSG00000147535	3070	1.03724	246.207	196.407	0.000398041	chr8_38748957_G_A_rs11992001	479732	479733	83	87	0.156475	0.000135493	0.165867	0.042723	0.0822918	0.0841884	0.0636112	0.000292959
ENSG00000147548	2985	1.04608	239.115	195.468	0.00477016	chr8_37891959_A_G_rs55946986	-490314	-490313	59	66	0.118705	0.00229969	-0.0902681	0.0292765	0.668833	0.662827	0.273925	0.000309932
ENSG00000165046	2947	1.04916	233.313	195.196	0.00219086	chr8_38592888_C_T_rs113047236	188547	188548	36	37	0.0665468	0.000929426	-0.250713	0.0747279	0.385661	0.376944	0.18815	0.00032062
ENSG00000077782	2888	1.02882	249.977	199.163	1.12981e-05	chr8_38559658_C_G_rs74399452	91041	91042	39	40	0.0719425	2.61988e-06	-0.291539	0.0604836	0.0019998	0.00235201	0.00302634	0.000281086
ENSG00000147526	3042	1.04006	212.024	194.241	0.00195419	chr8_38716247_A_G_rs7828448	-71017	-71016	194	240	0.568345	0.000790488	0.111006	0.0326317	0.322068	0.320746	0.168732	0.000343149
ENSG00000169499	3264	1.03263	199.288	193.745	0.000496094	chr8_38998817_A_G_rs56018450	97470	97471	183	231	0.415468	0.000157492	-0.109586	0.028514	0.0829917	0.0860235	0.0647058	0.000356779
ENSG00000169495	3461	1.06052	202.354	191.35	0.00027024	chr8_38983219_G_A_rs56252379	8990	8991	50	52	0.0935252	6.98965e-05	0.26446	0.0652799	0.039596	0.0434326	0.0374003	0.00038247
ENSG00000169490	3533	1.06398	193.439	188.612	0.00174759	chr8_39114087_C_T_rs12549232	117577	117578	118	133	0.239209	0.000576995	0.0966057	0.0276702	0.262374	0.258989	0.146545	0.000404217
ENSG00000168615	3533	1.05258	203.351	190.666	0.00228191	chr8_38952145_A_C_rs6984871	-44829	-44828	59	61	0.890288	0.00084715	-0.166034	0.0490955	0.353965	0.346673	0.178135	0.000371659
ENSG00000197140	3988	1.05974	231.09	193.414	0.00011315	chr8_38978487_G_A_rs10112197	-129248	-129247	184	229	0.41187	2.76129e-05	0.237346	0.0554644	0.0172983	0.0202158	0.0199481	0.000334145
ENSG00000131203	5141	1.0535	247.724	191.654	0.000345877	chr8_39852225_G_T_rs11779433	-61667	-61666	52	53	0.0953237	9.47504e-05	-0.254956	0.0641516	0.0656934	0.0702658	0.055333	0.000305952
ENSG00000176907	5279	1.05799	268.905	192.373	0.000762582	chr8_40120541_C_T_rs11776646	-32942	-32941	153	180	0.323741	0.000247113	0.137958	0.037045	0.162884	0.164449	0.105168	0.000285679
ENSG00000104332	5141	1.03191	266.315	192.568	1.08577e-08	chr8_41194322_A_C_rs72641822	-115152	-115151	51	52	0.0935252	4.91713e-10	0.391999	0.0602794	9.999e-05	1.89852e-06	4.35764e-06	0.000266403
ENSG00000147533	4469	1.03685	241.714	191.777	1.64101e-06	chr8_41448915_A_G_rs4736981	-41648	-41647	127	149	0.267986	1.71887e-07	0.150836	0.0279625	0.00019998	0.000292451	0.00045899	0.000298046
ENSG00000147536	4265	1.05397	227.522	188.277	0.00050449	chr8_41537573_A_C_rs35299855	8311	8312	130	147	0.264389	0.000128857	-0.166797	0.0428191	0.0906909	0.0941096	0.0692442	0.000333587
ENSG00000287535	4267	1.05699	229.391	190.071	1.77386e-14	chr8_41542794_G_A_rs7817629	-24065	-24064	121	135	0.242806	4.54347e-17	-0.406705	0.0446805	9.999e-05	8.90146e-13	4.56712e-12	0.000333876
ENSG00000158669	4259	1.04267	217.241	188.715	2.80146e-12	chr8_41557226_G_GA_rs558208866;rs11417485	-20975	-20974	134	152	0.273381	1.56662e-14	-0.358206	0.0435937	9.999e-05	2.41583e-10	9.57193e-10	0.000337597
ENSG00000029534	4138	1.02245	230.184	193.506	0.00158619	chr8_41725684_G_A_rs17661275	-71939	-71938	31	33	0.0593525	0.000605649	-0.303644	0.0873128	0.30107	0.295772	0.159976	0.000299188
ENSG00000083168	3646	1.0211	208.848	194.507	0.00207017	chr8_41125220_TCTC_T_rs80182384;rs373537944	-926768	-926767	155	184	0.330935	0.000852208	0.07788	0.0230405	0.345265	0.341265	0.176083	0.000328344
ENSG00000070718	3429	1.04464	176.278	190.635	6.44846e-30	chr8_42174368_G_A_rs4481580	21304	21305	167	209	0.375899	1.83151e-35	-0.407839	0.0274005	9.999e-05	6.99031e-29	1.67206e-27	0.000418533
ENSG00000104368	3310	1.04627	176.59	191.907	3.04219e-07	chr8_42212037_C_G_rs7007329	4471	4472	119	139	0.75	2.36719e-08	0.276681	0.0478207	9.999e-05	3.34057e-05	6.26711e-05	0.00041988
ENSG00000104365	3351	1.02642	171.985	192.113	0.00922231	chr8_42512332_T_TA_.	241029	241030	39	39	0.0701439	0.00455308	-0.148473	0.0518145	0.792821	0.788857	0.305232	0.000405453
ENSG00000070501	3311	1.05985	160.627	190.458	0.000131149	chr8_42336876_A_G_rs7462320	-1619	-1618	49	54	0.902878	2.84971e-05	0.215114	0.0503583	0.0136986	0.016113	0.0164935	0.00048083
ENSG00000078668	3262	1.03459	148.77	190.001	0.0115324	chr8_41457880_A_G_rs72646727	-934001	-934000	57	61	0.109712	0.00564277	-0.11645	0.0416731	0.815718	0.812493	0.311485	0.0004808
ENSG00000168575	2809	1.03542	146.521	193.087	1.28853e-06	chr8_42586494_TG_T_rs35910841	44990	44991	206	264	0.47482	1.42431e-07	-0.189009	0.0347941	0.00039996	0.000137218	0.000230632	0.000489444
ENSG00000176209	2809	1.05102	137.301	188.399	3.89717e-17	chr8_42580350_T_C_rs2923442	38736	38737	184	226	0.593525	2.03711e-20	-0.281299	0.0275341	9.999e-05	9.78845e-16	6.8621e-15	0.000547786
ENSG00000131931	2294	1.03666	111.431	191.865	0.00509059	chr8_42757540_C_T_rs7002242	-85786	-85785	63	70	0.125899	0.00225593	0.0982645	0.0318086	0.420558	0.415999	0.200816	0.000645965
ENSG00000120925	2244	1.02828	103.468	190.451	0.00110346	chr8_42824301_A_G_rs35021392	-72305	-72304	57	61	0.109712	0.000356064	-0.106214	0.0292983	0.0977902	0.100229	0.0726502	0.000677758
ENSG00000168172	2242	1.03217	106.561	191.969	0.0446607	chr8_42608342_G_A_rs71521591	-288637	-288636	39	39	0.0701439	0.0286249	-0.111185	0.0504793	0.990701	0.99173	0.354531	0.000666135
ENSG00000168522	2123	1.04505	103.101	191.964	0.00104897	chr8_42505713_T_C_rs7823700	-550611	-550610	40	45	0.919065	0.000354058	-0.135744	0.0374282	0.0879912	0.0908834	0.0673771	0.000716312
ENSG00000185900	2068	1.06012	89.6353	186.089	2.15098e-05	chr8_43642879_G_T_rs7461317	549380	549381	40	40	0.928058	2.55196e-06	-0.372034	0.077091	0.00059994	0.00128852	0.00176028	0.000862038
ENSG00000165102	1966	1.03628	85.3792	186.909	0.0051461	chr8_43266254_G_T_rs7010565	125789	125790	37	37	0.0665468	0.00199647	0.180754	0.0578062	0.348865	0.339136	0.175371	0.000841947
ENSG00000164808	1694	1.01648	56.9712	194.833	0.005425	chr8_47742222_C_T_rs10088698	481283	481284	36	39	0.0701439	0.00262459	0.199653	0.0656302	0.264674	0.259252	0.146564	0.00118545
ENSG00000221869	1949	1.02828	85.4656	195.533	0.00138135	chr8_46812037_G_A_rs1916183	-926128	-926127	168	206	0.370504	0.00055132	-0.108796	0.031048	0.10329	0.103555	0.0745592	0.00082043
ENSG00000253729	1926	1.01943	81.3027	194.178	0.0424775	chr8_48643828_C_T_rs79540982	865108	865109	51	52	0.0935252	0.02789	-0.0835217	0.0377416	0.967103	0.969486	0.349133	0.000838705
ENSG00000104738	1936	1.03528	88.0634	191.279	0.000187649	chr8_48234717_A_AC_.	273775	273776	54	57	0.102518	4.52818e-05	-0.209461	0.0503637	0.0130987	0.0139671	0.014552	0.000813795
ENSG00000169139	1956	1.02076	88.9267	192.052	0.011123	chr8_48677146_A_G_rs6984786	668730	668731	67	76	0.136691	0.00566096	0.091784	0.0328587	0.625137	0.62122	0.262326	0.000770081
ENSG00000019549	3312	1.04426	109.389	186.899	0.0111172	chr8_49202964_G_A_rs7830164	281534	281535	212	278	0.5	0.00503198	0.112518	0.0397238	0.694031	0.688749	0.280354	0.000673551
ENSG00000147485	4426	1.0539	153.48	189.738	0.00365312	chr8_51340474_C_T_rs16916015	-468972	-468971	31	34	0.0611511	0.00143763	-0.358817	0.111212	0.409059	0.403833	0.196911	0.000494331
ENSG00000168300	4444	1.04374	163.042	191.496	1.05297e-05	chr8_51738922_GA_G_rs398086579;rs796577758	-160115	-160114	127	153	0.72482	1.51967e-06	0.100639	0.0203771	0.0009999	0.00127396	0.00174299	0.000451255
ENSG00000228801	4444	1.03124	167.691	193.577	0.000100256	chr8_51934405_A_T_rs7843189	35089	35090	124	150	0.269784	2.4159e-05	-0.17727	0.0411174	0.0118988	0.0144773	0.0150411	0.000422148
ENSG00000147488	4933	1.0375	186.443	193.293	9.03878e-21	chr8_52474003_C_T_rs1440786	64057	64058	134	152	0.273381	3.20727e-24	-0.457209	0.0399951	9.999e-05	3.57413e-19	3.45165e-18	0.000387146
ENSG00000023287	5036	1.03352	194.435	195.812	0.00172005	chr8_52016590_A_C_rs268926	-697846	-697845	78	82	0.147482	0.000716473	-0.087468	0.0255013	0.272373	0.269526	0.150189	0.000366694
ENSG00000288818	5036	1.0265	183.69	192.55	0.00221437	chr8_52918722_G_A_rs6994222	204116	204117	27	28	0.0503597	0.000867474	0.28477	0.0843761	0.328367	0.322057	0.169222	0.000379715
ENSG00000237807	4466	1.05704	193.708	191.509	1.46929e-05	chr8_53526749_G_C_rs11991614	2771	2772	58	59	0.106115	2.25553e-06	0.3087	0.0636104	0.00189981	0.00198411	0.00259196	0.000395412
ENSG00000047249	4536	1.05884	220.991	197.212	0.000389488	chr8_53050323_T_C_rs142299970	-792923	-792922	28	29	0.0521583	0.000136407	0.249368	0.0642595	0.0672933	0.0694966	0.0548646	0.00034848
ENSG00000187735	4388	1.03777	210.737	195.755	0.00154445	chr8_53947383_TTA_T_rs74502135	-75066	-75065	129	146	0.26259	0.000631648	0.114362	0.0329977	0.264674	0.26134	0.147279	0.000342816
ENSG00000120992	4288	1.03128	198.174	194.352	0.00178603	chr8_53513644_T_C_rs56149918	-588304	-588303	77	85	0.152878	0.000714543	-0.10366	0.0302152	0.286371	0.284129	0.155558	0.000357274
ENSG00000137547	4230	1.03221	218.9	199.056	0.00293367	chr8_54167480_TA_T_rs60943153;rs796896527	30971	30972	180	227	0.591727	0.00145235	-0.0707944	0.0219629	0.468653	0.458784	0.214536	0.0003244
ENSG00000164736	3732	1.07138	191.669	190.633	0.0100987	chr8_55457851_C_T_rs59496531	999915	999916	62	68	0.122302	0.00489479	0.118636	0.0417492	0.842216	0.840321	0.318397	0.000416907
ENSG00000167904	4478	1.04408	192.136	188.982	8.40813e-11	chr8_55746710_C_T_rs62515229	-26669	-26668	115	135	0.242806	9.78088e-13	0.189578	0.0250771	9.999e-05	7.18635e-09	2.3939e-08	0.000383349
ENSG00000137574	4478	1.03191	215.885	195.221	2.14027e-05	chr8_55755086_G_C_rs10808899	-18361	-18360	52	55	0.901079	4.35851e-06	0.136429	0.0289828	0.00349965	0.0038299	0.00467574	0.00032862
ENSG00000254087	4658	1.05729	213.16	190.804	3.91097e-05	chr8_55890620_G_A_rs1511723	10784	10785	40	42	0.92446	6.90266e-06	-0.297624	0.0646522	0.00479952	0.00615344	0.00715732	0.000359612
ENSG00000008988	4664	1.06894	204.116	187.538	0.00789075	chr8_56271139_C_T_rs75528661	196632	196633	110	125	0.22482	0.00338949	0.0971397	0.0328052	0.783522	0.780993	0.303256	0.000388711
ENSG00000181690	5022	1.02	229.112	196.506	0.0114202	chr8_55295718_G_A_rs16921566	-915556	-915555	29	30	0.0539568	0.0064258	-0.330793	0.120261	0.925407	0.925375	0.338869	0.000298263
ENSG00000170791	5019	1.05573	199.824	189.021	0.00619577	chr8_56078219_GTTTCT_G_rs141608143	-133468	-133467	61	61	0.109712	0.00263903	0.151282	0.0497576	0.69553	0.690097	0.280705	0.000381819
ENSG00000181195	5558	1.04979	196.732	188.371	2.41548e-12	chr8_56865350_A_G_rs4604424	418708	418709	146	166	0.298561	1.23988e-14	0.523957	0.0634849	9.999e-05	1.59688e-10	6.43065e-10	0.000380941
ENSG00000104331	5495	1.06361	210.376	189.746	0.00188676	chr8_56863557_G_C_rs889980	-130311	-130310	108	123	0.778777	0.000656516	-0.114448	0.0331269	0.30497	0.29875	0.161042	0.000371274
ENSG00000254139	5652	1.0369	246.398	193.543	2.91641e-07	chr8_57591680_G_A_rs1451136	-154450	-154449	87	93	0.167266	2.58134e-08	-0.308112	0.0534074	0.00019998	4.97319e-05	9.0094e-05	0.000292427
ENSG00000169122	5561	1.04949	254.294	193.845	2.25451e-08	chr8_57591680_G_A_rs1451136	-402844	-402843	87	93	0.167266	1.31954e-09	-0.272385	0.0430617	9.999e-05	3.08725e-06	6.89317e-06	0.000294471
ENSG00000215114	4821	1.04481	268.825	193.591	6.42611e-08	chr8_58460092_T_C_rs7001028	48730	48731	149	177	0.318345	4.39792e-09	-0.201894	0.0330738	9.999e-05	1.03646e-05	2.10829e-05	0.000274618
ENSG00000137575	4483	1.05227	257.011	193.852	0.000704439	chr8_59191573_G_A_rs55771423	638311	638312	43	44	0.0791367	0.000237993	0.26156	0.0700456	0.148185	0.147734	0.0971237	0.00029381
ENSG00000035681	4409	1.04014	257.078	193.773	0.00186134	chr8_57790683_C_A_rs7825392	-869171	-869170	168	204	0.633094	0.000736037	-0.0831476	0.0242962	0.363564	0.361361	0.183181	0.000283089
ENSG00000198846	4391	1.06167	198.121	191.018	0.00420018	chr8_59120585_G_T_rs1456019	1437	1438	205	262	0.528777	0.0017585	-0.110197	0.0348102	0.544546	0.537339	0.238899	0.000391981
ENSG00000178538	4086	1.04894	174.619	190.515	1.14556e-26	chr8_60279031_T_G_rs7841372	-2355	-2354	179	228	0.410072	1.33899e-31	0.51358	0.0374618	9.999e-05	1.35555e-25	2.37413e-24	0.00042806
ENSG00000104388	4121	1.01643	179.539	191.77	9.90773e-05	chr8_60349260_T_C_rs17741196	-167728	-167727	84	88	0.158273	2.1807e-05	0.139985	0.0322862	0.0155984	0.0163862	0.0167118	0.000376294
ENSG00000171316	4282	1.06014	176.064	187.93	2.84738e-05	chr8_60749789_T_A_rs28710955	71048	71049	157	194	0.651079	4.0062e-06	0.129494	0.0274	0.00259974	0.00354185	0.00435807	0.00043906
ENSG00000198363	4694	1.04526	215.172	192.59	6.43096e-10	chr8_61750931_A_G_rs67182164	36338	36339	124	143	0.257194	1.75643e-11	-0.300459	0.0424313	9.999e-05	6.6385e-08	1.94991e-07	0.000343551
ENSG00000137563	4397	1.02935	124.584	187.525	3.68077e-13	chr8_63093818_A_C_rs4737628	55011	55012	196	259	0.465827	1.10485e-15	-0.327616	0.0379877	9.999e-05	2.25185e-11	9.90176e-11	0.000564813
ENSG00000185728	4079	1.04562	120.136	185.981	0.011444	chr8_64044607_GGAAA_G_rs142630923;rs149725346;rs67683710	875985	875986	155	191	0.343525	0.00509971	0.0683166	0.0241566	0.737826	0.733335	0.291588	0.000615859
ENSG00000180828	3243	1.04726	152.079	189.289	0.0126098	chr8_65219115_A_AG_rs11446657;rs397717281	638749	638750	103	118	0.78777	0.00617313	0.160706	0.0581388	0.843316	0.843701	0.318999	0.000488986
ENSG00000172817	3507	1.05609	165.952	192.141	0.00389006	chr8_64902042_A_G_rs4737687	103304	103305	182	224	0.402878	0.00165825	-0.112896	0.0354635	0.454055	0.449396	0.211638	0.000460211
ENSG00000104442	3866	1.04099	168.969	191.631	0.0027591	chr8_66307030_G_A_rs10808749	672852	672853	189	238	0.428058	0.00109165	-0.0807687	0.0244159	0.359564	0.353488	0.180607	0.000431785
ENSG00000066855	3858	1.07268	164.584	189.186	0.00297851	chr8_65551379_A_T_rs117746962	-93356	-93355	59	63	0.113309	0.00110967	0.144953	0.0438823	0.361464	0.35359	0.180629	0.000487328
ENSG00000205268	3696	1.04024	168.012	191.387	0.00231496	chr8_65655413_T_C_rs72666518	-133672	-133671	41	41	0.073741	0.000881355	-0.249646	0.0740699	0.308569	0.303963	0.162975	0.000433243
ENSG00000147570	3398	1.04037	172.87	195.097	0.022752	chr8_66445455_G_T_rs1025228	423901	423902	213	274	0.507194	0.0137932	0.11094	0.0447012	0.978102	0.979614	0.351702	0.000421238
ENSG00000179041	2742	1.01283	126.716	193.99	0.00543863	chr8_66015554_TGA_T_rs57154178;rs777877111;rs797013487	-413461	-413460	166	191	0.343525	0.0025761	-0.078365	0.0257109	0.49605	0.49277	0.225388	0.000526986
ENSG00000147576	2743	1.02984	122.835	191.844	2.92834e-15	chr8_66457768_G_GTC_rs10524086	-1757	-1756	203	259	0.465827	7.4721e-18	0.379077	0.0404647	9.999e-05	1.51039e-13	8.51001e-13	0.000573734
ENSG00000169085	2753	1.04695	120.034	190.675	4.47135e-09	chr8_66438867_GA_G_rs5892054;rs796560163	-54700	-54699	210	269	0.483813	1.40294e-10	-0.362782	0.0539514	9.999e-05	2.67016e-07	7.12595e-07	0.000618878
ENSG00000185697	2668	1.03327	128.181	192.236	0.000103404	chr8_66446646_G_A_rs7014980	-166573	-166572	121	133	0.239209	2.34653e-05	0.232143	0.0537582	0.010299	0.0112407	0.0120667	0.000555715
ENSG00000175073	2572	1.04396	137.564	193.127	0.0253793	chr8_65870279_G_A_rs11995215	-796953	-796952	42	43	0.0773381	0.0151185	0.123035	0.0502586	0.967003	0.968174	0.348873	0.000535163
ENSG00000288596	2570	1.03048	139.114	193.766	0.0185729	chr8_65734117_G_A_rs55776446	-933536	-933535	126	140	0.251799	0.0106499	0.179019	0.0695161	0.919308	0.922176	0.338225	0.000507629
ENSG00000104205	2625	1.0138	146.981	194.916	0.00157555	chr8_66931437_C_G_rs145029191	156255	156256	28	29	0.0521583	0.000629135	0.236501	0.0682169	0.20308	0.201387	0.1216	0.000455761
ENSG00000245910	2694	1.04582	169.241	195.467	0.0029441	chr8_67734069_T_G_rs2553672	808471	808472	117	129	0.767986	0.001318	-0.127547	0.0392168	0.374863	0.370905	0.18636	0.000437496
ENSG00000121022	2800	1.02795	179.042	197.343	0.012878	chr8_67976666_AGACAGAGAGAGAGACAG_A_.	914532	914533	35	38	0.0683453	0.00749991	-0.109745	0.040678	0.891911	0.896978	0.331905	0.000391348
ENSG00000104218	2909	1.02967	181.343	195.196	0.0001986	chr8_66948516_C_G_rs76398307	-183436	-183435	58	62	0.111511	5.76944e-05	-0.131776	0.0321478	0.0288971	0.0316409	0.0288779	0.000388472
ENSG00000066777	2925	1.04831	200.739	193.58	0.00369157	chr8_68312218_C_T_rs78266377	968436	968437	49	51	0.0917266	0.00162403	-0.107329	0.033648	0.506249	0.501209	0.227976	0.000371676
ENSG00000046889	3722	1.06073	245.974	192.872	0.00717802	chr8_67398446_G_A_rs142451057	-553601	-553600	47	52	0.0935252	0.00345956	0.109795	0.0371614	0.812819	0.813833	0.311836	0.000314857
ENSG00000137573	4606	1.03816	323.506	195.777	2.155e-05	chr8_69548892_C_T_rs1992402	56044	56045	77	84	0.151079	4.53314e-06	0.24618	0.0523962	0.00449955	0.00565351	0.00664161	0.000223603
ENSG00000137571	4625	1.05244	283.54	193.722	0.00398368	chr8_69690709_A_G_rs2933068	-144270	-144269	39	39	0.0701439	0.00178145	-0.275436	0.087116	0.663734	0.65644	0.272112	0.000266461
ENSG00000140396	4526	1.06818	287.947	194.649	0.000913969	chr8_69950530_T_C_rs73279485	-453279	-453278	100	107	0.192446	0.000331623	0.106758	0.0292918	0.20368	0.204167	0.122901	0.000274959
ENSG00000067167	4452	1.06552	248.73	191.962	0.000667413	chr8_69699986_T_C_rs2959583	-908431	-908430	196	262	0.528777	0.000208034	-0.084987	0.0225433	0.133887	0.131795	0.0894677	0.000315819
ENSG00000147592	4540	1.04184	245.476	192.026	0.000851076	chr8_70559809_G_C_rs7012577	-109366	-109365	181	223	0.401079	0.000277543	0.0972147	0.0263249	0.169283	0.173096	0.109326	0.000298023
ENSG00000235531	5392	1.05882	345.524	195.058	0.000108007	chr8_72049936_AT_A_rs111426953	205896	205897	199	254	0.456835	2.82882e-05	-0.137268	0.0321212	0.0262974	0.0294042	0.027195	0.00022289
ENSG00000178860	5394	1.04324	338.128	194.609	0.00103656	chr8_71820682_G_A_rs11997396	-23731	-23730	175	223	0.401079	0.000383234	-0.129614	0.0359531	0.278472	0.276363	0.152562	0.000217301
ENSG00000104321	5325	1.05211	374.631	196.635	0.000180909	chr8_72013087_A_G_rs1108569	-62498	-62497	195	249	0.552158	5.51708e-05	-0.151613	0.0368871	0.0506949	0.0556247	0.0457125	0.000201484
ENSG00000147601	5028	1.03552	309.183	196.098	0.00278651	chr8_72821628_ACAC_A_rs142274361	-187237	-187236	28	32	0.057554	0.00125968	-0.136082	0.041669	0.565643	0.561787	0.245502	0.000232061
ENSG00000164764	4781	1.04805	309.451	197.218	5.96264e-12	chr8_73146227_T_TA_rs34124008	53054	53055	150	184	0.330935	1.3692e-13	0.472169	0.05995	9.999e-05	6.87444e-10	2.56447e-09	0.00024094
ENSG00000121039	4596	1.03879	287.06	193.253	0.00275834	chr8_72720793_C_T_rs2247572	-573810	-573809	49	53	0.0953237	0.00114557	-0.20453	0.0620942	0.536046	0.529351	0.236467	0.000252481
ENSG00000147604	4594	1.05356	266.031	188.62	0.000159892	chr8_73268349_C_T_rs55841665	-27441	-27440	133	150	0.269784	3.30231e-05	0.140801	0.0332388	0.0326967	0.0343333	0.0308556	0.000284958
ENSG00000040341	4458	1.04634	265.904	192.367	0.00358844	chr8_74097898_C_T_rs73687138	351057	351058	42	43	0.0773381	0.00151834	0.147831	0.0460529	0.59684	0.5952	0.254996	0.000278934
ENSG00000258677	4274	1.04017	258.247	193.315	0.00737505	chr8_73374566_C_G_rs7012162	-504289	-504288	127	145	0.260791	0.00360905	0.142149	0.048334	0.845315	0.842571	0.318784	0.000281835
ENSG00000104343	4274	1.05627	252.387	191.989	0.00109282	chr8_73935525_T_C_rs11787158	56662	56663	160	195	0.350719	0.000371855	-0.0825905	0.022857	0.220178	0.217998	0.129003	0.000302808
ENSG00000154582	4273	1.03941	253.84	194.228	0.0028042	chr8_74062807_T_C_rs9657103	90700	90701	28	29	0.0521583	0.00120186	-0.190082	0.057957	0.49635	0.490949	0.224793	0.000286055
ENSG00000175606	4276	1.04051	246.641	193.58	3.37106e-12	chr8_74004482_A_T_rs7001511	28286	28287	144	179	0.321942	4.14574e-14	-0.173376	0.0214978	9.999e-05	3.50264e-10	1.35659e-09	0.0002954
ENSG00000154589	4293	1.0355	243.029	192.595	0.00048214	chr8_73379322_A_AC_rs202031671	-612071	-612070	28	29	0.0521583	0.000145542	-0.293621	0.0759927	0.10019	0.100827	0.0730218	0.000295195
ENSG00000104369	4118	1.05393	224.319	191.764	0.000426021	chr8_74324543_A_G_rs13257107	3002	3003	150	174	0.31295	0.000121686	0.168277	0.0430356	0.0751925	0.0783447	0.0601899	0.000338304
ENSG00000104381	4089	1.03887	230.403	195.084	0.000864743	chr8_74956898_C_T_rs76724703	606494	606495	41	44	0.0791367	0.000315846	-0.222675	0.0608751	0.167483	0.16658	0.106268	0.000314631
ENSG00000137558	4457	1.0442	230.857	194.176	0.000190527	chr8_74839437_T_A_rs11781132	14902	14903	170	224	0.402878	5.25549e-05	-0.149133	0.0361779	0.0346965	0.0367539	0.0326	0.000319184
ENSG00000121005	4419	1.03952	212.528	193.14	0.00160748	chr8_74281404_C_A_rs35307087	-703102	-703101	194	239	0.429856	0.000607819	-0.109805	0.0315835	0.275572	0.271928	0.150898	0.000341769
ENSG00000091656	3936	1.00771	152.509	195.422	0.00659427	chr8_76593073_T_C_rs10808812	-88175	-88174	106	119	0.214029	0.0033363	-0.106913	0.0360442	0.630637	0.632121	0.265353	0.000430697
ENSG00000164751	4329	1.02078	148.188	191.969	0.0010974	chr8_77026703_T_A_rs17552502	26435	26436	139	174	0.31295	0.000373423	-0.0952981	0.0263822	0.143886	0.143207	0.0949021	0.000462233
ENSG00000171033	4794	1.05038	138.455	187.165	0.000262245	chr8_78505458_G_T_rs34630775	-10898	-10897	47	48	0.0863309	5.58977e-05	-0.389551	0.0948518	0.0285971	0.0295089	0.0272644	0.000542181
ENSG00000104427	4455	1.05065	144.533	187.482	0.00347511	chr8_79624470_A_G_.	958380	958381	63	67	0.120504	0.00126701	-0.162544	0.0497979	0.379362	0.371139	0.186441	0.000519814
ENSG00000285744	4396	1.04504	166.364	188.175	0.00330834	chr8_78922857_T_C_rs73255937	117563	117564	40	42	0.0755396	0.00121974	-0.213706	0.0652471	0.405959	0.402069	0.196292	0.000444002
ENSG00000104432	4396	1.06152	158.033	185.256	0.0011557	chr8_78194046_T_C_rs13249002	-611478	-611477	28	28	0.0503597	0.000311017	-0.348869	0.0952653	0.147185	0.146022	0.0962673	0.000491149
ENSG00000261618	4377	1.0562	168.507	187.109	0.00492898	chr8_79389312_G_A_rs12549778	554004	554005	63	65	0.116906	0.00190642	0.204549	0.0651216	0.554145	0.539274	0.239376	0.000453386
ENSG00000104435	3942	1.03287	209.225	190.742	0.000784994	chr8_80503333_C_G_rs76844715	892215	892216	41	42	0.0755396	0.000240505	-0.350756	0.0940032	0.141486	0.140586	0.0936983	0.000340095
ENSG00000164683	3806	1.05766	194.341	186.04	0.00164057	chr8_78944134_T_C_rs6983483	-823634	-823633	108	118	0.21223	0.000489401	-0.228349	0.0645519	0.250475	0.248255	0.14198	0.00039486
ENSG00000147586	3535	1.03841	204.738	191.949	0.0149063	chr8_79952048_C_T_rs11781815	-78212	-78211	71	75	0.134892	0.0079546	-0.0948726	0.035432	0.948305	0.950268	0.345116	0.000353555
ENSG00000076554	3569	1.0322	206.163	190.909	0.00294891	chr8_79832416_C_T_rs12677232	-248401	-248400	65	69	0.124101	0.00115528	-0.233493	0.0709411	0.446555	0.440414	0.208606	0.000344428
ENSG00000205189	3703	1.07023	236.365	192.232	0.0067057	chr8_80993615_T_C_rs2099620	507388	507389	113	126	0.226619	0.0031451	0.127938	0.0428607	0.781422	0.774841	0.301775	0.000336962
ENSG00000251867	3705	1.02713	231.557	193.049	0.00809492	chr8_80877686_G_A_rs10957985	390986	390987	190	251	0.451439	0.00399693	-0.153304	0.0527181	0.839616	0.841128	0.318516	0.000301834
ENSG00000260317	3726	1.0561	236.706	191.911	0.00594473	chr8_80608002_T_C_rs6995299	66701	66702	47	54	0.902878	0.00270918	0.279073	0.0920383	0.741526	0.737064	0.292598	0.000322701
ENSG00000164684	3918	1.02607	215.986	195.153	6.34991e-08	chr8_80798515_A_G_rs6989009	-76267	-76266	37	39	0.0701439	4.99915e-09	-0.475437	0.0781904	9.999e-05	1.01291e-05	2.06526e-05	0.000322514
ENSG00000076641	4234	1.05862	225.399	192.834	1.0366e-06	chr8_81234219_T_A_rs1559904	122150	122151	118	137	0.753597	1.08217e-07	-0.252434	0.0460026	0.00019998	0.000139465	0.000233876	0.00034144
ENSG00000164687	4114	1.05007	205.772	191.274	0.00500283	chr8_80415282_C_T_rs28395286	-865255	-865254	28	28	0.0503597	0.00217569	0.262136	0.0845478	0.625937	0.62252	0.262639	0.000364523
ENSG00000170323	4561	1.04352	203.353	191.971	0.00247471	chr8_82423654_G_A_rs9643447	940420	940421	41	43	0.0773381	0.000970681	0.325874	0.0974976	0.378562	0.374907	0.187569	0.000361586
ENSG00000133731	4625	1.03386	223.274	197.651	1.3584e-20	chr8_81631684_T_G_rs75812729	-54642	-54641	71	75	0.134892	1.62017e-23	-0.396971	0.0354128	9.999e-05	7.62788e-19	7.08826e-18	0.000319677
ENSG00000104231	4708	1.07907	199.994	189.886	1.10946e-18	chr8_81713145_C_T_rs60648888	-8145	-8144	100	111	0.19964	4.02023e-22	-0.365222	0.0339226	9.999e-05	1.2391e-17	1.03092e-16	0.000408582
ENSG00000104497	5017	1.05032	214.969	193.117	1.94052e-44	chr8_81834201_C_G_rs10110803	-7985	-7984	183	233	0.580935	3.65829e-52	-0.726869	0.0362899	9.999e-05	3.37752e-44	2.49293e-42	0.000349193
ENSG00000133739	2708	1.0417	91.3718	186.563	3.68228e-07	chr8_85130275_A_T_rs28621707	23036	23037	148	173	0.688849	1.88303e-08	0.207227	0.0355461	9.999e-05	2.15072e-05	4.16806e-05	0.000799995
ENSG00000133740	2933	1.03147	91.9235	188.022	0.000295785	chr8_85077274_T_C_rs961830	-99881	-99880	29	31	0.0557554	6.71678e-05	0.303226	0.0746651	0.0231977	0.0236252	0.0227306	0.000770468
ENSG00000176731	2983	1.0427	82.2753	185.266	4.63798e-06	chr8_85186014_C_T_rs7838900	-34362	-34361	118	133	0.760791	3.72115e-07	-0.205593	0.0392643	0.00039996	0.000267652	0.000423414	0.000891095
ENSG00000185015	2961	1.04403	86.1177	188.613	0.000972671	chr8_85180382_C_G_rs10091710	-65077	-65076	148	171	0.692446	0.000286503	0.178655	0.048491	0.0660934	0.0706572	0.055565	0.000854819
ENSG00000164879	3082	1.01397	85.8819	189.059	0.00205209	chr8_85291382_G_A_rs140452685	-147478	-147477	36	37	0.0665468	0.000709296	0.451038	0.13139	0.159584	0.156835	0.10162	0.000780289
ENSG00000104267	3091	1.03685	89.2428	190.032	1.70664e-05	chr8_85512996_T_C_rs406858	48988	48989	83	88	0.841727	2.46222e-06	-0.40932	0.0846794	0.00049995	0.00117949	0.00162725	0.000806948
ENSG00000123124	3857	1.04768	141.857	189.365	0.00705377	chr8_86525044_G_A_rs6651270	151002	151003	88	93	0.832734	0.00310592	0.0889598	0.0297628	0.621738	0.613215	0.260253	0.000524884
ENSG00000176623	4072	1.04711	138.679	188.013	1.23448e-07	chr8_86510941_C_T_rs6999022	2254	2255	165	204	0.366906	5.71362e-09	0.148632	0.0245446	9.999e-05	1.00018e-05	2.04011e-05	0.000535968
ENSG00000085719	4071	1.06756	132.317	184.515	0.00256579	chr8_86628266_A_T_rs117401507	113830	113831	40	41	0.073741	0.000799744	0.131669	0.038744	0.265073	0.258595	0.146403	0.00059709
ENSG00000156103	4220	1.03672	137.578	187.45	7.13822e-24	chr8_88325475_C_T_rs4515601	-2009	-2008	141	172	0.309353	1.0753e-28	0.57763	0.0450539	9.999e-05	1.6362e-22	2.11342e-21	0.000523342
ENSG00000251136	3411	1.04698	145.07	193.1	3.3631e-13	chr8_89721458_T_A_rs218903	-36194	-36193	167	206	0.629496	2.55302e-15	-0.294327	0.0346404	9.999e-05	1.56691e-11	6.97302e-11	0.000512165
ENSG00000104312	3411	1.05524	137.948	190.312	5.5206e-05	chr8_89709590_T_G_rs218953	-48217	-48216	177	222	0.600719	1.01189e-05	0.133699	0.0296072	0.00449955	0.0056563	0.00664338	0.000552182
ENSG00000164823	3389	1.03233	131.159	191.425	0.0010238	chr8_90137004_T_C_rs9297789	234433	234434	90	93	0.832734	0.000337503	-0.170867	0.0469434	0.117288	0.116067	0.0813125	0.000541522
ENSG00000104320	3317	1.05186	112.343	184.945	0.00768299	chr8_90321922_T_TA_rs35340068;rs398008722	337254	337255	184	228	0.410072	0.00307128	0.101506	0.0339199	0.559744	0.556034	0.243937	0.000671124
ENSG00000104325	3304	1.02804	131.97	194.713	6.93004e-05	chr8_90446568_G_A_rs13251501	445091	445092	152	177	0.318345	1.66117e-05	-0.10372	0.0235717	0.00549945	0.00788566	0.00888799	0.000531037
ENSG00000180694	3061	1.02941	113.346	192.629	6.51723e-14	chr8_90691815_A_G_rs6998736	45731	45732	210	274	0.492806	3.40084e-16	-0.334457	0.0379968	9.999e-05	3.43222e-12	1.64196e-11	0.000620922
ENSG00000289502	2876	1.0334	109.807	191.534	3.86437e-05	chr8_90613393_C_T_rs72660575	-344329	-344328	29	29	0.0521583	7.08623e-06	0.416106	0.0905072	0.00259974	0.00347798	0.00428459	0.000648928
ENSG00000253250	2865	1.03205	110.382	191.256	9.32186e-07	chr8_90901832_G_A_rs59801655	-83407	-83406	48	51	0.0917266	8.45758e-08	-0.303048	0.0547358	9.999e-05	7.56154e-05	0.000132929	0.000642849
ENSG00000155099	2875	1.05885	113.966	189.887	0.00279641	chr8_91861742_G_A_rs16914618	820882	820883	51	55	0.0989209	0.00105185	0.196122	0.0590919	0.250975	0.247821	0.141858	0.000675554
ENSG00000253738	2885	1.00477	106.712	190.253	0.000790772	chr8_90125647_C_T_rs2974994	-944543	-944542	191	256	0.460432	0.000238159	-0.0900931	0.0241281	0.0778922	0.0798369	0.0611188	0.000609622
ENSG00000155100	2885	1.01996	107.512	189.023	0.00402678	chr8_90744172_G_A_rs118034928	-326173	-326172	30	30	0.0539568	0.00158092	0.18288	0.0571882	0.341966	0.342462	0.176515	0.000635396
ENSG00000079102	2945	1.04251	171.43	194.781	0.00123025	chr8_92034859_T_A_rs28550757	-68368	-68367	109	120	0.215827	0.000470236	0.139627	0.0393475	0.172683	0.174436	0.109908	0.000427573
ENSG00000205133	3198	1.06564	181.072	189.325	0.00626461	chr8_93024556_A_AT_rs71275494	58411	58412	169	201	0.361511	0.00269525	0.0869875	0.0286732	0.662134	0.653205	0.271316	0.000433928
ENSG00000188343	3842	1.0603	213.042	190.964	0.000177282	chr8_93381503_G_A_rs4734240	-324563	-324562	87	99	0.178058	4.1726e-05	0.121692	0.0291196	0.0294971	0.0296103	0.0273483	0.000363052
ENSG00000271971	3879	1.06016	212.597	190.043	0.00015648	chr8_93678558_T_G_rs11775477	-37556	-37555	153	184	0.330935	3.44558e-05	-0.179492	0.042476	0.0227977	0.0259565	0.0245981	0.000363655
ENSG00000183808	3937	1.04107	212.66	190.631	0.0121187	chr8_93144974_ATAG_A_rs143529660;rs35822604	-596044	-596043	61	63	0.113309	0.00606682	0.136224	0.0491775	0.917208	0.919501	0.337531	0.000343185
ENSG00000164953	3973	1.0545	224.72	192.508	3.67655e-05	chr8_93767685_A_ATCTGGC_rs201782863	12790	12791	33	34	0.0611511	7.05019e-06	-0.284672	0.0619035	0.00669933	0.00618532	0.00719115	0.000338281
ENSG00000164951	4232	1.02813	216.975	191.739	2.80228e-05	chr8_93920991_T_C_rs4236819	4067	4068	186	237	0.426259	4.90378e-06	0.132796	0.0283705	0.00389961	0.00518815	0.00613818	0.000323127
ENSG00000164949	4398	1.04718	218.252	188.882	0.000649368	chr8_94265307_C_T_rs11998093	2987	2988	57	62	0.111511	0.000178626	-0.180043	0.0472529	0.115688	0.117895	0.0822586	0.000340691
ENSG00000265817	4443	1.05047	247.057	191.446	0.000146571	chr8_94573661_A_AT_rs142246337	136716	136717	27	28	0.0503597	3.40818e-05	0.466807	0.110398	0.0268973	0.0294127	0.027195	0.000303991
ENSG00000164944	4720	1.01871	284.293	194.961	0.00149296	chr8_94557486_AG_A_rs137887297	4016	4017	148	172	0.309353	0.00059196	-0.0613958	0.0176217	0.338866	0.337181	0.17472	0.000239392
ENSG00000156162	4990	1.05872	287.368	192.008	3.84688e-05	chr8_94716245_A_G_rs9692638	-3656	-3655	177	214	0.615108	7.23462e-06	-0.102352	0.0222856	0.00679932	0.00822211	0.00922696	0.000267913
ENSG00000164941	5216	1.06458	290.421	189.583	0.00435235	chr8_94963004_T_C_rs13274905	134011	134012	162	203	0.365108	0.00176176	0.0647706	0.0204641	0.692931	0.694163	0.281655	0.000269744
ENSG00000175305	5264	1.06633	307.547	190.383	4.99156e-05	chr8_94980245_C_A_rs10956934	85043	85044	199	270	0.485611	9.01144e-06	0.212827	0.0468525	0.00959904	0.0112119	0.0120433	0.000256042
ENSG00000164938	5307	1.05431	304.44	189.626	0.0040947	chr8_95413592_G_A_rs1027267	464213	464214	86	91	0.163669	0.00164071	0.157009	0.0492705	0.69883	0.692789	0.281378	0.000249571
ENSG00000156170	5297	1.0749	303.3	189.929	0.000848624	chr8_95767003_G_T_rs2319151	741934	741935	170	204	0.366906	0.000255821	-0.13424	0.0361366	0.20278	0.197424	0.119862	0.000266221
ENSG00000175895	5254	1.06695	304.869	189.887	0.0132927	chr8_95508377_A_C_rs112842441	374591	374592	52	57	0.102518	0.0066569	0.186198	0.0679895	0.977802	0.980499	0.351848	0.000258765
ENSG00000156172	5081	1.05123	286.22	190.67	5.80262e-08	chr8_95241927_C_T_rs2439628	-27275	-27274	42	43	0.922662	2.96795e-09	0.396251	0.0641478	9.999e-05	9.24085e-06	1.8999e-05	0.00026301
ENSG00000156467	4320	1.05199	308.45	193.857	0.000306306	chr8_96629033_A_T_rs11994594	393489	393490	150	183	0.329137	9.01544e-05	-0.136448	0.0342239	0.0754925	0.0778715	0.0599517	0.000244614
ENSG00000156469	4286	1.04892	332.455	196.662	0.000385855	chr8_95724857_G_GT_rs11415708	-536754	-536753	160	208	0.374101	0.000132052	0.105284	0.0270719	0.105889	0.106438	0.0760831	0.000224864
ENSG00000156471	4289	1.04798	313.372	194.409	0.00313499	chr8_95738053_C_T_rs6982567	-523861	-523860	89	106	0.190647	0.00137504	0.126279	0.0389784	0.609639	0.605381	0.257983	0.000237873
ENSG00000169439	4201	1.06618	290.7	191.641	0.00213167	chr8_95523019_C_T_rs3105008	-970795	-970794	59	64	0.115108	0.000806236	-0.179167	0.0527563	0.438756	0.430502	0.205531	0.000270758
ENSG00000104324	3864	1.06106	281.591	194.351	1.23909e-08	chr8_96938618_G_A_rs10111293	293375	293376	27	28	0.0503597	6.88607e-10	0.341247	0.0529657	9.999e-05	1.57705e-06	3.67197e-06	0.000275311
ENSG00000180543	4128	1.07392	279.755	191.9	0.000215977	chr8_97270198_C_G_rs1835744	-7731	-7730	108	125	0.22482	5.49828e-05	0.128923	0.0313601	0.040096	0.0460626	0.0391947	0.0002878
ENSG00000147649	3698	1.05956	281.952	194.805	0.00187191	chr8_98357097_C_T_rs16896921	712550	712551	105	123	0.221223	0.000765432	0.0850222	0.0249257	0.386861	0.381843	0.189734	0.000273742
ENSG00000104341	3650	1.06009	245.003	189.754	0.000573592	chr8_97471375_G_T_rs1878908	-304414	-304413	44	50	0.910072	0.000159514	0.145432	0.0378739	0.113189	0.113278	0.0799006	0.000315511
ENSG00000132561	3619	1.049	282.593	196.37	0.00424923	chr8_97246504_CAG_C_rs141642781	-622561	-622560	32	35	0.0629496	0.00206133	-0.249134	0.0799252	0.689131	0.680865	0.278373	0.000264593
ENSG00000156482	3678	1.05497	275.765	196.311	0.00185663	chr8_97862547_C_T_rs75645067	-182999	-182998	33	33	0.0593525	0.000794664	0.17626	0.051837	0.383562	0.374661	0.187542	0.000276065
ENSG00000132541	3677	1.03408	284.506	198.284	0.000974996	chr8_98114131_C_T_rs4735528	-3041	-3040	189	244	0.438849	0.000405155	0.112766	0.031413	0.230277	0.228055	0.133486	0.000251064
ENSG00000104356	3677	1.02559	279.107	197.686	0.00373227	chr8_97859462_G_A_rs6996243	-257832	-257831	191	242	0.564748	0.00184014	0.0779448	0.0247299	0.637836	0.637048	0.266943	0.000249215
ENSG00000104361	3490	1.03709	234.428	195.415	5.63832e-08	chr8_98364971_ATT_A_rs35629406;rs397721963	70735	70736	79	83	0.850719	4.45811e-09	0.332268	0.0544539	9.999e-05	8.57457e-06	1.77279e-05	0.000307537
ENSG00000104375	2955	1.03258	170.887	193.99	0.00172775	chr8_99692721_CA_C_.	867032	867033	89	99	0.178058	0.000679626	-0.0977592	0.0283772	0.243576	0.241874	0.139349	0.000415994
ENSG00000164920	2718	1.04522	149.535	192.981	0.00203392	chr8_98386061_G_A_rs55949731	-558398	-558397	51	56	0.100719	0.000796058	0.238135	0.0700444	0.243976	0.243062	0.139753	0.000494226
ENSG00000132549	3073	1.03081	181.852	196.394	0.00165759	chr8_99992792_C_T_rs28798718	124734	124735	92	101	0.181655	0.000699327	0.122155	0.0355428	0.248775	0.247112	0.141546	0.00038876
ENSG00000164919	3073	1.04966	182.803	193.788	0.000627773	chr8_100074414_C_G_rs3101335	180707	180708	179	218	0.392086	0.00020758	0.139798	0.0370765	0.0949905	0.095179	0.0697826	0.000409798
ENSG00000147669	3312	1.04865	225.285	194.6	0.00316202	chr8_100273489_T_C_rs2919465	122852	122853	84	92	0.165468	0.00139637	0.119831	0.0370405	0.492751	0.486925	0.223387	0.00033153
ENSG00000104450	3321	1.05139	239.369	196.232	3.45661e-17	chr8_100213070_C_T_rs3098659	54482	54483	165	208	0.374101	1.00557e-19	-0.265668	0.0265941	9.999e-05	1.52829e-15	1.04585e-14	0.000314629
ENSG00000034677	3379	1.04526	232.706	193.423	0.00089286	chr8_100459746_G_A_rs62518315	149792	149793	43	43	0.0773381	0.000308887	0.193616	0.0528436	0.169083	0.170996	0.108416	0.000317672
ENSG00000186106	3508	1.05999	284.466	194.806	0.0036062	chr8_99985486_C_T_rs6985209	-574274	-574273	110	124	0.223022	0.00163537	0.0851849	0.0267234	0.623138	0.616715	0.26122	0.00027167
ENSG00000070756	3667	1.03054	309.887	198.113	4.291e-06	chr8_100685501_A_T_rs2978115	-36588	-36587	194	237	0.426259	8.1338e-07	0.174028	0.0343083	0.00079992	0.00107131	0.00149355	0.000227975
ENSG00000164924	3873	1.03164	315.427	197.784	9.58266e-13	chr8_100954911_A_G_rs3100052	1569	1570	162	200	0.640288	1.81097e-14	-0.202316	0.0246897	9.999e-05	1.49023e-10	6.01994e-10	0.000224742
ENSG00000261087	4132	1.05301	319.267	193.918	0.00224417	chr8_100673466_A_C_rs879391	-496164	-496163	175	222	0.399281	0.000919147	-0.0725019	0.0215892	0.490951	0.48675	0.223363	0.000237056
ENSG00000120963	4163	1.02992	361.259	199.542	4.60765e-05	chr8_100277789_AT_A_rs147432652	-926913	-926912	117	131	0.235612	1.32317e-05	-0.189673	0.0425894	0.0138986	0.0144152	0.0149826	0.000195184
ENSG00000104490	4247	1.03164	338.407	194.662	0.00135186	chr8_100971203_G_A_rs564279344	-819767	-819766	32	33	0.0593525	0.000522458	-0.342477	0.0973168	0.357664	0.352203	0.180152	0.000209481
ENSG00000048392	4610	1.045	355.972	194.942	0.000483447	chr8_103164978_C_T_rs1494282	926016	926017	61	64	0.115108	0.00016015	0.251472	0.0655071	0.143286	0.142986	0.0948102	0.000207522
ENSG00000246263	4610	1.03968	339.077	192.833	0.00559141	chr8_103128161_T_C_rs1846065	888774	888775	180	234	0.420863	0.00258243	0.138345	0.0454011	0.841016	0.841062	0.318516	0.000214343
ENSG00000104517	4804	1.08077	332.437	191.364	0.00362769	chr8_102242373_A_AT_rs200222764	-170328	-170327	86	91	0.163669	0.00149443	0.124935	0.0388626	0.679232	0.670055	0.27605	0.000247051
ENSG00000155090	5162	1.04706	327.246	195.307	0.000423618	chr8_102786950_A_T_rs2436874	131224	131225	205	262	0.528777	0.000139401	0.17228	0.0444592	0.112089	0.115395	0.0809627	0.000227152
ENSG00000155096	5443	1.07598	280.143	189.128	1.35759e-06	chr8_102880627_C_G_rs10955294	16433	16434	125	142	0.255396	1.123e-07	-0.2201	0.0401644	9.999e-05	0.000202092	0.000329072	0.000289123
ENSG00000253320	5443	1.04323	302.973	194.11	6.84042e-08	chr8_102985639_C_T_rs493743	121338	121339	200	258	0.464029	4.96112e-09	0.276667	0.0454902	9.999e-05	1.27602e-05	2.56129e-05	0.000242501
ENSG00000155097	5567	1.03958	287.875	194.427	0.00176966	chr8_102716928_T_C_rs2513932	-304156	-304155	86	94	0.830935	0.000708646	0.132286	0.0385328	0.387961	0.380373	0.189254	0.000252374
ENSG00000250929	5494	1.04651	257.155	190.656	0.00293771	chr8_102804878_A_G_rs2513910	-316155	-316154	200	263	0.473022	0.00114138	-0.125845	0.0381935	0.516348	0.508807	0.230121	0.000288572
ENSG00000164929	5462	1.07135	245.327	188.649	0.000488693	chr8_103150147_T_C_rs10100139	9421	9422	173	216	0.388489	0.000125969	0.168085	0.0430851	0.0911909	0.0939163	0.06918	0.000325726
ENSG00000247081	5641	1.05757	235.823	188.121	0.000376572	chr8_103395073_A_G_rs10216774	96351	96352	138	160	0.28777	9.01442e-05	0.247077	0.0619714	0.0688931	0.0719974	0.056362	0.000325335
ENSG00000164930	5643	1.06092	249.874	191.802	5.14283e-10	chr8_103299248_T_G_rs827525	349	350	52	55	0.901079	1.22555e-11	-0.311155	0.0435685	9.999e-05	4.75838e-08	1.42274e-07	0.000310124
ENSG00000164932	5748	1.04329	262.217	193.468	0.000158496	chr8_103101059_C_G_rs7825152	-270480	-270479	147	175	0.314748	4.10596e-05	-0.146689	0.035068	0.030297	0.0347988	0.0311979	0.000280235
ENSG00000164933	5808	1.05017	261.788	191.978	0.00258476	chr8_103107682_G_C_rs2515170	-307426	-307425	195	252	0.546763	0.00102178	-0.0618747	0.0185954	0.478252	0.468114	0.217597	0.00028663
ENSG00000164934	5807	1.04128	270.433	193.38	6.96714e-12	chr8_103452121_T_C_rs3098212	36734	36735	119	143	0.257194	9.44799e-14	-0.195223	0.024603	9.999e-05	8.07493e-10	2.99286e-09	0.000270061
ENSG00000147650	4895	1.04053	160.743	187.43	0.00313302	chr8_105266888_A_G_rs2957424	677863	677864	90	97	0.82554	0.00111711	-0.156913	0.0475313	0.380462	0.376649	0.188058	0.000453234
ENSG00000169946	4267	1.04766	191.703	188.432	0.000669617	chr8_104812332_A_G_rs11779117	-506107	-506106	136	165	0.296763	0.000182032	0.105958	0.0278453	0.106989	0.106871	0.0763083	0.000388425
ENSG00000251003	4404	1.02007	187.162	192.161	0.00228296	chr8_105958347_C_T_rs62525730	-102131	-102130	117	130	0.233813	0.000888238	0.230473	0.068427	0.339366	0.338505	0.175227	0.000365177
ENSG00000164830	4558	1.03334	182.137	189.581	7.57668e-18	chr8_106650952_C_T_rs3132803	-6903	-6902	202	266	0.521583	3.74041e-21	-0.204737	0.0195826	9.999e-05	4.34646e-16	3.1408e-15	0.000391234
ENSG00000154188	4789	1.03278	189.488	192.785	0.00194933	chr8_107751630_G_A_rs72676383	253711	253712	32	32	0.057554	0.000752795	-0.28019	0.0820277	0.29817	0.29407	0.159396	0.000375407
ENSG00000147655	4652	1.04835	174.696	189.199	5.58748e-06	chr8_108720713_C_T_rs3019358	637092	637093	153	179	0.321942	6.1478e-07	-0.311435	0.060691	0.00039996	0.000683253	0.000996652	0.000427115
ENSG00000104408	4762	1.0343	171.326	189.98	0.000835708	chr8_107415514_G_A_rs13268748	-833217	-833216	37	37	0.0665468	0.000251692	-0.204752	0.0550533	0.122388	0.122865	0.0848213	0.000417154
ENSG00000104412	4577	1.06416	158.501	189.118	0.00186688	chr8_108536537_C_T_rs6992425	92899	92900	47	47	0.0845324	0.00063495	-0.192728	0.0556328	0.233477	0.229415	0.134002	0.000493535
ENSG00000120526	3954	1.06775	125.997	184.809	6.07548e-05	chr8_109311029_C_T_rs3116095	-18906	-18905	207	278	0.5	8.39024e-06	-0.122976	0.0269751	0.00439956	0.0053201	0.00627992	0.000627387
ENSG00000120533	3950	1.04263	138.564	190.198	0.00524383	chr8_109813089_C_T_rs10505128	478764	478765	30	30	0.0539568	0.00223427	0.199323	0.0644592	0.50145	0.497157	0.226649	0.00052915
ENSG00000147654	3533	1.01273	136.725	192.459	0.000794688	chr8_109520646_G_A_rs17449089	-19066	-19065	27	28	0.0503597	0.000260195	0.217987	0.0587529	0.10109	0.0995558	0.0722432	0.000488266
ENSG00000147642	3532	1.03922	129.18	190.066	0.00558436	chr8_109643108_T_C_rs11998387	-1710	-1709	149	179	0.321942	0.0023984	-0.145913	0.047525	0.50335	0.496275	0.226482	0.000561653
ENSG00000104447	3563	1.03461	188.572	197.888	0.0002363	chr8_115281959_G_A_rs11988113	-386054	-386053	211	272	0.489209	7.90839e-05	-0.159202	0.0396015	0.0372963	0.0385433	0.0338674	0.000379371
ENSG00000147677	3453	1.02997	229.21	197.669	0.000535001	chr8_116583006_A_G_rs12682068	-183250	-183249	52	54	0.0971223	0.000199699	-0.148133	0.0391804	0.107889	0.106914	0.0763282	0.000307652
ENSG00000147679	3455	1.04576	236.344	198.725	2.24643e-06	chr8_116667362_T_C_rs28668628	-99163	-99162	51	51	0.0917266	4.03862e-07	-0.20343	0.0389774	0.00019998	0.000368467	0.000568622	0.000313262
ENSG00000164754	3594	1.05723	231.702	194.209	0.000148892	chr8_116841106_C_T_rs28646042	-33671	-33670	134	150	0.269784	3.94917e-05	-0.122692	0.0292645	0.0252975	0.0272628	0.0256059	0.000330781
ENSG00000164758	3958	1.02319	246.298	194.934	7.55404e-05	chr8_117816330_A_T_rs11996407	295616	295617	58	60	0.107914	1.85663e-05	-0.277883	0.0635315	0.0153985	0.0166391	0.0169358	0.000280278
ENSG00000182197	4137	1.05479	247.532	191.801	4.07855e-05	chr8_117708410_T_A_rs4876383	-308826	-308825	153	186	0.665468	7.66402e-06	-0.163914	0.0357922	0.00689931	0.00762298	0.00863147	0.000307376
ENSG00000177570	4214	1.04948	233.561	192.99	2.64546e-27	chr8_118612317_A_G_rs2460966	-9598	-9597	51	54	0.902878	5.75701e-32	-0.873051	0.0631678	9.999e-05	3.83384e-26	6.97472e-25	0.000320591
ENSG00000164761	4506	1.0617	214.795	190.031	1.43073e-05	chr8_119060875_G_A_rs2450086	108989	108990	151	182	0.327338	1.99548e-06	-0.20743	0.0425085	0.00179982	0.00208968	0.00271615	0.000361595
ENSG00000136999	4573	1.05314	196.23	188.554	0.00567586	chr8_118478611_G_C_rs2515031	-937836	-937835	177	223	0.401079	0.00234831	-0.136399	0.0443316	0.655734	0.651182	0.27078	0.000385794
ENSG00000136960	4523	1.03233	193.21	192.263	1.17687e-05	chr8_119774866_A_G_rs10110601	136026	136027	141	162	0.291367	1.81781e-06	-0.198251	0.0404594	0.0009999	0.00183974	0.00241804	0.000367658
ENSG00000064313	4548	1.03198	189.149	193.209	0.000373099	chr8_119762903_G_A_rs62526566	-20540	-20539	84	93	0.167266	0.000110499	-0.102609	0.026076	0.0563944	0.0617216	0.049804	0.000375136
ENSG00000155792	4510	1.05806	192.735	191.366	0.00138485	chr8_120307976_T_A_rs10103136	434253	434254	97	106	0.190647	0.000480849	0.197649	0.0557959	0.212479	0.210833	0.125884	0.000398624
ENSG00000187955	4404	1.0381	200.774	192.348	0.000791924	chr8_120210661_G_T_rs6994973	85558	85559	203	257	0.46223	0.000258078	0.103997	0.0280132	0.131287	0.134664	0.0908337	0.000360191
ENSG00000172172	4580	1.02602	221.757	195.84	0.0081289	chr8_120829658_A_G_rs62528871	384507	384508	80	90	0.161871	0.00428695	-0.0854136	0.0296042	0.828817	0.829673	0.315658	0.000314073
ENSG00000172167	4580	1.03928	215.861	194.295	0.00365895	chr8_119696063_GTCT_G_rs35834885;rs374377522	-749357	-749356	169	201	0.361511	0.00163971	-0.123468	0.0387429	0.533447	0.528385	0.236193	0.000336243
ENSG00000172164	4747	1.05016	227.93	192.105	3.36917e-05	chr8_120790418_G_A_rs10087417	-21629	-21628	28	28	0.0503597	6.22125e-06	-0.525109	0.113486	0.00559944	0.00586195	0.00685375	0.000329186
ENSG00000248690	4315	1.05625	243.456	191.733	0.000169849	chr8_121645444_T_A_rs11986246	4123	4124	105	120	0.215827	4.11081e-05	-0.283577	0.0677976	0.0323968	0.0330215	0.0298741	0.00031389
ENSG00000170961	4314	1.05471	271.379	196.61	0.000483771	chr8_121225424_CTT_C_rs77802796;rs398068218	-416017	-416016	196	249	0.447842	0.000170938	-0.162189	0.0424382	0.108589	0.107325	0.0765478	0.000280307
ENSG00000178764	4108	1.04596	343.172	195.925	0.00379883	chr8_122047974_ATTTC_A_rs34018965;rs375982910	-733682	-733681	33	35	0.0629496	0.00179075	-0.186839	0.059124	0.715028	0.712408	0.286442	0.000215889
ENSG00000156787	4072	1.06506	336.545	194.401	0.0011681	chr8_122366195_G_A_rs10956085	-675774	-675773	173	227	0.408273	0.000437104	0.120453	0.0337513	0.30217	0.295497	0.159917	0.000233115
ENSG00000136986	4073	1.05008	335.985	195.119	0.00028865	chr8_122824346_G_A_rs12549085	-217957	-217956	99	109	0.196043	8.87068e-05	0.129109	0.0323497	0.0762924	0.0803693	0.0614172	0.000223283
ENSG00000189376	4220	1.0121	415.526	203.563	0.00361374	chr8_123814564_G_T_rs9656947	573186	573187	82	90	0.161871	0.00206881	-0.106751	0.0342595	0.777922	0.773976	0.301597	0.000160366
ENSG00000259305	4298	1.04265	382.728	198.27	0.0073383	chr8_122444921_G_A_rs3019872	-822467	-822466	142	173	0.311151	0.00403325	0.160973	0.0554113	0.933507	0.935425	0.341364	0.000191635
ENSG00000165156	4320	1.04709	362.377	196.95	0.00492829	chr8_122501080_G_A_rs77367816	-773207	-773206	37	37	0.0665468	0.00248033	-0.181308	0.0592554	0.821218	0.820754	0.313605	0.000205155
ENSG00000156802	4392	1.03672	370.938	197.247	5.74674e-13	chr8_123395606_C_T_rs3779983	-842	-841	142	166	0.298561	9.25541e-15	-0.23277	0.0280494	9.999e-05	9.26149e-11	3.81892e-10	0.000194152
ENSG00000156795	4455	1.02558	372.329	198.52	5.3446e-22	chr8_123449701_C_T_rs13266673	32926	32927	139	171	0.307554	4.93922e-25	-0.385969	0.033027	9.999e-05	6.54309e-20	6.7477e-19	0.000186816
ENSG00000156804	4377	1.0509	349.788	195.765	3.13267e-11	chr8_123678971_G_A_rs4294165	137764	137765	89	99	0.178058	7.64739e-13	-0.365574	0.0481032	9.999e-05	4.21543e-09	1.44428e-08	0.000215007
ENSG00000175946	4504	1.03952	362.931	196.193	0.00618754	chr8_123597165_A_G_rs13261294	-56637	-56636	157	185	0.332734	0.00315944	0.158953	0.053277	0.888411	0.887637	0.329792	0.000200157
ENSG00000176853	4747	1.0348	413.144	199.172	0.00154945	chr8_124593904_T_C_rs4871512	825464	825465	46	48	0.913669	0.000706294	-0.161313	0.0469748	0.461254	0.456225	0.213759	0.000173285
ENSG00000214814	4830	1.03497	392.857	197.109	4.84347e-17	chr8_123913698_G_A_rs4871423	61710	61711	127	143	0.257194	1.78883e-19	0.519659	0.0524509	9.999e-05	6.20942e-15	4.0203e-14	0.000182328
ENSG00000164983	5044	1.04191	370.769	196.401	6.14258e-31	chr8_124272144_A_G_rs7842882	-100558	-100557	201	253	0.455036	1.17949e-35	0.43903	0.0293815	9.999e-05	1.55261e-29	3.87527e-28	0.000197368
ENSG00000183665	4914	1.05513	362.456	193.015	1.11507e-17	chr8_124443342_A_G_rs6470243	-7479	-7478	195	258	0.464029	1.31753e-20	0.237086	0.0230676	9.999e-05	6.3458e-16	4.51606e-15	0.000210152
ENSG00000245149	4936	1.03425	372.084	195.234	0.00341861	chr8_123769121_T_C_rs7836620	-705409	-705408	35	38	0.931655	0.00155588	-0.262214	0.0818732	0.713529	0.707643	0.285199	0.000192078
ENSG00000170881	4937	1.04663	373.641	194.294	0.00559307	chr8_124691230_AT_A_rs11343437;rs796233134	216349	216350	181	226	0.406475	0.00268188	-0.0624783	0.0205837	0.869213	0.867317	0.324956	0.000198695
ENSG00000253106	4958	1.05428	360.586	192.928	0.00451336	chr8_124432921_A_G_rs67879599	-55590	-55589	40	41	0.073741	0.00201626	-0.19008	0.0608475	0.791721	0.788325	0.305163	0.000210701
ENSG00000147687	4964	1.02869	413.47	199.438	0.00373019	chr8_125513821_G_T_rs4419828	974735	974736	87	93	0.167266	0.00192654	0.121425	0.0386972	0.775922	0.777817	0.302497	0.000169883
ENSG00000147684	4964	1.07141	368.97	193.643	2.91302e-05	chr8_124847895_G_A_rs11777631	308771	308772	94	103	0.185252	5.71331e-06	0.222122	0.0478057	0.00549945	0.00749173	0.00850768	0.000216632
ENSG00000170873	4700	1.03307	371.334	198.805	0.000483843	chr8_124858123_A_G_rs7839744	129649	129650	109	124	0.223022	0.000185791	0.163578	0.0430486	0.152285	0.152982	0.0996854	0.00019176
ENSG00000255491	4743	1.05187	359.464	196.369	0.00043765	chr8_124879945_A_G_rs7016748	39420	39421	203	271	0.48741	0.000150908	0.163532	0.0424276	0.126387	0.129051	0.088033	0.000209832
ENSG00000104549	4711	1.02932	364.851	199.632	0.00058905	chr8_124897228_G_A_rs9785066	-101278	-101277	172	216	0.611511	0.000239496	-0.181824	0.0487144	0.183982	0.182309	0.113483	0.000192898
ENSG00000164961	4760	1.01028	364.238	197.716	3.54709e-06	chr8_125022669_G_A_rs12676128	-69124	-69123	103	126	0.226619	6.37312e-07	0.108368	0.0211494	0.00179982	0.00120053	0.00165362	0.000181874
ENSG00000156831	4759	1.04205	377.116	198.449	0.00348653	chr8_124223771_C_G_rs148326296	-868090	-868089	32	32	0.057554	0.00173802	0.197073	0.0621837	0.720728	0.716899	0.287397	0.000194127
ENSG00000173334	4841	1.05522	338.26	194.011	0.00140286	chr8_125198450_T_C_rs138291649	-231909	-231908	51	53	0.0953237	0.000533753	-0.279948	0.0796845	0.354065	0.351804	0.179984	0.000225237
ENSG00000168672	5075	1.04429	376.338	195.329	0.000292631	chr8_126482097_T_C_rs12675559	-76382	-76381	70	76	0.136691	9.0919e-05	-0.162408	0.0407571	0.090191	0.0926682	0.0684762	0.000195869
ENSG00000136997	5053	1.04402	417.859	197.028	0.000709595	chr8_128619097_C_T_rs77910027	883012	883013	78	82	0.147482	0.000269602	-0.167169	0.0451722	0.243576	0.237904	0.137722	0.000176263
ENSG00000249859	5131	1.04299	441.952	199.572	0.00056205	chr8_128091749_G_T_rs34167917	297221	297222	187	239	0.570144	0.000226589	-0.128394	0.0342636	0.210679	0.202841	0.122288	0.000166132
ENSG00000153310	5059	1.03445	279.7	194.757	0.00279401	chr8_130869028_G_A_rs74838753	852576	852577	93	99	0.178058	0.00121542	-0.103871	0.0317028	0.532147	0.526622	0.235697	0.000255665
ENSG00000153317	4960	1.05618	264.181	189.924	7.01641e-09	chr8_130491669_A_G_rs28567536	310806	310807	172	218	0.392086	2.21207e-10	0.20396	0.0306963	9.999e-05	8.61558e-07	2.09674e-06	0.000289215
ENSG00000155897	5110	1.03101	266.448	193.773	0.000348053	chr8_130768758_A_C_rs263245	-272152	-272151	162	198	0.643885	0.000104277	0.167718	0.0424621	0.0760924	0.0811363	0.0618935	0.000265523
ENSG00000132294	4975	1.04902	285.761	195.025	3.75965e-06	chr8_131964982_C_A_rs111440106	60888	60889	144	176	0.316547	5.70818e-07	0.140505	0.0272982	0.00079992	0.000751768	0.00108677	0.000261677
ENSG00000184156	5413	1.04699	291.474	194.004	0.000671526	chr8_133052528_G_T_rs2252553	865314	865315	192	244	0.438849	0.000226367	-0.152506	0.0406954	0.156984	0.160998	0.103615	0.000254972
ENSG00000129295	5479	1.06004	411.058	194.914	0.000559517	chr8_133168119_T_C_rs4284030	492526	492527	118	133	0.239209	0.000189518	-0.195329	0.0514753	0.182482	0.182622	0.113653	0.000188047
ENSG00000165071	5491	1.06481	414.678	194.255	0.000124128	chr8_132701523_A_C_rs7014896	-59060	-59059	196	246	0.442446	3.20176e-05	0.184966	0.0435878	0.0369963	0.0401965	0.0350134	0.000189056
ENSG00000129292	5519	1.06806	419.315	194.564	8.71354e-05	chr8_131850231_C_T_rs17558915	-927562	-927561	180	220	0.395683	2.15238e-05	-0.099108	0.0228419	0.0243976	0.0277756	0.0259977	0.000188766
ENSG00000155926	5972	1.04633	455.17	196.852	0.00381081	chr8_133038433_A_G_rs3739266	-64170	-64169	206	277	0.498201	0.00184282	0.0920329	0.0292038	0.813019	0.811492	0.311245	0.000162962
ENSG00000042832	5879	1.06973	431.677	194.357	9.94268e-15	chr8_132778929_C_G_rs988067	-354459	-354458	176	219	0.393885	5.08501e-17	-0.441814	0.0486266	9.999e-05	6.70709e-13	3.48274e-12	0.000184264
ENSG00000104415	5825	1.05032	470.803	198.903	0.000169034	chr8_132565001_A_G_rs72609893	-626039	-626038	63	66	0.118705	5.63336e-05	-0.340268	0.0828909	0.0619938	0.0658223	0.052498	0.00015947
ENSG00000289316	5851	1.03833	439.998	197.209	0.000165467	chr8_132338656_C_T_rs6993047	-899272	-899271	62	65	0.116906	5.1064e-05	0.241988	0.058602	0.0583942	0.0624235	0.0502683	0.000164498
ENSG00000104419	5919	1.03121	430.25	195.341	0.00878223	chr8_133679635_T_G_rs11994958	382382	382383	124	148	0.266187	0.00463265	-0.11068	0.0387024	0.974803	0.976002	0.350746	0.000164548
ENSG00000289050	5896	1.0441	456.131	198.172	0.00339629	chr8_133570254_C_T_rs72720296	-1366	-1365	134	149	0.267986	0.00167432	0.115583	0.0363407	0.778222	0.77445	0.301673	0.000161513
ENSG00000008513	5897	1.02588	415.783	195.549	4.94854e-09	chr8_133894455_G_A_rs4897729	322567	322568	73	76	0.136691	2.67179e-10	-0.377898	0.0571603	9.999e-05	1.4499e-06	3.39581e-06	0.000167455
ENSG00000261220	5895	1.02142	434.253	196.713	0.00173339	chr8_134564814_A_G_rs17690490	991630	991631	204	273	0.491007	0.000743599	0.161059	0.0471027	0.525247	0.519071	0.233307	0.00015809
ENSG00000066827	5203	1.02418	318.572	194.616	0.00463648	chr8_134712497_CAA_C_rs75984984	-535	-534	90	106	0.190647	0.00217626	0.10434	0.033654	0.765723	0.76463	0.299066	0.000217376
ENSG00000259820	5319	1.04859	322.817	193.374	6.24757e-05	chr8_134787079_T_C_rs10216630	-11194	-11193	159	200	0.359712	1.37528e-05	-0.175931	0.039584	0.0139986	0.0161663	0.0165398	0.000231344
ENSG00000131773	5095	1.02725	252.97	192.612	0.00118703	chr8_135886543_C_G_rs75143991	429086	429087	33	33	0.0593525	0.000418779	-0.229245	0.064023	0.252675	0.247724	0.141818	0.000276398
ENSG00000147724	5864	1.03591	440.272	199.579	0.00178222	chr8_138396257_T_G_rs978654	-101005	-101004	153	177	0.318345	0.000838117	0.178873	0.0528436	0.531247	0.527217	0.23584	0.00016317
ENSG00000169436	5512	1.03773	494.304	202.704	6.59046e-05	chr8_138240499_T_C_rs1543084	-673543	-673542	27	29	0.0521583	2.30734e-05	0.456594	0.105637	0.0241976	0.0277024	0.0259386	0.000146158
ENSG00000167632	4710	1.03615	420.16	199.415	7.61678e-07	chr8_140431858_T_C_rs10099688	-19073	-19072	103	117	0.210432	1.2345e-07	-0.195081	0.0357226	0.00039996	0.0002355	0.00037799	0.000171106
ENSG00000259891	4773	1.02314	398.023	197.459	0.000132921	chr8_141076547_T_C_rs2175311	568503	568504	186	225	0.404676	4.01601e-05	0.193511	0.0462016	0.0463954	0.0476553	0.0402582	0.00017342
ENSG00000104472	4776	1.04857	381.009	194.766	9.59106e-07	chr8_140517991_C_T_rs4961330	6668	6669	80	82	0.852518	1.14276e-07	0.271618	0.0495971	0.00029997	0.000243539	0.000388743	0.000196002
ENSG00000123908	4714	1.05067	389.69	195.038	1.2229e-05	chr8_140536577_G_A_rs10875455	-99057	-99056	59	65	0.116906	2.25095e-06	-0.226681	0.0467053	0.00269973	0.00354629	0.0043625	0.000192859
ENSG00000280303	4716	1.06594	379.208	193.177	0.00440165	chr8_140072549_AGAG_A_rs144132936	-563733	-563732	68	71	0.127698	0.00197139	-0.229599	0.0733361	0.79662	0.793397	0.306277	0.000207429
ENSG00000169398	4731	1.03911	447.331	198.863	8.21938e-16	chr8_140970843_TTGTCTGACTACAACA_T_rs71310808	-30391	-30390	184	236	0.57554	6.58576e-18	-0.211255	0.0225061	9.999e-05	1.1796e-13	6.70474e-13	0.000162193
ENSG00000105339	4990	1.04488	469.896	200.235	4.00413e-05	chr8_141194227_C_G_rs1045248	65637	65638	178	221	0.397482	1.16829e-05	-0.166989	0.0372535	0.0130987	0.0152904	0.0157591	0.000157156
ENSG00000253210	4991	1.03112	431.669	197.036	2.2661e-18	chr8_141127535_T_C_rs7009780	-2536	-2535	186	229	0.41187	5.11966e-21	-0.494832	0.0475299	9.999e-05	3.29212e-16	2.40244e-15	0.000163964
ENSG00000022567	5061	1.04664	464.036	199.869	3.42716e-06	chr8_141219483_G_A_rs2304281	-88806	-88805	76	84	0.151079	7.04264e-07	-0.246427	0.0482916	0.0009999	0.00115286	0.00159434	0.000159996
ENSG00000184489	5113	1.05336	423.581	196.302	0.00282165	chr8_141345643_A_G_rs4961364	-46379	-46378	85	90	0.838129	0.0012855	-0.155196	0.0476096	0.684832	0.677139	0.277641	0.000178874
ENSG00000171045	6159	1.03217	401.762	195.856	8.45336e-10	chr8_142389203_G_T_rs7822663	-13966	-13965	67	74	0.133094	3.54935e-11	0.349673	0.0502295	9.999e-05	2.07436e-07	5.65866e-07	0.000176743
ENSG00000181790	6067	1.02006	440.475	200.144	0.000487931	chr8_143391832_G_A_rs1809615	848330	848331	60	60	0.107914	0.000197154	0.356654	0.0942488	0.190081	0.185759	0.115012	0.000155184
ENSG00000198576	6050	1.02806	360.649	193.088	0.00207516	chr8_142805638_A_G_rs13255523	191158	191159	192	261	0.469424	0.000817683	-0.145436	0.0428755	0.521348	0.513941	0.231667	0.00019438
ENSG00000234616	6013	1.05011	361.043	191.404	0.00310703	chr8_143563290_A_G_rs10099003	893322	893323	117	130	0.233813	0.00124685	-0.130518	0.039928	0.663334	0.654604	0.271744	0.000207806
ENSG00000160886	6044	1.07076	362.23	190.823	6.11818e-06	chr8_142703467_C_A_rs2244152	3352	3353	205	268	0.482014	7.64405e-07	-0.309129	0.0607851	0.00159984	0.00139204	0.00188772	0.000220244
ENSG00000130193	5993	1.06126	359.482	192.124	2.74682e-07	chr8_142708113_TTCTA_T_.	-19111	-19110	200	260	0.467626	2.1367e-08	-0.158202	0.0272502	9.999e-05	5.46233e-05	9.80613e-05	0.000215801
ENSG00000180155	5939	1.03124	367.983	195.175	3.38116e-34	chr8_142794401_G_A_rs2585159	16590	16591	177	219	0.393885	1.12981e-39	0.68462	0.042355	9.999e-05	1.3294e-32	4.34718e-31	0.000192407
ENSG00000160932	5672	1.05669	350.866	194.219	0.00279948	chr8_143227749_A_G_rs6991129	209219	209220	128	151	0.271583	0.00119917	-0.14459	0.0440774	0.608339	0.601483	0.256832	0.000218109
ENSG00000177335	5562	1.05136	326.89	190.093	0.00069288	chr8_143035264_G_A_rs4310187	-3971	-3970	85	96	0.827338	0.000202349	0.232086	0.0614424	0.182982	0.183153	0.113847	0.00023038
ENSG00000181638	5046	1.06299	272.136	188.261	0.00109436	chr8_143255463_G_A_rs7387080	8523	8524	173	215	0.386691	0.000325622	0.0807473	0.0221248	0.233677	0.231148	0.134732	0.000286509
ENSG00000250571	5012	1.06535	270.555	187.46	0.000422778	chr8_143458858_T_C_.	189499	189500	40	40	0.0719425	0.000100691	-0.209322	0.0528755	0.0887911	0.0909894	0.0674189	0.000290208
ENSG00000253716	5003	1.03048	314.333	195.237	7.54176e-17	chr8_143281565_T_TG_rs11381366	-127	-126	86	93	0.832734	2.01706e-19	-0.815945	0.0824991	9.999e-05	8.9931e-15	5.73634e-14	0.000224707
ENSG00000185730	5001	1.07	275.953	187.658	0.000463802	chr8_142827800_G_A_rs4585735	-463618	-463617	31	31	0.0557554	0.000113511	0.197217	0.0502071	0.0973903	0.100659	0.0729202	0.000288444
ENSG00000184428	4939	1.02498	306.364	194.799	0.00234815	chr8_143878203_ACTCGGAG_A_.	543322	543323	51	53	0.0953237	0.000995044	-0.236954	0.0710473	0.506849	0.50143	0.228036	0.000226606
ENSG00000158106	4899	1.03866	292.853	192.499	4.51646e-05	chr8_143232813_T_C_rs62524670	-146525	-146524	65	67	0.120504	8.97585e-06	-0.266088	0.0585659	0.010199	0.0109302	0.0117798	0.000247389
ENSG00000182759	4786	1.05307	294.463	191.91	0.00120474	chr8_142727775_C_T_rs2257840	-702958	-702957	204	267	0.480216	0.000415853	0.169054	0.0471873	0.280072	0.275033	0.152158	0.000257067
ENSG00000014164	4720	1.03184	321.444	197.176	2.26564e-16	chr8_143554779_T_C_rs7844860	13331	13332	210	272	0.489209	1.07705e-18	-0.292381	0.0302999	9.999e-05	2.74152e-14	1.6625e-13	0.000220675
ENSG00000289161	4692	1.037	293.699	193.56	1.19135e-08	chr8_143547705_G_T_rs77893911	-10573	-10572	137	161	0.289568	6.07059e-10	0.234367	0.0362494	9.999e-05	2.16338e-06	4.92399e-06	0.000245411
ENSG00000104518	4690	1.01768	302.098	195.135	1.05691e-15	chr8_143559143_G_A_rs7840166	796	797	100	110	0.197842	4.29332e-18	-0.364901	0.0386181	9.999e-05	1.90533e-13	1.05966e-12	0.00022455
ENSG00000204839	4676	1.06227	269.739	188.683	7.10912e-09	chr8_143571357_GC_G_rs11352430	3470	3471	86	96	0.172662	1.96158e-10	-0.291074	0.0436683	9.999e-05	8.21898e-07	2.00589e-06	0.000288444
ENSG00000147813	4636	1.06389	273.806	189.834	1.45131e-37	chr8_143581491_G_A_rs2123758	3160	3161	177	212	0.618705	8.73872e-45	0.644741	0.0363679	9.999e-05	2.44966e-37	1.07259e-35	0.000285525
ENSG00000104529	4579	1.02836	292.727	194.429	0.00152792	chr8_144458636_T_C_rs112053519	861210	861211	28	29	0.0521583	0.000597595	0.222214	0.0638283	0.348365	0.347314	0.178346	0.000239701
ENSG00000179886	4578	1.05622	268.645	189.717	0.00259581	chr8_143557784_T_G_rs4266665	-40048	-40047	155	189	0.339928	0.000957897	0.0785581	0.0234765	0.484652	0.475768	0.220066	0.000284447
ENSG00000104524	4527	1.05014	303.507	194.826	5.76314e-06	chr8_143607844_T_C_rs4874170	-1771	-1770	71	75	0.865108	9.26068e-07	0.193266	0.038309	0.00029997	0.00124355	0.00170787	0.000247219
ENSG00000104522	4510	1.05836	297.006	193.847	7.01164e-07	chr8_143611680_C_T_rs4873808	-5870	-5869	73	78	0.140288	7.39164e-08	-0.20682	0.0371759	9.999e-05	0.000123751	0.000209495	0.00025894
ENSG00000183309	4500	1.04282	268.638	190.363	0.000320607	chr8_143807002_A_G_rs10866915	170839	170840	39	40	0.928058	8.19718e-05	-0.138592	0.0345526	0.0722928	0.0728736	0.0568408	0.000273146
ENSG00000181135	4319	1.04134	270.533	191.261	0.0031916	chr8_143711739_G_C_rs36153126	27282	27283	50	50	0.0899281	0.00128144	0.137096	0.0420447	0.563744	0.560034	0.244964	0.00027001
ENSG00000181085	4274	1.05667	296.575	194.514	0.00425016	chr8_143819337_C_A_rs116975352	102987	102988	43	43	0.0773381	0.0019623	0.237931	0.0759631	0.70023	0.696068	0.282166	0.000258006
ENSG00000180921	4260	1.05619	297.808	193.952	8.35278e-05	chr8_143225502_G_A_rs13276096	-508278	-508277	89	97	0.17446	1.98814e-05	0.194473	0.0446271	0.0186981	0.0194717	0.019332	0.000256569
ENSG00000180900	4158	1.04927	268.892	191.031	0.00107519	chr8_143578405_C_G_rs896949	-237369	-237368	138	158	0.715827	0.000352564	-0.0803102	0.0221366	0.233377	0.23045	0.134477	0.000278295
ENSG00000179950	4098	1.03216	279.013	194.179	0.000972595	chr8_144715391_A_G_rs145660177	886038	886039	31	32	0.057554	0.000350581	-0.144771	0.0398875	0.228277	0.22437	0.131942	0.000254477
ENSG00000287222	4098	1.04966	269.107	190.948	0.00124867	chr8_143727968_G_A_rs1137806	-101551	-101550	69	75	0.134892	0.000419455	0.229153	0.0640053	0.266773	0.263598	0.148083	0.000278407
ENSG00000185189	4061	1.0623	291.022	194.315	0.00190505	chr8_143391180_G_GC_rs142272404	-449794	-449793	146	170	0.694245	0.00076923	0.114819	0.033675	0.40146	0.39599	0.194186	0.000267379
ENSG00000178209	3871	1.0286	296.994	195.366	4.06746e-17	chr8_143939725_C_G_rs4073081	-37010	-37009	171	218	0.392086	1.00956e-19	-0.404767	0.0405205	9.999e-05	4.77169e-15	3.12072e-14	0.000236431
ENSG00000178685	3829	1.04147	288.234	194.179	0.00115029	chr8_143992685_C_T_rs56261297	6224	6225	177	230	0.413669	0.000426117	-0.10472	0.0292851	0.266273	0.263978	0.148231	0.000253531
ENSG00000178719	3843	1.03503	301.913	195.743	0.00117009	chr8_144908355_C_T_rs2953870	918298	918299	179	220	0.395683	0.000458369	0.102995	0.0289665	0.282272	0.281913	0.154668	0.000237283
ENSG00000178814	3849	1.05363	284.363	193.298	0.0090484	chr8_143887590_G_A_rs62522529	-173103	-173102	59	63	0.113309	0.00457668	-0.148326	0.0517938	0.918008	0.917045	0.336941	0.000266648
ENSG00000178896	3842	1.05905	279.463	192.486	0.00713855	chr8_143416884_G_A_rs62521866	-661789	-661788	103	114	0.205036	0.0034051	-0.088878	0.03003	0.854715	0.851707	0.320922	0.000275758
ENSG00000197858	3831	1.06446	263.997	190.088	0.00563175	chr8_143218568_A_G_rs56960668	-864067	-864066	129	144	0.741007	0.00242388	-0.095037	0.0309875	0.761024	0.753954	0.296675	0.000296635
ENSG00000179091	3786	1.00963	306.726	198.746	0.0039155	chr8_144024368_AAGGACCCCCTTCCCTC_A_.	-70709	-70708	44	45	0.0809353	0.00199874	0.140653	0.0449865	0.69813	0.696094	0.282166	0.000215513
ENSG00000179526	3762	1.0265	262.656	191.981	0.00114555	chr8_143475988_G_A_rs11986221	-627786	-627785	128	147	0.264389	0.000392918	-0.0829175	0.0230439	0.252075	0.248475	0.142059	0.000265583
ENSG00000179632	3760	1.06431	268.313	190.382	0.00931846	chr8_144312811_C_T_rs34053540	208349	208350	35	36	0.0647482	0.00442618	0.14515	0.0504916	0.906509	0.909251	0.335174	0.000291731
ENSG00000179698	3754	1.0366	299.326	195.851	8.11578e-09	chr8_144092266_G_A_rs7821112	-17462	-17461	44	47	0.915468	4.89587e-10	0.527577	0.0811183	9.999e-05	1.48979e-06	3.48449e-06	0.000240501
ENSG00000235173	3704	1.03734	274.982	193.766	0.00259262	chr8_144037534_C_T_rs185212438	-100241	-100240	42	44	0.0791367	0.00108221	-0.112601	0.0340125	0.49875	0.492433	0.225273	0.00026239
ENSG00000179832	3651	1.05097	257.203	190.701	0.00271107	chr8_143634996_A_C_rs10112400	-526030	-526029	154	180	0.676259	0.00103952	-0.0837448	0.0252063	0.481552	0.478232	0.22083	0.000292444
ENSG00000260428	3290	1.05553	251.762	193.085	0.0102235	chr8_143804639_C_T_rs11542374	-461815	-461814	27	28	0.0503597	0.00524998	0.234443	0.0831823	0.912109	0.916971	0.336941	0.000302887
ENSG00000261236	3212	1.04297	242.808	192.85	0.00120909	chr8_144201045_G_A_rs11780218	-90394	-90393	208	259	0.465827	0.000431453	0.0864165	0.0241898	0.240876	0.23628	0.137027	0.000302332
ENSG00000185122	3209	1.03884	259.689	195.532	0.00476171	chr8_144021291_C_T_.	-270314	-270313	90	96	0.173285	0.00229877	-0.129339	0.0419467	0.69953	0.695777	0.282085	0.000279127
ENSG00000185000	3083	1.04118	222.858	189.188	3.72012e-06	chr8_144256297_G_C_rs4332175	-62428	-62427	212	265	0.476619	3.77441e-07	-0.152268	0.0290966	0.00089991	0.000607779	0.000898224	0.000327596
ENSG00000182325	2978	1.03083	230.376	191.993	0.000471236	chr8_143878545_C_A_rs79617566	-479928	-479927	60	64	0.115108	0.000138308	-0.148965	0.0384222	0.0957904	0.0947449	0.0695891	0.000306922
ENSG00000185803	2978	1.03197	239.872	194.31	0.000991944	chr8_143563290_A_G_rs10099003	-795324	-795323	117	130	0.233813	0.000360368	0.0954741	0.0263598	0.20178	0.199196	0.120664	0.000295816
ENSG00000173137	2952	1.02994	231.309	192.566	0.000308756	chr8_143572085_A_G_rs4874153	-801963	-801962	89	95	0.829137	8.61697e-05	0.15726	0.0393308	0.0636936	0.0628524	0.0505585	0.000304829
ENSG00000071894	2839	1.06098	222.063	191.887	7.19288e-29	chr8_144377008_C_T_rs35817095	-32328	-32327	169	197	0.354317	5.33457e-34	-0.577504	0.0399945	9.999e-05	4.15515e-28	9.13544e-27	0.000349016
ENSG00000147804	2828	1.04691	215.486	190.659	2.56939e-13	chr8_144413722_T_C_rs2928381	135	136	52	55	0.901079	1.23156e-15	0.536471	0.062324	9.999e-05	1.7916e-11	7.92515e-11	0.000344776
ENSG00000160948	2752	1.03304	228.639	195.911	2.7415e-42	chr8_144428520_G_C_rs190185812	-29	-28	37	39	0.0701439	6.08689e-49	0.794597	0.0417834	9.999e-05	3.13234e-41	1.97363e-39	0.000311382
ENSG00000160949	2688	1.05688	211.564	191.7	9.12431e-05	chr8_144344605_A_C_rs9650609	-99836	-99835	37	37	0.0665468	1.97182e-05	-0.353136	0.0810004	0.0133987	0.0148944	0.0154125	0.000361875
ENSG00000187954	2629	1.04746	205.695	192.555	5.47058e-05	chr8_144516381_G_A_rs4244613	53509	53510	190	241	0.433453	1.12783e-05	-0.137342	0.0305838	0.0079992	0.0088576	0.0098291	0.000361784
ENSG00000167702	2622	1.04222	205.031	192.21	1.89823e-05	chr8_144617312_G_GCTT_rs149913316	150974	150975	50	54	0.0971223	3.18302e-06	-0.215777	0.0451683	0.00259974	0.00301731	0.00377743	0.000357203
ENSG00000255182	2533	1.02467	200.216	193.462	0.0123806	chr8_144988263_CTTCT_C_rs138903004	487982	487983	33	36	0.0647482	0.00661299	0.188385	0.0687314	0.913309	0.913758	0.336315	0.00034638
ENSG00000160972	2531	1.03845	208.053	195.259	1.34623e-05	chr8_144504344_C_A_rs1063739	3254	3255	201	258	0.464029	2.55007e-06	-0.099995	0.0207198	0.0019998	0.00219439	0.00284509	0.000347962
ENSG00000167700	2521	1.03925	193.267	191.645	0.000111057	chr8_145021721_A_G_rs112594227	512650	512651	30	33	0.0593525	2.47978e-05	-0.22775	0.0529029	0.0161984	0.0179528	0.0180811	0.000375502
ENSG00000160957	2515	1.04681	192.118	190.639	0.00218525	chr8_144385464_G_A_rs113782267	-127250	-127249	73	78	0.140288	0.000804221	0.200737	0.0590951	0.320968	0.321267	0.168891	0.000386578
ENSG00000160959	2504	1.03098	213.394	196.71	0.00153711	chr8_144972746_T_C_rs56372469	454753	454754	41	41	0.073741	0.000647707	-0.15976	0.0461915	0.264574	0.266071	0.148996	0.000331496
ENSG00000254402	2481	1.03535	198.179	193.446	0.00926866	chr8_144962010_GT_G_rs200262553;rs776888558;rs376868735	434976	434977	87	91	0.163669	0.0047225	0.163583	0.057328	0.836716	0.833187	0.316553	0.000361822
ENSG00000213563	2475	1.03881	199.396	194.085	0.000222168	chr8_144512131_G_A_rs4244610	-16981	-16980	200	255	0.458633	6.26072e-05	-0.106711	0.0261629	0.0339966	0.0377444	0.0332957	0.000363472
ENSG00000147799	1989	1.04145	175.737	196.493	0.00114038	chr8_143873422_A_T_rs34627661	-812425	-812424	198	271	0.51259	0.000456368	-0.112544	0.0316413	0.165483	0.16662	0.106274	0.000415742
ENSG00000198169	1870	1.0409	151.855	192.109	0.00250134	chr8_144733030_T_C_rs7832385	-22502	-22501	148	183	0.329137	0.000987135	0.0988592	0.0296209	0.308469	0.297593	0.160632	0.000480296
ENSG00000196378	1835	1.00992	167.393	199.624	1.29431e-20	chr8_144784454_A_G_rs2954651	-2851	-2850	180	230	0.413669	2.52677e-23	-0.347832	0.0311992	9.999e-05	1.44109e-18	1.2904e-17	0.000395235
ENSG00000161016	1824	1.03815	146.628	192.162	5.79378e-25	chr8_144792397_C_T_rs2954658	-191	-190	192	248	0.553957	2.53292e-29	-0.308577	0.0237119	9.999e-05	1.20233e-23	1.74006e-22	0.000493225
ENSG00000197363	1812	1.04043	148.928	193.186	3.50769e-07	chr8_144904941_G_A_rs2978398	106027	106028	180	219	0.393885	3.11283e-08	0.150832	0.0263102	0.00019998	3.44562e-05	6.44546e-05	0.000489029
ENSG00000147789	1769	1.02932	146.139	194.011	0.00406094	chr8_143893825_T_C_rs6991336	-933694	-933693	187	251	0.451439	0.00183615	-0.0672256	0.0213245	0.438056	0.434029	0.2067	0.000481488
ENSG00000170619	1739	1.01746	152.703	197.14	0.00338734	chr8_144822348_C_G_rs1735196	-30701	-30700	165	198	0.356115	0.00162289	0.0643777	0.0201813	0.39736	0.395881	0.194152	0.000443861
ENSG00000196150	1649	1.01727	133.926	197.913	0.00231662	chr8_143958463_C_T_rs72695404	-942961	-942960	29	30	0.0539568	0.00107462	-0.195746	0.0590904	0.262774	0.259405	0.146589	0.000505757
ENSG00000170631	1539	1.02078	128.469	198.214	0.000821127	chr8_144132921_G_A_rs759339723	-817960	-817959	30	31	0.0557554	0.000332276	-0.196108	0.0538151	0.0933907	0.0946878	0.0695805	0.00053317
ENSG00000182307	1413	1.01093	109.924	195.649	0.00011853	chr8_145067348_A_G_rs6991681	14880	14881	124	142	0.744604	3.23927e-05	-0.114131	0.0269131	0.0114989	0.0122885	0.0130371	0.000603756
ENSG00000181404	3757	1.04753	216.687	186.642	2.87577e-27	chr9_47242_C_T_rs9407063	17502	17503	173	211	0.379496	5.91425e-33	-0.660758	0.0467894	9.999e-05	4.3158e-26	7.74246e-25	0.000343515
ENSG00000172785	4338	1.03534	272.746	189.228	2.12262e-16	chr9_193737_C_T_rs3008143	14715	14716	175	218	0.607914	1.89256e-19	-0.481886	0.0486779	9.999e-05	1.94165e-14	1.19569e-13	0.000262911
ENSG00000107099	5090	1.03892	368.196	192.783	2.21514e-12	chr9_223339_A_G_rs617453	-183681	-183680	204	263	0.526978	2.23978e-14	-0.259805	0.0318341	9.999e-05	3.55164e-10	1.37454e-09	0.000196929
ENSG00000107104	6269	1.05203	438.093	192.178	8.92709e-05	chr9_930659_C_T_rs142525233	253740	253741	86	92	0.165468	1.96816e-05	0.257831	0.0591339	0.029597	0.0316566	0.0288871	0.000172262
ENSG00000064218	7296	1.04882	508.566	192.455	0.000868201	chr9_344535_A_G_rs13294454	-632121	-632120	205	269	0.483813	0.000288609	-0.15326	0.0416204	0.333867	0.334058	0.173612	0.00014696
ENSG00000173253	7446	1.02189	535.836	193.3	5.54272e-13	chr9_1200477_T_C_rs7867369	150119	150120	89	100	0.179856	4.75013e-15	0.673693	0.0801877	9.999e-05	1.82009e-10	7.28978e-10	0.000128314
ENSG00000080503	7168	1.03921	639.992	197.864	0.000184613	chr9_2593528_G_A_rs986567	578180	578181	78	84	0.151079	5.9566e-05	0.141971	0.034702	0.0981902	0.100649	0.0729202	0.000113404
ENSG00000147852	6178	1.03775	553.013	197.618	0.000424651	chr9_2435180_T_A_rs1591006	-186862	-186861	57	64	0.115108	0.000153007	0.217429	0.0564637	0.19598	0.194547	0.118715	0.000130652
ENSG00000080608	5819	1.03801	555.053	196.231	5.13285e-08	chr9_2825965_T_G_rs10968361	-18131	-18130	209	278	0.5	4.30455e-09	0.120685	0.0197575	9.999e-05	1.88266e-05	3.6873e-05	0.000130273
ENSG00000080298	5684	1.02186	528.748	195.204	0.000728685	chr9_3424374_T_C_.	-101628	-101627	24	28	0.0503597	0.000260181	-0.223815	0.0603233	0.312569	0.309661	0.164921	0.000130022
ENSG00000107249	5570	1.02972	533.572	197.553	0.000322713	chr9_4080755_G_T_rs7028492	-219355	-219354	73	81	0.145683	0.000111448	0.144233	0.0366746	0.152385	0.148044	0.0972147	0.000132075
ENSG00000106688	5743	1.02753	560.484	198.079	0.000308349	chr9_4006933_G_C_rs72685689	-483536	-483535	37	39	0.0701439	0.000108055	-0.27574	0.069972	0.150985	0.149288	0.097772	0.000124873
ENSG00000205808	5890	1.0497	546.769	195.41	0.000364648	chr9_4662394_A_G_rs34250374	99	100	65	69	0.124101	0.00011768	-0.137655	0.0351269	0.161184	0.162878	0.104411	0.000137057
ENSG00000106686	5896	1.06092	570.09	196.555	0.00415354	chr9_4792339_C_T_rs423955	125858	125859	150	177	0.681655	0.00201799	0.149128	0.047742	0.892811	0.896554	0.331843	0.000135951
ENSG00000106993	5884	1.02732	538.653	195.346	6.75118e-07	chr9_4679304_C_G_rs3758244	-256	-255	179	218	0.392086	7.93621e-08	0.255571	0.0460556	0.00029997	0.00028942	0.000454701	0.000129848
ENSG00000147853	5804	1.04162	536.169	195.786	7.6356e-09	chr9_4739681_G_C_rs7874642	-1522	-1521	199	253	0.455036	4.53104e-10	-0.24674	0.0378575	9.999e-05	2.39895e-06	5.43623e-06	0.000136369
ENSG00000120158	5710	1.03501	534.051	198.054	0.00441666	chr9_4402949_C_A_rs11521465	-389996	-389995	101	114	0.205036	0.00225128	-0.11916	0.0385647	0.89961	0.900095	0.332772	0.000134148
ENSG00000096968	5509	1.03656	477.481	196.843	5.31066e-05	chr9_4907617_A_C_rs7870918	-77656	-77655	54	57	0.897482	1.35907e-05	0.230313	0.0517874	0.0171983	0.0215422	0.0210241	0.000150761
ENSG00000107020	4706	1.05536	316.608	191.043	9.26358e-11	chr9_5438435_C_A_rs911760	509	510	101	116	0.208633	1.45283e-12	-0.316875	0.0422766	9.999e-05	1.0958e-08	3.58332e-08	0.000240742
ENSG00000120217	4670	1.06453	300.71	189.091	0.00347067	chr9_5273984_G_C_rs12345198	-176559	-176558	30	30	0.0539568	0.0013273	0.223752	0.0688415	0.624638	0.621332	0.262337	0.000260482
ENSG00000197646	4559	1.04746	310.285	193.587	4.69198e-09	chr9_5509678_G_A_rs58970962	-854	-853	117	131	0.235612	2.03956e-10	0.318755	0.0478701	9.999e-05	7.53593e-07	1.8532e-06	0.000239857
ENSG00000286162	4586	1.03988	307.09	193.937	0.00196687	chr9_5611730_T_TAA_rs34312422;rs397788155	-17286	-17285	147	170	0.305755	0.000788895	-0.186054	0.0546835	0.441656	0.434407	0.206803	0.000236807
ENSG00000107036	4586	1.05214	290.061	190.151	0.00267432	chr9_4976029_A_G_rs7864782	-653079	-653078	200	265	0.476619	0.00100579	-0.0989124	0.0296854	0.519748	0.515691	0.232233	0.000260242
ENSG00000099219	4776	1.03157	265.065	189.937	0.000201966	chr9_5820929_A_T_rs7019784	-12189	-12188	156	193	0.652878	4.64451e-05	0.181655	0.0437435	0.0449955	0.0468684	0.0397429	0.000267373
ENSG00000183354	5039	1.06601	277.007	190.095	9.03798e-05	chr9_6598587_A_G_rs35372321	590799	590800	135	154	0.276978	1.79808e-05	0.0918153	0.0209552	0.0176982	0.0188197	0.0187894	0.000283995
ENSG00000137040	5054	1.04734	282.69	190.525	0.000833765	chr9_6029644_C_T_rs1094328	14019	14020	36	37	0.0665468	0.000256193	-0.187402	0.0504529	0.190881	0.19163	0.117569	0.000263177
ENSG00000137033	5307	1.06862	301.972	188.368	0.0041411	chr9_6218960_T_A_rs2066361	3152	3153	81	93	0.167266	0.00160403	0.193175	0.0604903	0.69713	0.68856	0.280299	0.000262534
ENSG00000147854	5750	1.04766	323.697	188.506	0.00088121	chr9_7141797_G_GT_.	728597	728598	42	42	0.0755396	0.000253563	0.19751	0.0531345	0.231777	0.228275	0.133554	0.000230064
ENSG00000107077	6176	1.04251	343.029	189.428	0.000518329	chr9_7122267_T_A_rs188122150	364293	364294	95	106	0.190647	0.000139538	0.169376	0.0437129	0.150885	0.148346	0.0973644	0.000213721
ENSG00000137038	7015	1.04617	482.384	193.253	0.000282401	chr9_8231113_C_T_rs4742476	431334	431335	186	250	0.55036	7.99197e-05	-0.11665	0.029036	0.106989	0.113679	0.0801368	0.000153691
ENSG00000153707	6917	1.05856	538.134	192.702	0.00143623	chr9_8371609_C_T_rs4742490	-362341	-362340	146	174	0.31295	0.000525114	-0.13112	0.0372737	0.518248	0.511153	0.230743	0.000143014
ENSG00000225706	7075	1.05064	493.305	191.679	1.35624e-34	chr9_8858303_C_G_rs77301379	175	176	71	76	0.136691	7.72443e-41	1.04117	0.0630286	9.999e-05	1.72686e-33	6.02844e-32	0.00015234
ENSG00000153714	5546	1.03823	364.264	196.784	0.00237659	chr9_12281642_T_C_rs34781002	-493379	-493378	44	47	0.0845324	0.00107039	0.188525	0.0568908	0.562344	0.562262	0.245583	0.00019863
ENSG00000107186	5631	1.04987	374.682	191.911	5.48835e-25	chr9_13279647_T_C_rs139926461	158996	158997	36	38	0.0683453	2.18476e-29	-0.536295	0.0411482	9.999e-05	1.66797e-23	2.3546e-22	0.000200097
ENSG00000147862	5911	1.03166	600.526	200.659	0.000851177	chr9_14022405_G_T_rs10810078	-291581	-291580	113	131	0.235612	0.000376385	0.103707	0.0287273	0.390161	0.385014	0.190613	0.000118062
ENSG00000175893	5724	1.04985	519.293	195.302	8.29305e-10	chr9_14693272_G_A_rs71476227	-161	-160	193	241	0.566547	3.25688e-11	0.250339	0.0358847	9.999e-05	2.02903e-07	5.54966e-07	0.000144375
ENSG00000164946	5503	1.05179	520.703	196.716	6.6068e-06	chr9_14921724_T_A_rs2030594	142190	142191	91	101	0.818345	1.22282e-06	-0.206871	0.0414938	0.00179982	0.00250248	0.00319799	0.00014483
ENSG00000155158	5563	1.06181	414.141	190.116	2.64953e-48	chr9_15298668_T_C_rs675849	-8693	-8692	76	82	0.852518	1.35914e-57	-1.13523	0.0521462	9.999e-05	1.77682e-48	1.87352e-46	0.000187628
ENSG00000164975	5730	1.05658	370.434	186.33	0.00257686	chr9_16335471_C_A_rs10962382	912601	912602	142	171	0.692446	0.000852917	-0.108947	0.0322339	0.594341	0.590671	0.253556	0.000206522
ENSG00000164985	5639	1.02051	411.347	193.469	0.00364213	chr9_15813624_A_G_rs35971661	302628	302629	191	256	0.460432	0.00159375	0.0715715	0.0223981	0.770623	0.770515	0.300589	0.000166408
ENSG00000164989	5538	1.07141	360.094	188.666	0.000291865	chr9_15743229_A_G_rs6474961	190185	190186	30	36	0.935252	6.80324e-05	-0.279296	0.068827	0.0778922	0.0821505	0.0624459	0.000221972
ENSG00000173068	6131	1.04804	336.108	190.902	0.00121703	chr9_16335471_C_A_rs10962382	-535200	-535199	142	171	0.692446	0.000406264	-0.159606	0.0444704	0.318568	0.313556	0.166362	0.000221824
ENSG00000044459	6068	1.05241	341.936	190.178	0.00151999	chr9_17077049_T_C_rs410440	-57992	-57991	168	216	0.611511	0.00051542	0.105228	0.029869	0.382262	0.3804	0.189254	0.000220945
ENSG00000107295	5990	1.06287	273.564	186.368	0.00771398	chr9_17249651_G_A_rs76662255	-329416	-329415	60	61	0.109712	0.00320186	-0.312756	0.104977	0.868113	0.866877	0.324862	0.000284914
ENSG00000178031	6010	1.0579	404.962	191.359	0.00224901	chr9_18430299_T_C_rs2066151	-43855	-43854	176	223	0.598921	0.000851134	0.118189	0.0349619	0.578642	0.572328	0.248323	0.000189663
ENSG00000155876	5732	1.05043	371.235	188.563	3.47995e-07	chr9_19174884_C_A_rs28477677	125456	125457	117	130	0.233813	2.09174e-08	0.128599	0.0221354	9.999e-05	8.04459e-05	0.000140846	0.000202298
ENSG00000147874	5779	1.06631	418.912	191.513	1.10652e-09	chr9_19064070_C_A_rs13287117	-38835	-38834	151	184	0.330935	2.93593e-11	-0.20158	0.0288223	9.999e-05	1.71129e-07	4.71216e-07	0.000187979
ENSG00000147872	5812	1.0482	397.766	190.813	0.00832047	chr9_18712300_G_A_rs186421074	-415193	-415192	28	28	0.0503597	0.00391306	-0.297463	0.10205	0.958304	0.960368	0.347095	0.000187539
ENSG00000137145	5808	1.07252	397.859	188.57	0.000903611	chr9_19473097_C_G_rs7847697	242403	242404	143	174	0.68705	0.000261925	-0.130118	0.0350867	0.275672	0.269863	0.150312	0.000201561
ENSG00000273226	5715	1.04421	436.506	193.592	0.00111867	chr9_18515349_T_C_rs73421042	-860103	-860102	133	152	0.273381	0.000404246	0.242016	0.0674062	0.369563	0.365326	0.184422	0.00016883
ENSG00000137154	5708	1.05789	419.859	191.97	2.82171e-05	chr9_19233640_AGCCTCTGCCTCCCAGATTGAAGCGATTCTCCT_A_rs146443888	-146559	-146558	101	113	0.203237	5.00927e-06	0.124006	0.0265196	0.00729927	0.00887983	0.00985083	0.000182926
ENSG00000177076	5622	1.03215	457.598	197.116	0.000546001	chr9_19447457_G_C_rs4977537	38447	38448	146	171	0.307554	0.000200233	-0.164038	0.0433954	0.212079	0.208158	0.124694	0.000155171
ENSG00000260912	5526	1.06808	405.101	191.245	0.000938947	chr9_18763756_G_T_rs1594807	-689454	-689453	135	164	0.705036	0.000302787	-0.163187	0.044473	0.286271	0.285718	0.156224	0.000195403
ENSG00000171843	4851	1.05391	273.956	189.287	0.00110393	chr9_20638249_C_T_rs6475467	16375	16376	166	220	0.395683	0.000341585	0.100693	0.027689	0.242776	0.238126	0.137835	0.000277007
ENSG00000188352	5096	1.05883	266.355	188.264	6.53153e-05	chr9_20726572_G_T_rs1888920	-93723	-93722	137	159	0.285971	1.10799e-05	-0.136483	0.0303646	0.0112989	0.0132395	0.0139118	0.000289132
ENSG00000188921	4858	1.0363	285.221	193.039	6.17559e-08	chr9_20991795_A_C_rs10964785	-39846	-39845	150	190	0.341727	3.98923e-09	-0.254097	0.0415024	9.999e-05	1.16535e-05	2.35195e-05	0.000252161
ENSG00000198642	4397	1.03703	260.436	193.627	2.99603e-08	chr9_21197964_T_C_rs9785306	-137441	-137440	79	91	0.163669	1.80301e-09	0.156185	0.0249154	9.999e-05	4.96739e-06	1.06892e-05	0.00027678
ENSG00000171889	4711	1.05616	237.427	189.413	7.91084e-08	chr9_21581208_G_A_rs2123336	21376	21377	39	40	0.928058	3.81503e-09	0.568306	0.0926979	9.999e-05	9.94556e-06	2.03024e-05	0.000321776
ENSG00000099810	4755	1.0538	215.262	187.843	1.7895e-13	chr9_21818675_A_G_rs4615669	16038	16039	192	252	0.453237	4.87751e-16	-0.237991	0.0272053	9.999e-05	1.03559e-11	4.67297e-11	0.000352396
ENSG00000147889	4764	1.02797	250.433	191.075	0.0017961	chr9_21838180_C_A_rs12378675	-136678	-136677	34	35	0.0629496	0.000647029	-0.421488	0.121854	0.349965	0.349154	0.179035	0.000279824
ENSG00000240498	4781	1.05215	245.866	189.117	0.000145563	chr9_21682261_G_C_rs7028950	-312290	-312289	84	95	0.170863	3.02324e-05	-0.310976	0.0730434	0.0278972	0.0288738	0.0268022	0.000307018
ENSG00000147883	4760	1.04696	245.98	188.743	0.0073351	chr9_21084610_CA_C_rs149496850	-924696	-924695	30	30	0.0539568	0.00320274	-0.337564	0.113307	0.826217	0.824389	0.314528	0.000302093
ENSG00000176399	4354	1.03827	269.855	189.04	2.1372e-09	chr9_22446298_G_A_rs693370	-527	-526	68	69	0.124101	4.81522e-11	0.593709	0.085929	9.999e-05	3.27351e-07	8.61159e-07	0.000268142
ENSG00000234840	4198	1.07285	266.983	186.165	2.788e-08	chr9_22755133_G_C_rs612965	108932	108933	203	266	0.521583	7.8357e-10	-0.296761	0.0462273	9.999e-05	3.04893e-06	6.81743e-06	0.000300623
ENSG00000198680	4838	1.02893	355.339	194.604	2.8465e-23	chr9_25678642_T_A_rs10967034	197	198	194	249	0.447842	5.38399e-27	0.388502	0.0315935	9.999e-05	2.6373e-21	3.07586e-20	0.000197818
ENSG00000120159	4898	1.04325	323.621	190.509	7.81717e-05	chr9_27329624_T_C_rs1984007	436821	436822	138	156	0.719425	1.54566e-05	0.110071	0.0249191	0.0213979	0.0209063	0.0205119	0.000227043
ENSG00000096872	5036	1.04397	325.174	191.108	2.09239e-07	chr9_26926218_C_T_rs3737226	-20822	-20821	27	30	0.0539568	1.41919e-08	0.25265	0.0429394	9.999e-05	4.377e-05	8.01649e-05	0.000226464
ENSG00000137055	5037	1.07092	303.287	186.921	0.00043963	chr9_27204707_T_A_rs10967768	257473	257474	117	139	0.25	0.000103139	-0.0881368	0.0222982	0.10139	0.104635	0.0750944	0.000263164
ENSG00000120156	5134	1.04945	345.535	191.1	0.00255334	chr9_26647755_C_T_rs74514520	-461471	-461470	47	49	0.0881295	0.00098047	0.166366	0.0498181	0.574043	0.56427	0.246095	0.000216696
ENSG00000285103	5647	1.07591	371.757	189.258	0.00271304	chr9_28290571_A_G_rs4335221	761485	761486	151	190	0.341727	0.00099523	0.144747	0.0434011	0.614739	0.603305	0.257354	0.000217847
ENSG00000120162	5645	1.05613	353.786	188.535	0.000114519	chr9_27548843_C_G_rs72727512	19028	19029	84	93	0.167266	2.20437e-05	-0.242482	0.0559594	0.0287971	0.0323423	0.0293625	0.000215947
ENSG00000147894	5605	1.03723	385.582	192.777	7.18498e-05	chr9_27216872_C_T_rs927369	-356610	-356609	141	169	0.696043	1.57146e-05	-0.132507	0.0300247	0.0211979	0.0235205	0.0226553	0.000187076
ENSG00000122729	6062	1.05408	219.473	187.533	1.53124e-07	chr9_32454350_T_A_rs1360171	69729	69730	42	45	0.0809353	7.08971e-09	0.301994	0.0502057	9.999e-05	1.88023e-05	3.68394e-05	0.000345926
ENSG00000107201	6105	1.03488	272.805	193.799	0.000143005	chr9_32526235_G_C_rs3739674	38	39	159	200	0.640288	3.69709e-05	-0.193853	0.046061	0.0320968	0.0336483	0.0303455	0.000262477
ENSG00000235453	6110	1.04333	274.511	192.659	0.000495636	chr9_33102318_C_T_rs830089	549990	549991	88	96	0.827338	0.000150719	-0.229717	0.059594	0.117088	0.114359	0.080465	0.00026772
ENSG00000197579	6111	1.04794	257.972	189.659	0.000316597	chr9_32514582_G_A_rs112543678	-38005	-38004	109	126	0.226619	7.83242e-05	0.112826	0.0280485	0.0655934	0.0680589	0.0539653	0.000288907
ENSG00000288684	6111	1.04648	275.107	192.85	2.91888e-05	chr9_32449246_T_C_rs10813818	-103358	-103357	179	234	0.579137	5.47842e-06	0.285367	0.0612924	0.00519948	0.00626277	0.00726485	0.000269718
ENSG00000165264	6144	1.07306	257.641	188.701	0.00636654	chr9_31837922_G_A_rs10970549	-735238	-735237	28	28	0.0503597	0.00270304	0.163621	0.0539494	0.792621	0.785743	0.304552	0.000311707
ENSG00000137074	5863	1.03849	295.807	194.876	0.00177458	chr9_32574474_AATAGG_A_rs71504284;rs61258594	-427146	-427145	77	81	0.145683	0.000721135	-0.129916	0.0378976	0.393861	0.390091	0.192261	0.000244785
ENSG00000086061	5775	1.05211	271.357	190.912	0.000933723	chr9_33090943_G_A_rs13300562	65669	65670	121	135	0.242806	0.00029715	-0.146494	0.0398684	0.20278	0.203092	0.122397	0.000278151
ENSG00000122692	5661	1.03235	289.567	194.535	1.71922e-12	chr9_33069183_C_T_rs13289835	-7492	-7491	171	208	0.374101	2.17647e-14	-0.164066	0.0200921	9.999e-05	2.45522e-10	9.72055e-10	0.000245349
ENSG00000086062	5371	1.06114	268.076	189.228	1.46941e-05	chr9_33128431_A_G_rs10758191	-38906	-38905	207	274	0.507194	1.95959e-06	-0.211202	0.0432466	0.00119988	0.00272786	0.00345412	0.000289258
ENSG00000107262	5339	1.03424	260.608	192.403	0.00023511	chr9_33345618_A_G_rs706134	81046	81047	169	213	0.616906	6.21314e-05	-0.124973	0.0306259	0.0507949	0.0531985	0.0440408	0.000274218
ENSG00000086065	5336	1.08578	248.976	187.956	0.000766258	chr9_33420364_G_A_rs55753911	155314	155315	161	196	0.352518	0.000209981	0.106903	0.0283752	0.143386	0.144477	0.0955293	0.000334613
ENSG00000086102	5266	1.05812	236.496	186.495	0.00155392	chr9_33224567_A_G_rs62546671	-65979	-65978	67	71	0.127698	0.000465744	0.108702	0.0306096	0.280772	0.281535	0.154562	0.000324943
ENSG00000165272	5159	1.04242	234.401	190.709	1.89712e-27	chr9_33425149_T_G_rs60223038	-22445	-22444	148	179	0.321942	1.67715e-32	0.699396	0.0500132	9.999e-05	4.04632e-26	7.33543e-25	0.000312651
ENSG00000165271	5136	1.05412	232.545	191.021	1.83322e-29	chr9_33467579_T_C_rs2275228	-6346	-6345	125	145	0.260791	7.45063e-35	0.425964	0.0289786	9.999e-05	1.55704e-28	3.60749e-27	0.000326525
ENSG00000107341	5090	1.05893	212.069	188.071	7.26678e-07	chr9_33803273_T_A_rs10971708	-13888	-13887	52	52	0.0935252	4.87108e-08	-0.240146	0.0425375	9.999e-05	8.95118e-05	0.000155769	0.000363236
ENSG00000137073	4625	1.04532	189.936	186.695	0.000172275	chr9_33877118_A_T_rs72617335	-171770	-171769	100	112	0.201439	3.29064e-05	0.155845	0.0367828	0.0234977	0.0270252	0.0254197	0.000389249
ENSG00000198876	4498	1.04605	203.572	190.587	0.00251588	chr9_33779651_G_A_rs71519292	-347048	-347047	45	46	0.0827338	0.000948363	0.175826	0.0524985	0.381562	0.37906	0.18886	0.000364
ENSG00000165006	4474	1.05997	181.203	186.611	0.00692703	chr9_34113969_G_A_rs10971925	-65075	-65074	40	43	0.0773381	0.00283086	-0.181655	0.0601844	0.70073	0.69378	0.281627	0.000426407
ENSG00000186638	4372	1.0435	177.431	187.97	0.000817409	chr9_34426660_G_C_rs4879787	97391	97392	118	131	0.235612	0.000227027	-0.234756	0.0626563	0.122388	0.121668	0.0841748	0.000414373
ENSG00000164978	4373	1.05285	176.099	187.152	1.13355e-21	chr9_34151282_G_T_rs10971956	-178225	-178224	181	223	0.598921	4.63467e-26	0.647691	0.0539431	9.999e-05	2.0037e-20	2.19798e-19	0.000429511
ENSG00000164976	4362	1.0413	170.132	186.801	0.000310297	chr9_35029088_A_T_rs677284	652189	652190	47	52	0.0935252	6.73604e-05	0.381307	0.0939081	0.0425957	0.0447162	0.038295	0.000429239
ENSG00000164970	4173	1.03939	151.323	187.032	0.000329716	chr9_34422215_T_G_rs72733198	-36356	-36355	67	75	0.134892	7.32392e-05	0.161836	0.0400639	0.039996	0.0425048	0.0367177	0.00047976
ENSG00000122756	4008	1.03921	131.656	186.438	0.0243874	chr9_35017430_C_T_rs10972285	427705	427706	66	70	0.125899	0.012779	0.173341	0.0690694	0.954705	0.958154	0.346647	0.000551078
ENSG00000164967	3982	1.02575	126.659	186.111	0.00435942	chr9_34579363_G_A_rs79563726	-32735	-32734	27	31	0.0557554	0.0015981	0.162642	0.0509113	0.417958	0.412483	0.199715	0.000549335
ENSG00000137100	3944	1.04465	130.181	186.918	0.00443306	chr9_35405546_C_G_rs10814234	785050	785051	64	70	0.125899	0.00166925	-0.114656	0.0360391	0.428657	0.417638	0.201306	0.000566692
ENSG00000147955	3933	1.01558	129.348	187.067	0.0001968	chr9_34588008_C_T_rs6476455	-49780	-49779	196	251	0.548561	3.93491e-05	-0.127382	0.0303769	0.020398	0.0235808	0.0227006	0.000520844
ENSG00000258728	3945	1.05506	128.694	184.253	0.0075869	chr9_34469027_G_A_rs4879795	-177605	-177604	162	200	0.359712	0.00297039	0.144629	0.0481599	0.605239	0.600886	0.256647	0.000591553
ENSG00000213930	3945	1.04777	127.779	185.497	1.49576e-08	chr9_34646575_CCAGT_C_rs142496102;rs765924562;rs111033640	-101	-100	30	34	0.0611511	3.41097e-10	-0.32941	0.0501536	9.999e-05	9.98058e-07	2.39843e-06	0.000582831
ENSG00000137070	3941	0.999703	135.338	189.939	0.0111222	chr9_35420546_C_A_rs10972460	768360	768361	198	265	0.476619	0.00539904	-0.072726	0.0258893	0.777922	0.779997	0.302989	0.000472808
ENSG00000230074	3941	1.05721	128.486	184.77	1.87895e-21	chr9_34677541_T_C_rs2480559	11933	11934	113	122	0.780575	4.17612e-26	0.430455	0.0358085	9.999e-05	2.0265e-20	2.20891e-19	0.000596341
ENSG00000187186	3941	1.06375	124.329	182.524	0.0158455	chr9_34553940_G_C_rs2381165	-112089	-112088	97	107	0.807554	0.00699625	0.178603	0.065622	0.848615	0.848278	0.31991	0.000628357
ENSG00000172724	3880	1.04175	133.168	185.452	0.000232648	chr9_34649445_A_G_rs2070074	-41832	-41831	40	44	0.0791367	4.46306e-05	0.300693	0.072238	0.0235976	0.02591	0.0245664	0.000549096
ENSG00000122733	3632	1.06975	152.321	185.289	4.20769e-09	chr9_34673916_T_C_rs2812349	-284409	-284408	200	253	0.544964	7.05128e-11	0.276108	0.0403452	9.999e-05	2.29839e-07	6.22706e-07	0.000522072
ENSG00000137094	3672	1.04477	164.321	188.083	0.00117092	chr9_35025840_G_A_rs62544119	36145	36146	41	42	0.0755396	0.000350802	0.252776	0.0696485	0.159984	0.159198	0.102854	0.000449159
ENSG00000165280	3653	1.06472	168.485	186.879	0.00194272	chr9_35112409_A_G_rs10972320	39783	39784	124	146	0.73741	0.000617799	0.0836907	0.0241042	0.260474	0.251285	0.143348	0.000465078
ENSG00000221829	3632	1.05158	164.829	186.979	3.1561e-08	chr9_34996017_C_A_rs4879849	-83926	-83925	47	48	0.0863309	9.91248e-10	0.453969	0.0711857	9.999e-05	2.7155e-06	6.124e-06	0.000457119
ENSG00000165282	3611	1.03744	167.728	188.526	0.00380062	chr9_35004285_A_G_rs10972280	-92317	-92316	112	131	0.764389	0.00145461	0.0992793	0.0308044	0.462554	0.453947	0.212908	0.000430251
ENSG00000165283	3602	1.05727	163.807	185.323	0.00173698	chr9_35605472_A_AGGATCTTCGGC_rs561588160	502340	502341	111	115	0.206835	0.000511461	0.0747783	0.0212129	0.225077	0.223997	0.131753	0.000467886
ENSG00000005238	3582	1.03475	169.462	188.315	0.00274099	chr9_35097588_C_T_rs10758291	-14805	-14804	122	144	0.258993	0.000978346	0.106898	0.0320046	0.352465	0.355345	0.181275	0.000422329
ENSG00000198722	3612	1.08114	170.262	185.756	0.000387477	chr9_35979862_G_A_rs10738952	817799	817800	210	268	0.517986	8.4144e-05	-0.143777	0.0359047	0.0471953	0.0493351	0.0414199	0.000482764
ENSG00000198853	3549	1.05432	195.658	190.12	0.0233376	chr9_34726527_G_A_rs1810820	-763585	-763584	83	89	0.160072	0.0129889	0.103981	0.0415299	0.988501	0.988878	0.353799	0.000388297
ENSG00000107140	3539	1.0525	183.323	186.378	0.00161973	chr9_35596110_C_T_rs10972523	-9153	-9152	207	268	0.517986	0.000487653	0.134525	0.0380181	0.237576	0.23484	0.136376	0.00041215
ENSG00000137101	3533	1.07253	196.467	189.585	5.5047e-05	chr9_35679072_T_C_rs41277059	60658	60659	37	38	0.0683453	9.69601e-06	0.35991	0.0795271	0.0059994	0.00749989	0.00851075	0.000408103
ENSG00000159884	3537	1.03135	202.846	193.218	2.48468e-15	chr9_35656878_C_T_rs10972552	-1437	-1436	200	251	0.451439	8.04563e-18	-0.318522	0.03404	9.999e-05	2.0465e-13	1.13207e-12	0.000349131
ENSG00000198467	3520	1.0308	209.367	195.268	0.000344714	chr9_36655193_A_G_rs77695417	965136	965137	30	30	0.0539568	0.000109631	0.270319	0.0686611	0.0627937	0.0633435	0.0508665	0.000337681
ENSG00000137076	3551	1.06177	202.709	189.687	0.0111935	chr9_36716800_T_C_rs10124267	984604	984605	205	261	0.530575	0.00540892	0.0770065	0.027419	0.886611	0.886767	0.32961	0.000383222
ENSG00000107175	3556	1.03805	200.767	190.736	0.00108551	chr9_35715914_T_C_rs10814272	-16753	-16752	177	228	0.410072	0.000352818	0.0734506	0.0202469	0.181582	0.181496	0.113088	0.000360141
ENSG00000070610	3590	1.06305	206.849	188.751	0.000166345	chr9_35767756_G_A_rs10758321	18527	18528	181	231	0.415468	3.48437e-05	0.114992	0.0272299	0.0222978	0.0265888	0.025096	0.000376981
ENSG00000107185	3590	1.05652	203.653	187.473	0.00142445	chr9_35731563_GTTGT_G_rs147613416;rs373293442	-17725	-17724	159	188	0.661871	0.000434177	-0.0878997	0.024617	0.228177	0.228268	0.133554	0.000375532
ENSG00000159899	3602	1.02299	228.464	194.038	0.00426365	chr9_36141638_G_A_rs1571268	350046	350047	192	263	0.473022	0.00194443	0.0725915	0.0231552	0.615938	0.613241	0.260253	0.000301956
ENSG00000137133	3611	1.04477	220.793	190.045	0.00306264	chr9_36177016_T_C_rs2094456	361973	361974	111	122	0.780575	0.00117717	0.0951603	0.0289608	0.477152	0.470526	0.218364	0.000334309
ENSG00000137103	3603	1.02607	225.822	191.374	2.0285e-09	chr9_35780223_A_G_rs7847621	-49276	-49275	179	218	0.607914	5.93018e-11	-0.237705	0.0345829	9.999e-05	3.09598e-07	8.18203e-07	0.000308476
ENSG00000122707	3836	1.05422	241.642	187.638	0.0031111	chr9_35088145_A_G_rs527459	-948769	-948768	194	260	0.532374	0.00111484	0.0903068	0.0273503	0.507749	0.503496	0.228674	0.000314328
ENSG00000122694	3869	1.05787	244.649	187.956	2.01883e-06	chr9_36148725_G_A_rs3739613	11991	11992	148	176	0.316547	1.65458e-07	-0.249484	0.0461839	0.00069993	0.000309868	0.000484559	0.000313875
ENSG00000122705	3829	1.0483	268.408	193.354	0.00075833	chr9_36212695_TG_T_rs35229256;rs397782958	21773	21774	79	83	0.149281	0.000254618	0.116328	0.0313042	0.166783	0.166631	0.106274	0.000277986
ENSG00000159921	3814	1.05004	277.15	194.16	0.0017162	chr9_35606702_T_TG_rs367651193	-651747	-651746	45	46	0.0827338	0.000678045	-0.139494	0.0404841	0.362164	0.354941	0.181139	0.000270641
ENSG00000137075	3945	1.04522	285.367	193.796	0.00619413	chr9_36727016_G_A_rs10973043	326092	326093	196	262	0.471223	0.00298144	-0.0724455	0.0241329	0.823418	0.818205	0.31277	0.00025903
ENSG00000165304	4150	1.04787	278.522	191.949	0.00344623	chr9_37000785_T_A_rs1360166	427889	427890	164	205	0.631295	0.00143084	0.158648	0.0491501	0.607239	0.596732	0.255434	0.000267541
ENSG00000281649	4235	1.03681	271.952	194.275	0.000540279	chr9_36963676_C_T_rs117018914	-116182	-116181	28	30	0.0539568	0.000177569	-0.211528	0.0554934	0.126987	0.125183	0.0860425	0.000264881
ENSG00000147905	4254	1.04482	277.839	195.57	0.000422108	chr9_37155721_G_C_rs17487004	35146	35147	68	71	0.127698	0.000140277	-0.129309	0.0333839	0.0947905	0.0984764	0.0715705	0.000265725
ENSG00000137106	4410	1.05017	318.274	193.117	7.61659e-45	chr9_37422659_C_T_rs4878690	-38	-37	156	186	0.334532	1.21326e-52	0.547735	0.0271407	9.999e-05	1.93708e-44	1.5164e-42	0.00023577
ENSG00000168795	4520	1.0392	328.55	195.255	0.00862768	chr9_37720703_G_A_rs10123120	255252	255253	174	216	0.388489	0.00452997	-0.106473	0.0371354	0.934507	0.937585	0.341886	0.000220876
ENSG00000137054	4528	1.06449	307.974	191.16	1.18998e-13	chr9_37540859_G_C_rs12377997	54910	54911	116	127	0.228417	5.36713e-16	-0.283105	0.0324159	9.999e-05	7.56186e-12	3.46669e-11	0.000254309
ENSG00000147912	4527	1.0288	368.146	198.706	0.0031071	chr9_37579556_G_T_rs7042509	3175	3176	154	185	0.667266	0.00153533	0.110374	0.0344201	0.672133	0.67048	0.276128	0.000190861
ENSG00000175768	4541	1.05178	325.369	192.387	0.00688347	chr9_37637922_CGGT_C_rs150332573;rs375770000	45324	45325	44	52	0.0935252	0.00325535	0.109485	0.036814	0.885811	0.884759	0.329104	0.000231752
ENSG00000165275	4802	1.0368	381.373	196.795	1.46881e-07	chr9_37749476_C_CAG_rs60084650	-4330	-4329	162	196	0.352518	1.52416e-08	-0.1792	0.0305267	9.999e-05	3.84533e-05	7.11843e-05	0.000188885
ENSG00000289295	4825	1.04331	386.63	196.708	0.0010002	chr9_37960620_T_C_rs77463378	183395	183396	35	35	0.0629496	0.000395366	0.368141	0.10236	0.308569	0.300897	0.161806	0.000190087
ENSG00000107371	4812	1.0567	351.585	191.765	0.00423359	chr9_36791535_C_T_rs10973081	-993530	-993529	113	129	0.232014	0.00181224	0.096	0.0304135	0.763124	0.756641	0.297179	0.000217665
ENSG00000122741	4778	1.05394	369.676	195.121	0.00203551	chr9_37421342_G_GT_rs531248929	-379456	-379455	35	35	0.0629496	0.000851695	0.150216	0.0444387	0.512049	0.503756	0.228732	0.000205311
ENSG00000122696	4592	1.06483	325.889	190.875	9.56636e-09	chr9_37754929_G_C_rs10114403	-149199	-149198	157	189	0.339928	3.54572e-10	0.233444	0.0355797	9.999e-05	1.33169e-06	3.13314e-06	0.000240572
ENSG00000107338	4228	1.03527	353.34	198.087	3.1316e-05	chr9_38139885_G_A_rs7870895	70657	70658	39	40	0.0719425	7.9049e-06	-0.334396	0.0731315	0.00869913	0.00924492	0.0102106	0.000202909
ENSG00000137124	3909	1.03544	378.948	201.781	0.0001327	chr9_38390940_C_T_rs10738997	-1763	-1762	112	123	0.778777	4.85172e-05	0.162965	0.0393447	0.0410959	0.0434242	0.0373993	0.000189298
ENSG00000106714	1890	1.04194	251.756	199.446	1.21835e-12	chr9_39112045_T_TTCTC_rs543749070	-176123	-176122	68	73	0.131295	3.05626e-14	0.375281	0.0462587	9.999e-05	1.20189e-10	4.91669e-10	0.000290675
ENSG00000278175	445	1.03079	99.7024	208.957	1.40101e-08	chr9_40030863_G_GT_rs370639747	220739	220740	104	108	0.194245	3.09022e-09	0.300872	0.048766	9.999e-05	9.10249e-07	2.20695e-06	0.000708883
ENSG00000276462	259	1.00231	58.7989	203.839	0.00680147	chr9_40745200_T_C_rs112099594	-362718	-362717	34	34	0.938849	0.00420068	-0.203288	0.0702975	0.327267	0.329448	0.17209	0.00109728
ENSG00000215126	274	1.03257	62.1813	205.11	0.0065394	chr9_41353766_C_A_rs7863322	211474	211475	188	246	0.442446	0.00413711	0.194316	0.0670799	0.324568	0.319797	0.168577	0.0011426
ENSG00000154529	1011	1.00506	66.345	197.536	2.2326e-15	chr9_41672865_TA_T_rs200364133	-456493	-456492	191	227	0.591727	1.61638e-17	-0.599421	0.0647674	9.999e-05	1.27297e-13	7.22746e-13	0.000981275
ENSG00000283378	172	1.00487	38.321	212.549	0.000348455	chr9_61380481_G_A_rs184318869	49763	49764	35	36	0.0647482	0.000211949	-0.41876	0.111224	0.0147985	0.0129643	0.0136504	0.00169721
ENSG00000231527	132	0.993659	41.0121	214.491	0.0105615	chr9_61352481_C_CT_rs570349593	-501682	-501681	28	31	0.0557554	0.00838028	-0.216091	0.0812516	0.356064	0.356073	0.181485	0.00152865
ENSG00000204802	133	1.00771	45.2786	218.71	0.0359716	chr9_62670751_C_T_.	293967	293968	42	47	0.0848375	0.0322396	0.195733	0.0908434	0.80452	0.807447	0.310172	0.00144989
ENSG00000287168	256	1.01431	49.5766	213.308	0.0005593	chr9_62733500_AT_A_rs746716062	-69168	-69167	61	69	0.124101	0.000360063	-0.232066	0.0640679	0.0244976	0.0258295	0.0245137	0.0013527
ENSG00000170161	327	1.03612	53.3923	212.298	0.000428593	chr9_63677773_C_T_rs2582198	780323	780324	59	59	0.106115	0.000262207	0.367476	0.099099	0.0186981	0.0194381	0.0193098	0.00134519
ENSG00000147996	222	1.0038	46.353	203.039	5.38275e-07	chr9_65298737_C_G_rs199631882	-377139	-377138	103	127	0.228417	1.08422e-07	0.356019	0.0648839	9.999e-05	2.39267e-05	4.59046e-05	0.00139847
ENSG00000274349	193	1.01843	64.3072	206.398	0.0118407	chr9_67050880_C_G_rs186833231	150154	150155	63	67	0.120504	0.00815474	-0.117962	0.0441972	0.528347	0.526453	0.235662	0.00105684
ENSG00000274026	694	1.02773	96.0788	197.396	0.00420503	chr9_67688730_CG_C_.	-30449	-30448	42	46	0.0827338	0.00209256	0.266472	0.0856148	0.321968	0.319962	0.168577	0.000728595
ENSG00000196873	1945	1.03179	141.008	192.954	0.00371757	chr9_68980912_T_A_rs12379823	739057	739058	86	91	0.163669	0.00160888	-0.278338	0.0871827	0.40116	0.393177	0.193045	0.000502866
ENSG00000234394	2205	1.04469	156.559	191.664	1.02348e-05	chr9_68373036_A_T_rs62551322	49428	49429	122	142	0.255396	1.48505e-06	-0.288183	0.0582919	0.00089991	0.00117778	0.00162532	0.000471303
ENSG00000154330	2288	1.05225	159.977	190.004	4.48509e-07	chr9_68560649_T_A_rs4745101	204037	204038	131	153	0.72482	3.20239e-08	-0.232073	0.0405202	9.999e-05	4.25954e-05	7.81798e-05	0.000471929
ENSG00000107242	2947	1.0764	172.406	185.835	0.000523152	chr9_69620413_G_T_rs71503676	915172	915173	93	99	0.178058	0.000121554	0.192895	0.049328	0.0620938	0.0692751	0.0547448	0.00047029
ENSG00000187866	3066	1.04424	176.315	188.033	6.93207e-06	chr9_68771125_T_C_rs7035163	-8941	-8940	140	165	0.703237	7.35674e-07	0.107083	0.0210226	0.00059994	0.000890627	0.0012666	0.00041793
ENSG00000285130	3741	1.05893	222.588	190.983	0.00742998	chr9_69548472_A_G_rs1330327	512724	512725	153	180	0.676259	0.00343912	0.251949	0.0852199	0.79982	0.792871	0.306189	0.000346075
ENSG00000165060	3743	1.0764	213.347	187.521	1.33955e-06	chr9_69078163_C_G_rs10869823	42001	42002	207	269	0.483813	9.75201e-08	-0.203522	0.036949	9.999e-05	0.000148076	0.000247193	0.000380073
ENSG00000119139	4078	1.05211	219.07	187.609	5.44956e-09	chr9_69167640_A_G_rs4745656	-6638	-6637	184	228	0.410072	1.26248e-10	0.285265	0.0423077	9.999e-05	5.73348e-07	1.44081e-06	0.000344514
ENSG00000135063	4570	1.04721	241.894	192.075	0.00428151	chr9_69742258_T_C_rs187057681	417042	417043	36	40	0.0719425	0.00185208	-0.284779	0.0904098	0.632437	0.625865	0.263607	0.000307425
ENSG00000107282	4869	1.02006	229.333	190.723	0.000362923	chr9_68775135_A_G_rs7048631	-897237	-897236	80	91	0.163669	9.64237e-05	0.178915	0.0450689	0.0751925	0.0753105	0.0583015	0.000298029
ENSG00000188647	4917	1.04781	213.82	186.199	0.0007635	chr9_69518522_C_T_rs13286303	-241490	-241489	190	241	0.433453	0.000195091	-0.0801651	0.0211687	0.133787	0.135062	0.0910283	0.000348411
ENSG00000165072	5175	1.04877	222.797	186.898	8.2268e-06	chr9_70142645_T_C_rs2871291	98796	98797	83	88	0.158273	8.37803e-07	0.236812	0.0467435	0.00069993	0.00131836	0.00179677	0.000335349
ENSG00000198887	4964	1.04848	195.07	185.325	2.7811e-06	chr9_70186064_G_GT_rs149035167;rs200998091	-72915	-72914	47	47	0.0845324	2.00048e-07	-0.226881	0.0423012	0.00019998	0.000368808	0.000568978	0.000382668
ENSG00000119138	4774	1.05047	197.198	188.142	4.07781e-05	chr9_70465451_T_G_rs7873409	50793	50794	197	254	0.543165	6.24782e-06	-0.155686	0.0336538	0.00449955	0.00614135	0.00714485	0.00038083
ENSG00000083067	4704	1.05931	253.838	192.638	0.000693476	chr9_71133593_C_T_rs2026105	11994	11995	198	259	0.465827	0.000223268	-0.178426	0.0475654	0.140486	0.141541	0.0942029	0.000303826
ENSG00000135048	4698	1.05281	256.703	191.628	0.000131863	chr9_71671216_A_G_rs13298025	-97298	-97297	124	143	0.742806	3.03435e-05	0.163909	0.0385077	0.0241976	0.0271878	0.025554	0.000294643
ENSG00000107362	4501	1.04182	230.229	192.292	1.89104e-05	chr9_71820843_T_G_rs62544942	-90351	-90350	70	77	0.138489	3.18409e-06	0.159244	0.0333348	0.00289971	0.00339846	0.00419563	0.000317728
ENSG00000155621	4501	1.05217	227.461	190.65	0.0093584	chr9_71964383_C_G_rs112670206	52743	52744	51	53	0.0953237	0.00447674	-0.186854	0.0650828	0.872513	0.871695	0.326005	0.000331867
ENSG00000107372	4185	1.04354	218.937	192.944	5.25733e-06	chr9_72507834_GTA_G_rs144939236;rs766789415;rs57631720	142598	142599	200	239	0.429856	7.35672e-07	0.20375	0.0400004	0.00089991	0.00084076	0.00120131	0.000335872
ENSG00000165092	3944	1.07753	167.372	187.847	0.0042938	chr9_71960265_T_C_rs11143040	-992789	-992788	96	103	0.185252	0.00165006	0.147823	0.046413	0.485651	0.476796	0.220403	0.000486009
ENSG00000135046	3880	1.02586	155.794	190.571	0.0145466	chr9_73599880_C_T_rs2997391	448014	448015	31	33	0.0593525	0.00751192	0.230522	0.0854629	0.890911	0.893428	0.331255	0.000446787
ENSG00000198963	4233	1.04993	247.037	193.115	0.00398685	chr9_75242133_C_A_rs11144342	744797	744798	144	165	0.296763	0.00175353	0.223235	0.0704987	0.614639	0.605659	0.258039	0.000303521
ENSG00000135045	5046	1.05469	316.502	191.519	0.000788621	chr9_74346660_T_C_rs376546962	-606253	-606252	113	141	0.253597	0.000248995	-0.0934094	0.0250963	0.19658	0.19929	0.120697	0.000240337
ENSG00000156017	5046	1.02643	363.205	196.336	0.00216979	chr9_75943181_G_A_rs72728975	914887	914888	46	48	0.0863309	0.000951378	0.143159	0.0427567	0.539946	0.533283	0.237729	0.000192022
ENSG00000106733	5034	1.05305	393.184	196.493	1.68618e-40	chr9_75092384_A_T_rs11144225	4166	4167	179	230	0.413669	9.98379e-47	-0.42448	0.02316	9.999e-05	6.90509e-40	3.71628e-38	0.000192521
ENSG00000134996	5032	1.06544	393.779	196.704	2.27766e-06	chr9_75143203_G_A_rs6560423	54688	54689	153	180	0.676259	3.578e-07	-0.155531	0.0296574	0.00059994	0.000550266	0.000820755	0.000199458
ENSG00000099139	5825	1.04643	459.941	193.226	0.00288666	chr9_76495162_C_T_rs11144926	604456	604457	105	115	0.206835	0.00120702	0.23392	0.0713511	0.720928	0.718756	0.287941	0.00016132
ENSG00000135002	5731	1.05207	490.301	195.698	2.94302e-08	chr9_76394431_G_A_rs3739730	4	5	76	87	0.156475	2.15064e-09	0.179874	0.0288427	9.999e-05	7.8941e-06	1.64394e-05	0.000153937
ENSG00000187210	5794	1.03685	472.271	194.996	0.00130582	chr9_75826551_C_T_rs7023392	-632602	-632601	91	104	0.18705	0.000507505	-0.216327	0.0613291	0.442656	0.442651	0.209301	0.00015256
ENSG00000106772	5475	1.06527	447.586	192.829	5.53997e-09	chr9_76828869_G_T_rs11145088	136675	136676	204	274	0.492806	2.2862e-10	-0.301323	0.0453891	9.999e-05	1.0374e-06	2.4872e-06	0.0001754
ENSG00000197969	4892	1.03508	362.72	197.097	0.00275183	chr9_77305039_C_T_rs113626431	127504	127505	40	42	0.0755396	0.0012778	0.153184	0.0469666	0.623738	0.616836	0.261228	0.000197546
ENSG00000156049	4555	1.03332	265.098	189.99	5.36328e-07	chr9_77438865_A_G_rs1327545	-209458	-209457	122	142	0.255396	3.9599e-08	0.273914	0.0481733	9.999e-05	0.000104326	0.000179121	0.000268799
ENSG00000156052	4425	1.03389	273.24	194.254	0.00224535	chr9_78173013_T_C_rs357635	141201	141202	133	150	0.269784	0.000929223	0.110145	0.0328292	0.443756	0.442512	0.209257	0.000261255
ENSG00000148019	4188	1.02853	295.77	194.236	0.00469011	chr9_79251967_T_G_rs273432	987916	987917	143	169	0.303957	0.0021834	0.07879	0.0254214	0.745925	0.741213	0.293805	0.000237358
ENSG00000135069	4176	1.03434	309.546	196.305	0.000285573	chr9_77402102_T_C_rs12347526	-895024	-895023	134	157	0.282374	9.20394e-05	0.173545	0.0435859	0.0774923	0.0766489	0.0591603	0.000230939
ENSG00000106829	4922	1.06653	316.655	190.621	0.00562835	chr9_80141655_C_T_rs151141523	569689	569690	57	61	0.109712	0.00245656	0.205096	0.0669641	0.817218	0.815029	0.312065	0.000248831
ENSG00000196781	4297	1.04673	262.931	193.63	1.42924e-05	chr9_81579692_A_G_rs11139326	-109856	-109855	67	71	0.127698	2.48171e-06	-0.24252	0.05019	0.00349965	0.00283107	0.00357022	0.000282422
ENSG00000172159	4852	1.05125	296.38	193.497	0.00228394	chr9_84192789_T_G_rs780012126	725046	725047	44	45	0.0809353	0.000926121	0.210843	0.0628246	0.473153	0.467679	0.217464	0.000254007
ENSG00000148057	4999	1.0698	292.739	191.639	0.00262926	chr9_84128837_C_T_rs13284163	505693	505694	58	60	0.107914	0.00103178	-0.219714	0.066088	0.512149	0.504691	0.229015	0.00027175
ENSG00000135018	5067	1.04638	324.628	196.733	0.000224147	chr9_83719085_A_C_rs10746722	11126	11127	111	127	0.228417	7.09007e-05	0.107642	0.0265941	0.0570943	0.060861	0.0492944	0.000228512
ENSG00000165113	4938	1.0485	285.036	191.931	0.00119771	chr9_84629174_T_G_rs112154757	811404	811405	55	58	0.104317	0.000413308	0.177792	0.049603	0.270873	0.267812	0.149605	0.000261931
ENSG00000165115	4752	1.04443	285.647	193.555	0.00134249	chr9_84102091_G_A_rs35664751	180658	180659	96	104	0.18705	0.000499405	-0.131016	0.0370961	0.30297	0.298286	0.160912	0.000258157
ENSG00000165118	4740	1.03178	305.16	196.937	0.00601014	chr9_84611173_C_T_rs1020120	654430	654431	204	263	0.526978	0.00311187	0.061807	0.0206826	0.837516	0.833124	0.316553	0.000232402
ENSG00000165119	4779	1.0637	281.478	191.377	0.00338429	chr9_84703263_C_G_rs72737673	722658	722659	41	44	0.0791367	0.00137766	0.110171	0.0340123	0.592341	0.586951	0.25261	0.00027759
ENSG00000178966	4780	1.06935	290.533	192.233	0.00207602	chr9_83501226_G_A_rs4877784	-479580	-479579	45	47	0.0845324	0.000796345	0.168542	0.0495761	0.429257	0.420013	0.201961	0.000273454
ENSG00000148053	4434	1.03867	254.825	192.9	4.46993e-06	chr9_84602713_A_G_rs4111912	-66911	-66910	150	177	0.318345	6.06206e-07	0.183892	0.0358154	0.00049995	0.000861399	0.00122876	0.000284302
ENSG00000135049	3714	1.03589	259.875	196.684	0.000654094	chr9_85395473_C_T_rs1447029	-346482	-346481	154	194	0.651079	0.000242482	0.0957796	0.0256841	0.147285	0.144256	0.0953954	0.000276397
ENSG00000135040	3756	1.04743	246.002	193.047	0.00133175	chr9_85635935_G_A_rs11141048	-305212	-305211	111	125	0.22482	0.000486339	-0.0838558	0.0236935	0.260874	0.258686	0.146438	0.000302496
ENSG00000135052	3750	1.02763	272.423	199.023	0.000513671	chr9_85118950_T_C_rs10117514	-981200	-981199	34	34	0.0611511	0.000200497	-0.300912	0.0796121	0.119188	0.122132	0.0844057	0.000256969
ENSG00000135070	3870	1.02681	245.605	195.129	6.50443e-06	chr9_86255185_TAAC_T_rs34657781;rs796147738	-27354	-27353	122	149	0.267986	1.08683e-06	0.143289	0.0285958	0.0009999	0.00132775	0.00180796	0.000284292
ENSG00000083223	3854	1.03186	250.211	194.816	0.00451315	chr9_86974701_GAGAAGAGA_G_rs145299571	620290	620291	38	40	0.0719425	0.00212059	-0.169792	0.0546243	0.667633	0.664731	0.274448	0.0002835
ENSG00000288575	4369	1.05214	292.231	194.151	6.81561e-15	chr9_86751263_C_G_rs927978	-35	-34	127	151	0.271583	3.14488e-17	0.51501	0.0562426	9.999e-05	4.77814e-13	2.52682e-12	0.000258306
ENSG00000180447	4631	1.05146	307.959	194.359	0.0017638	chr9_86807143_G_A_rs527636	-140364	-140363	122	141	0.253597	0.000704396	-0.169646	0.0493904	0.39896	0.394599	0.193614	0.000244619
ENSG00000196730	5000	1.05554	299.442	192.506	0.000236427	chr9_87539546_C_CAGCCTCCCAAGT_rs373987051;rs61469157	41864	41865	119	135	0.757194	6.28237e-05	-0.163018	0.0399764	0.0548945	0.057531	0.0470322	0.000254681
ENSG00000135047	5124	1.05153	299.161	193.252	0.00043721	chr9_87727760_C_T_rs2274611	1640	1641	194	256	0.460432	0.000133246	-0.139068	0.0357803	0.10459	0.107786	0.0767918	0.000251862
ENSG00000156345	5681	1.05076	275.897	190.85	1.81556e-07	chr9_88001417_C_G_rs6560049	26929	26930	148	171	0.307554	1.1722e-08	-0.230025	0.038854	9.999e-05	2.9637e-05	5.60076e-05	0.000272459
ENSG00000106723	5298	1.05033	274.111	191.57	0.0105064	chr9_88117179_T_C_rs681338	-271266	-271265	83	83	0.149281	0.00523852	0.103334	0.0366542	0.935006	0.939267	0.342355	0.000273875
ENSG00000287769	5300	1.06051	272.957	191.278	0.000537142	chr9_88335066_C_T_rs34351607	-54159	-54158	37	39	0.0701439	0.000156823	-0.376003	0.0978071	0.118188	0.118	0.0823208	0.000283558
ENSG00000213694	5591	1.03265	298.384	193.38	2.13803e-08	chr9_88976645_C_A_rs34186632	-14824	-14823	91	97	0.17446	1.18468e-09	0.397467	0.0626425	9.999e-05	4.25667e-06	9.29142e-06	0.000238322
ENSG00000148082	5620	1.04566	320.839	192.946	8.1861e-05	chr9_89210903_G_C_rs7870763	32084	32085	110	131	0.235612	1.84708e-05	0.209166	0.0478075	0.019698	0.0215157	0.0210022	0.000230704
ENSG00000123975	5437	1.04534	317.749	194.935	8.26268e-06	chr9_89311173_C_T_rs3211663	-23	-22	62	65	0.116906	1.41806e-06	-0.296553	0.0598646	0.00159984	0.00196346	0.00256824	0.000232724
ENSG00000187742	5419	1.03615	317.044	194.376	0.00166161	chr9_89565949_C_CA_rs112767152;rs146169036	247448	247449	128	151	0.271583	0.000657592	-0.0911287	0.0263808	0.39856	0.392288	0.192811	0.000226749
ENSG00000187764	5583	1.0477	343.096	195.429	1.92137e-26	chr9_89422321_A_T_rs10908914	-75793	-75792	161	190	0.341727	1.38905e-30	0.535521	0.0399659	9.999e-05	5.06136e-25	8.51803e-24	0.000217084
ENSG00000130222	5644	1.04886	332.815	195.041	1.17064e-05	chr9_89599052_G_A_rs1007966	-5961	-5960	206	277	0.501799	2.13998e-06	0.185444	0.0381222	0.0019998	0.00290242	0.0036504	0.000224581
ENSG00000165025	5275	1.03534	347.613	196.088	6.32564e-05	chr9_90927456_C_T_rs79316750	125636	125637	27	28	0.0503597	1.60087e-05	0.2303	0.0522353	0.0173983	0.0187129	0.0186972	0.000206293
ENSG00000260454	4994	1.04666	271.201	188.922	0.00115119	chr9_91403607_G_T_rs1758695	406657	406658	186	249	0.552158	0.000354378	0.153069	0.0422079	0.247375	0.248105	0.141926	0.000273753
ENSG00000148090	4610	1.02562	258.064	192.615	0.0032387	chr9_92067306_A_C_rs9696920	705387	705388	40	44	0.0791367	0.00135625	-0.175117	0.0539846	0.556344	0.55524	0.243741	0.00026956
ENSG00000165030	4459	1.06363	240.323	188.833	1.03215e-08	chr9_91420081_G_T_rs2482704	-3752	-3751	181	230	0.413669	3.12226e-10	-0.204357	0.03104	9.999e-05	1.06098e-06	2.54136e-06	0.000325041
ENSG00000169071	4310	1.03212	194.986	191.271	8.76358e-05	chr9_91838811_A_G_rs12002851	-111418	-111417	41	44	0.0791367	1.83996e-05	0.353505	0.0807814	0.0125987	0.0146611	0.0152076	0.000364072
ENSG00000090054	4456	1.07674	190.082	187.503	4.29961e-09	chr9_91936560_A_G_rs7866702	-178854	-178853	95	102	0.183453	9.36166e-11	0.230129	0.0338693	9.999e-05	2.69393e-07	7.17826e-07	0.000426997
ENSG00000196305	4456	1.05596	203.859	189.372	0.00399574	chr9_93009754_T_C_rs10122401	716056	716057	208	275	0.494604	0.00158222	0.0782628	0.0244753	0.535446	0.532031	0.237377	0.000374523
ENSG00000198000	4442	1.05642	201.132	188.968	0.000894939	chr9_91869448_C_T_rs11789730	-455903	-455902	140	163	0.293165	0.000262847	-0.10644	0.0287093	0.148685	0.145586	0.0960428	0.000380117
ENSG00000188312	4443	1.04934	201.797	188.636	3.83322e-15	chr9_92409960_G_C_rs10283718	83960	83961	89	99	0.178058	5.4528e-18	0.482948	0.0513005	9.999e-05	1.91238e-13	1.06243e-12	0.000370878
ENSG00000106809	4557	1.06472	183.968	184.963	1.12543e-25	chr9_92494736_A_G_rs11795122	90157	90158	181	226	0.406475	2.80732e-31	0.41104	0.0301982	9.999e-05	6.849e-25	1.13418e-23	0.000425944
ENSG00000127083	4554	1.046	192.399	187.891	1.92296e-06	chr9_92511979_A_G_rs2296666	87507	87508	159	191	0.343525	1.55258e-07	0.195751	0.0361509	0.00039996	0.000252073	0.000401101	0.000385073
ENSG00000106819	4513	1.06597	187.283	186.884	0.00566755	chr9_91899855_A_C_rs55936817	-582652	-582651	35	35	0.0629496	0.00224043	0.239371	0.0774318	0.637036	0.627623	0.264065	0.000419948
ENSG00000106823	4488	1.06787	173.766	184.089	0.00279164	chr9_91787932_G_A_rs4744100	-748059	-748058	33	34	0.938849	0.000874133	-0.183886	0.0545204	0.358064	0.352657	0.180318	0.00045514
ENSG00000127080	4477	1.0586	173.615	186.081	7.73236e-11	chr9_92608333_C_CT_rs138832151	-61799	-61798	32	35	0.0629496	5.88735e-13	-0.460702	0.0602844	9.999e-05	4.52274e-09	1.54037e-08	0.000443223
ENSG00000185963	4499	1.04391	161.606	185.752	0.00819008	chr9_93046622_A_G_rs10992611	281809	281810	147	180	0.323741	0.00338788	-0.0775358	0.0261834	0.722528	0.719535	0.288096	0.000455497
ENSG00000127081	4609	1.03435	157.314	184.932	0.000267337	chr9_93075536_A_G_rs7859109	197497	197498	76	80	0.143885	5.15858e-05	-0.149415	0.0362057	0.0323968	0.0363862	0.0323405	0.000454362
ENSG00000127084	4786	1.05932	177.518	187.402	0.000406878	chr9_92111485_A_G_rs10119342	-852841	-852840	208	277	0.501799	9.59102e-05	-0.104283	0.0262599	0.0563944	0.0580418	0.0473673	0.000434413
ENSG00000157303	4799	1.06808	170.915	185.078	0.0273085	chr9_93121564_G_A_rs12238760	62862	62863	34	34	0.0611511	0.0142739	0.186986	0.0757258	0.987501	0.989741	0.354009	0.000463023
ENSG00000165233	4784	1.06308	161.276	182.97	2.68097e-08	chr9_93098133_G_A_rs4744171	1915	1916	109	128	0.769784	5.31743e-10	0.216351	0.0333408	9.999e-05	1.92943e-06	4.42268e-06	0.000483508
ENSG00000131669	4786	1.05844	181.043	188.53	7.28879e-10	chr9_93140575_C_T_rs1833035	6323	6324	201	266	0.478417	1.24071e-11	0.210321	0.0294581	9.999e-05	5.09609e-08	1.51669e-07	0.000424842
ENSG00000165238	4955	1.03641	186.698	188.484	8.00151e-05	chr9_93909893_A_T_rs7045700	620705	620706	198	255	0.541367	1.43028e-05	-0.217217	0.0489742	0.00959904	0.0125237	0.0132512	0.000385321
ENSG00000188938	5032	1.03266	195.955	189.471	1.27884e-07	chr9_93529743_A_T_rs10761232	78180	78181	149	179	0.321942	6.81872e-09	0.125145	0.0207797	0.00019998	1.74819e-05	3.44483e-05	0.00036288
ENSG00000048828	5031	1.05753	181.866	186.296	0.00015395	chr9_93358560_G_GA_rs71364374;rs398113666	-93126	-93125	199	265	0.476619	2.81587e-05	0.102624	0.0240081	0.019898	0.0219098	0.0213545	0.000421773
ENSG00000197724	5274	1.06253	188.828	185.316	0.000482745	chr9_92797223_G_A_rs10992471	-779362	-779361	174	223	0.401079	0.000107832	-0.0981384	0.0249004	0.0677932	0.0728868	0.0568425	0.000412311
ENSG00000131668	4942	1.03877	200.286	189.61	7.57593e-13	chr9_93949710_G_A_rs35001304	-5646	-5645	168	218	0.392086	3.76255e-15	-0.403704	0.0478479	9.999e-05	6.21073e-11	2.61309e-10	0.000361811
ENSG00000158079	4805	1.06373	170.501	183.869	3.13222e-05	chr9_94006955_G_A_rs10761312	-23840	-23839	46	50	0.0899281	3.52363e-06	0.291897	0.0613921	0.00239976	0.00371023	0.00454469	0.00045823
ENSG00000269929	4591	1.04972	145.4	182.848	0.00737872	chr9_93583046_A_G_rs10156602	-583245	-583244	163	199	0.357914	0.00276584	0.142084	0.0469603	0.645835	0.638768	0.267534	0.000515265
ENSG00000175787	4449	1.04167	153.71	188.15	0.000150007	chr9_94259340_TGC_T_rs34453607;rs67792503	41	42	132	150	0.269784	2.98998e-05	-0.193867	0.0455079	0.0175982	0.0191289	0.0190493	0.000475627
ENSG00000148110	4221	1.04169	141.164	186.513	5.68623e-05	chr9_94331806_C_T_rs12335976	-42764	-42763	69	71	0.127698	8.51605e-06	0.20191	0.0443225	0.00419958	0.00642081	0.0074265	0.000517912
ENSG00000165140	4201	1.03359	166.271	189.515	0.00176336	chr9_94267840_C_T_rs3131900	-371679	-371678	72	76	0.136691	0.000601188	-0.177466	0.0509998	0.241276	0.239959	0.138539	0.000428879
ENSG00000148120	3965	1.04496	161.569	187.526	0.000972336	chr9_95150794_C_G_rs4647497	145696	145697	29	30	0.0539568	0.000274929	0.26118	0.0706765	0.129087	0.131019	0.0890467	0.000457071
ENSG00000158169	4098	1.05811	208.105	191.022	0.0100873	chr9_95747062_A_G_rs1093398	429352	429353	125	143	0.742806	0.00493212	-0.0893992	0.0314882	0.864914	0.866767	0.324844	0.00036925
ENSG00000185920	4055	1.05708	205.835	188.123	4.20018e-14	chr9_95511023_T_G_rs145965565	30537	30538	50	56	0.100719	8.88902e-17	0.40944	0.0454786	9.999e-05	1.9696e-12	9.77549e-12	0.000372174
ENSG00000182150	3273	1.04601	190.551	188.543	1.05733e-09	chr9_95878507_C_CT_rs139122656	2815	2816	47	49	0.0881295	1.94543e-11	0.273819	0.0387639	9.999e-05	9.71523e-08	2.78245e-07	0.000388815
ENSG00000175611	3272	1.03812	208.051	194.487	5.29704e-24	chr9_95887764_A_G_rs591486	11754	11755	186	247	0.444245	7.25263e-28	0.427025	0.0339832	9.999e-05	1.722e-22	2.2187e-21	0.000347621
ENSG00000130958	3690	1.02667	200.142	191.525	0.00259322	chr9_96324930_C_T_rs7869506	-58782	-58781	131	155	0.278777	0.00101163	0.130007	0.0390373	0.39996	0.392365	0.192811	0.000348701
ENSG00000165244	3711	1.03182	190.067	188.61	0.0156833	chr9_95695106_G_GT_rs542333507;rs141097605;rs398113681	-723265	-723264	48	48	0.0863309	0.0078802	-0.249335	0.0930062	0.948305	0.947337	0.344331	0.000373138
ENSG00000130956	3691	1.06135	183.391	186.713	2.114e-07	chr9_96496393_T_TACC_rs142356622;rs759673390;rs112765851;rs60964390	46223	46224	94	102	0.183453	9.72349e-09	-0.213423	0.0358355	9.999e-05	2.02355e-05	3.94003e-05	0.000423047
ENSG00000081377	3574	1.06375	200.201	190.13	6.89935e-11	chr9_96439657_T_C_rs10761013	-179707	-179706	91	98	0.176259	9.03325e-13	-0.329077	0.0434555	9.999e-05	4.2367e-09	1.45038e-08	0.000390301
ENSG00000158122	3481	1.04205	200.777	192.429	0.0124884	chr9_97567339_A_G_rs72751529	912021	912022	48	48	0.0863309	0.00653446	0.138465	0.0504436	0.911709	0.913615	0.336303	0.000364582
ENSG00000224848	3400	1.01737	202.269	195.118	1.54403e-16	chr9_96718658_T_G_rs10816458	31634	31635	55	62	0.111511	4.53837e-19	-0.65771	0.0672913	9.999e-05	1.80646e-14	1.11644e-13	0.000335016
ENSG00000081386	3358	1.04179	175.943	191.126	0.0137918	chr9_97609594_A_G_rs72751540	831506	831507	29	29	0.0521583	0.00713885	-0.127168	0.0468426	0.90441	0.906587	0.33455	0.000415695
ENSG00000196597	3327	1.03617	178.387	191.26	0.0143431	chr9_97117667_T_TA_rs72461860	263152	263153	92	100	0.179856	0.00749595	0.118581	0.0439504	0.920608	0.918943	0.337374	0.000402964
ENSG00000255036	3359	1.03924	185.387	192.035	0.000130469	chr9_97203743_G_C_rs7042707	-34755	-34754	132	148	0.266187	3.05543e-05	0.265499	0.0623991	0.0188981	0.0202987	0.0200184	0.00039145
ENSG00000197816	3380	1.07367	161.418	186.434	0.0076866	chr9_97404021_C_T_rs12379264	73622	73623	91	105	0.188849	0.00319367	0.208912	0.0701023	0.694131	0.684411	0.279315	0.000498317
ENSG00000196116	3536	1.0572	187.056	189.079	0.00709182	chr9_97250815_T_C_rs41281918	-161282	-161281	67	71	0.127698	0.00310318	0.135912	0.045467	0.719828	0.715368	0.287096	0.000409667
ENSG00000136842	3591	1.07288	189.695	186.631	0.0013154	chr9_98357684_A_C_rs774336	856017	856018	48	53	0.0953237	0.000382746	-0.191809	0.0531998	0.193881	0.192495	0.117838	0.0004231
ENSG00000136925	3944	1.04491	228.93	190.337	0.000368716	chr9_97122507_C_T_rs13290939	-510862	-510861	210	272	0.510791	9.66578e-05	-0.0902644	0.0227412	0.0680932	0.070985	0.0557295	0.000322569
ENSG00000136937	3946	1.0341	239.237	193.056	0.00222715	chr9_97910056_C_T_rs2282192	276234	276235	128	146	0.26259	0.000887176	-0.0707963	0.0210171	0.40356	0.396889	0.194498	0.000298578
ENSG00000136936	4117	1.05276	248.993	192.946	0.00754475	chr9_98595429_G_T_rs77680548	898088	898089	27	30	0.0539568	0.00367311	0.1625	0.0553606	0.837216	0.835387	0.317039	0.000303719
ENSG00000136932	4553	1.04038	277.7	193.79	9.8594e-08	chr9_97887977_A_T_rs7853349	-34524	-34523	162	199	0.357914	7.39551e-09	0.160856	0.0267771	9.999e-05	1.76016e-05	3.46623e-05	0.00026227
ENSG00000136938	4678	1.06425	257.422	188.127	0.001778	chr9_97590492_C_T_rs117643807	-392850	-392849	34	34	0.0611511	0.000579426	-0.178061	0.0510183	0.341866	0.337288	0.17472	0.000304021
ENSG00000095380	4795	1.04328	311.853	196.241	0.000287094	chr9_98085015_G_A_rs10984977	28282	28283	124	140	0.251799	9.23621e-05	0.173858	0.0436743	0.0736926	0.075648	0.0585101	0.00023563
ENSG00000106785	4820	1.05559	297.429	192.526	0.00611825	chr9_97153781_A_C_rs2003205	-965442	-965441	130	146	0.73741	0.00284639	0.125749	0.0416859	0.827417	0.824614	0.314591	0.000256436
ENSG00000106789	4752	1.04587	322.668	196.61	0.0014683	chr9_98187232_G_A_rs7031271	-5406	-5405	122	148	0.266187	0.000612547	0.157342	0.0452853	0.359664	0.355695	0.181385	0.000229542
ENSG00000095383	4710	1.03556	324.138	195.843	0.000299884	chr9_98185803_G_A_rs6478592	-69847	-69846	122	148	0.266187	9.55406e-05	0.13854	0.0348777	0.0834917	0.0838988	0.0634388	0.000221386
ENSG00000165138	4296	1.05836	289.332	192.494	0.000130409	chr9_99001351_A_G_rs3780622	204795	204796	92	100	0.179856	3.12135e-05	0.123529	0.0290677	0.0271973	0.0297943	0.0275035	0.000265804
ENSG00000119514	4289	1.0489	281.701	192.291	1.93646e-06	chr9_98800544_CT_C_rs374042607	-7127	-7126	60	63	0.113309	2.17001e-07	-0.347575	0.0650051	0.00039996	0.000369687	0.000570163	0.00026535
ENSG00000204291	4129	1.06631	285.405	192.732	5.51477e-08	chr9_98925268_AG_A_rs76851621	-18640	-18639	160	210	0.377698	3.39354e-09	0.212853	0.0345967	9.999e-05	7.34153e-06	1.53817e-05	0.000275884
ENSG00000106799	4093	1.05897	270.451	191.483	1.98296e-07	chr9_99148778_G_A_rs11568803	43664	43665	48	51	0.0917266	1.37556e-08	-0.306088	0.0519689	9.999e-05	2.92625e-05	5.53199e-05	0.000284872
ENSG00000119523	3948	1.0449	231.605	190.228	0.00228256	chr9_98414438_C_T_rs7027725	-807505	-807504	136	161	0.289568	0.000835761	0.089034	0.0262966	0.394361	0.389322	0.192028	0.000318831
ENSG00000106803	3948	1.0623	239.344	191.807	0.00160651	chr9_99388235_CT_C_rs756781206	165952	165953	198	254	0.456835	0.000581246	-0.0923574	0.0264691	0.29757	0.291089	0.158283	0.000325095
ENSG00000119508	3488	1.06153	170.367	188.896	0.0045295	chr9_99695273_C_A_rs78611905	-126613	-126612	63	65	0.116906	0.00181195	0.21796	0.0690503	0.513949	0.509817	0.230426	0.000455621
ENSG00000136874	3342	1.05269	154.742	190.255	6.65007e-07	chr9_99949416_A_G_rs2031035	42761	42762	138	169	0.696043	5.2297e-08	-0.12339	0.0219105	0.00029997	6.19928e-05	0.000110295	0.000488523
ENSG00000023318	3341	1.05957	122.659	186.973	0.0175718	chr9_100745050_G_A_rs11525948	645997	645998	81	87	0.156475	0.0087221	0.100353	0.0379319	0.874413	0.874681	0.326743	0.00062905
ENSG00000119509	3345	1.03216	129.486	192.184	2.68477e-05	chr9_100099331_T_G_rs7024375	87	88	69	78	0.140288	4.78172e-06	0.141618	0.0302186	0.00229977	0.00285302	0.00359264	0.000548226
ENSG00000136891	3469	1.03958	143.801	191.918	0.00669086	chr9_100452002_TA_T_rs150157889	99059	99060	27	28	0.0503597	0.00311245	-0.241381	0.0807756	0.608739	0.601886	0.256951	0.000505129
ENSG00000066697	3546	1.04595	148.635	192.293	0.00240978	chr9_100653962_A_AAC_rs570736422	226818	226819	33	34	0.0611511	0.000950222	-0.326593	0.0975316	0.288571	0.280643	0.154308	0.000498332
ENSG00000251349	3559	1.0489	151.021	191.951	1.60683e-05	chr9_100406715_C_T_rs10989078	-35557	-35556	136	151	0.271583	2.57505e-06	-0.174093	0.0360894	0.00159984	0.00176746	0.00233194	0.000494872
ENSG00000241697	3614	1.04389	155.916	190.309	0.00052229	chr9_100608250_A_G_rs10115383	135100	135101	126	144	0.741007	0.000145928	-0.304788	0.0788969	0.0645935	0.0686903	0.0543782	0.000472098
ENSG00000170681	3756	1.03635	170.865	193.327	0.00485051	chr9_101419817_A_G_rs74547496	841737	841738	29	29	0.0521583	0.00221647	0.234158	0.0756639	0.558144	0.547536	0.241624	0.000420943
ENSG00000136897	5630	1.05821	247.337	189.255	0.00160883	chr9_101387660_A_T_rs10819924	-10959	-10958	66	71	0.872302	0.00053433	-0.119431	0.0339978	0.305869	0.301753	0.162045	0.000310784
ENSG00000136870	5629	1.04607	266.217	193.163	3.79415e-11	chr9_101403078_C_T_rs17185855	4204	4205	54	56	0.100719	6.72974e-13	0.232879	0.0305596	9.999e-05	4.23886e-09	1.45038e-08	0.00027838
ENSG00000165152	5717	1.0468	267.068	192.441	0.00069989	chr9_101156641_G_A_rs2771067	-330533	-330532	135	160	0.71223	0.000224025	0.12544	0.0334484	0.153785	0.154153	0.100322	0.000278111
ENSG00000155827	5770	1.03515	266.55	193.105	0.00177973	chr9_101000235_C_T_rs10989350	-533619	-533618	44	44	0.0791367	0.000683788	0.121229	0.0352077	0.362164	0.361152	0.183154	0.000268864
ENSG00000136824	6146	1.05924	253.698	189.671	0.000529268	chr9_104933536_A_AC_.	839226	839227	163	182	0.327338	0.000144475	0.115303	0.0298271	0.106589	0.108507	0.077178	0.000303928
ENSG00000136783	5453	1.04799	233.545	187.942	1.49487e-14	chr9_104742719_T_C_rs4743756	-4965	-4964	132	144	0.741007	2.46114e-17	-0.382518	0.0416093	9.999e-05	9.64092e-13	4.92208e-12	0.000319164
ENSG00000165028	5426	1.04127	247.467	190.665	0.00735438	chr9_105196142_G_C_rs327972	432012	432013	113	123	0.778777	0.00337126	-0.143277	0.0483582	0.832417	0.82855	0.315417	0.00029511
ENSG00000165029	5386	1.0353	246.523	190.967	0.00389619	chr9_104351752_T_C_rs73504370	-576404	-576403	32	32	0.057554	0.00160719	0.253015	0.079243	0.606739	0.602562	0.257149	0.000290832
ENSG00000070214	4872	1.06358	246.002	188.5	7.3745e-22	chr9_105282781_C_T_rs327944	38158	38159	43	48	0.0863309	4.12687e-26	-0.602194	0.0500885	9.999e-05	1.13472e-20	1.27729e-19	0.000317498
ENSG00000106701	4805	1.0426	259.75	191.369	2.58455e-05	chr9_104834573_G_A_rs7034361	-666087	-666086	36	38	0.0683453	4.36299e-06	-0.393349	0.083567	0.00469953	0.00530712	0.00626745	0.000282299
ENSG00000106692	4824	1.04919	276.575	192.663	0.00205728	chr9_105200630_T_C_rs1562251	-357501	-357500	45	46	0.0827338	0.000798723	0.176968	0.0520677	0.421158	0.410497	0.199127	0.000270507
ENSG00000095209	4548	1.05843	281.988	192.327	0.000454872	chr9_105702147_T_C_rs7029200	7605	7606	39	40	0.0719425	0.000134478	-0.152995	0.0393878	0.105089	0.103895	0.0747184	0.000272784
ENSG00000148143	4248	1.05531	327.774	195.133	0.00170788	chr9_107012718_T_TG_rs200292306	149551	149552	62	63	0.113309	0.000695498	0.224235	0.0652145	0.409359	0.40232	0.196364	0.00023251
ENSG00000119318	4822	1.02435	416.47	199.681	0.000437381	chr9_107172718_T_C_rs10978738	-110562	-110561	183	229	0.588129	0.000171207	-0.101817	0.0266441	0.155984	0.15796	0.102246	0.000166374
ENSG00000136826	5094	1.05188	380.344	194.33	0.000425864	chr9_107442271_AAT_A_.	-47499	-47498	28	28	0.0503597	0.000134921	0.321764	0.0828545	0.128887	0.132758	0.089909	0.000198319
ENSG00000070061	5914	1.05746	320.807	192.313	2.99103e-16	chr9_108903439_G_A_rs17792422	22420	22421	92	98	0.176259	5.50598e-19	-0.307585	0.0315592	9.999e-05	1.67147e-14	1.03797e-13	0.000239089
ENSG00000119328	5854	1.04294	326.757	194.206	8.43465e-16	chr9_108943221_A_C_rs2289480	8820	8821	179	227	0.408273	2.74602e-18	-0.298154	0.0313385	9.999e-05	7.81403e-14	4.52606e-13	0.000224654
ENSG00000119326	5746	1.04243	307.444	192.34	2.9227e-09	chr9_109151532_C_T_rs7869574	138032	138033	179	218	0.392086	1.01935e-10	-0.202835	0.0299174	9.999e-05	4.88637e-07	1.24305e-06	0.000238392
ENSG00000106771	5754	1.07257	298.288	188.914	5.69107e-18	chr9_108894245_G_A_rs11793522	-225703	-225702	200	271	0.48741	2.25876e-21	0.24859	0.0236175	9.999e-05	1.39316e-16	1.05853e-15	0.000268861
ENSG00000095203	5665	1.06416	324.852	191.057	0.000806925	chr9_109331625_C_G_rs55638694	10660	10661	89	102	0.183453	0.000251434	0.211655	0.0569052	0.20378	0.204922	0.123227	0.000240863
ENSG00000070159	5821	1.04169	359.855	194.484	0.00277312	chr9_110429999_A_T_rs142508835	931691	931692	26	28	0.0503597	0.00119532	-0.183671	0.055975	0.622138	0.613916	0.260483	0.000203217
ENSG00000157654	5735	1.05382	377.767	192.646	6.42449e-05	chr9_110151802_T_C_rs17203603	103105	103106	84	93	0.167266	1.36879e-05	0.181306	0.0407831	0.0171983	0.019165	0.0190765	0.000200844
ENSG00000188959	5790	1.05885	377.331	192.912	1.46772e-15	chr9_110244008_T_C_rs2776	35848	35849	214	277	0.498201	4.07396e-18	-0.462965	0.0489568	9.999e-05	1.02535e-13	5.85375e-13	0.000204123
ENSG00000136810	5932	1.05816	334.771	189.22	0.00577849	chr9_110232326_T_C_rs150550911	-24182	-24181	160	186	0.334532	0.00244206	0.118252	0.0385861	0.845515	0.842635	0.318784	0.000229597
ENSG00000165124	5664	1.05503	340.91	192.112	0.000567131	chr9_110079041_C_G_rs111621104	-500701	-500700	30	30	0.0539568	0.000172787	-0.253442	0.0663643	0.156084	0.156397	0.101412	0.000223366
ENSG00000198121	5848	1.05528	312.616	190.183	0.00187549	chr9_111097031_G_C_rs2014343	58987	58988	133	160	0.28777	0.000661303	0.119786	0.0346929	0.426557	0.4173	0.201199	0.000243753
ENSG00000136813	5637	1.04191	260.606	188.399	0.00494132	chr9_112121128_C_T_rs56097353	636770	636771	126	137	0.246403	0.00198222	0.0752114	0.0240361	0.714629	0.709601	0.285825	0.000280782
ENSG00000173258	5615	1.06056	244.316	187.206	0.000652595	chr9_110884031_C_G_rs10817102	-641149	-641148	146	171	0.307554	0.000168046	-0.186799	0.0488205	0.127187	0.12814	0.0875438	0.000316834
ENSG00000106853	5538	1.05844	235.445	186.571	2.20756e-06	chr9_111604499_T_A_rs76031303	5091	5092	29	30	0.0539568	1.65964e-07	-0.349985	0.0647958	0.00019998	0.000325547	0.000505447	0.000326701
ENSG00000059769	5394	1.03569	236.504	188.147	2.93223e-18	chr9_111631504_G_A_rs10980984	143	144	70	76	0.136691	8.40877e-22	-0.66279	0.062154	9.999e-05	1.96491e-16	1.46912e-15	0.000303516
ENSG00000244115	5394	1.05066	240.37	188.85	3.08518e-05	chr9_111723470_A_C_rs4979042	92083	92084	182	243	0.56295	4.6559e-06	-0.218645	0.0465951	0.00449955	0.00563642	0.00662304	0.000312628
ENSG00000242616	5318	1.0855	236.019	185.238	9.88007e-12	chr9_111750325_C_T_rs9695638	88719	88720	188	256	0.460432	4.1825e-14	-0.202709	0.0251392	9.999e-05	4.1022e-10	1.57231e-09	0.000352692
ENSG00000148154	5212	1.05439	223.176	187.94	0.00873525	chr9_112117450_C_T_rs9409114	220635	220636	187	237	0.573741	0.00386598	-0.107883	0.0369618	0.845615	0.846281	0.319502	0.000340507
ENSG00000259953	5365	1.03454	244.728	189.892	8.23564e-10	chr9_112199046_C_T_rs10817284	159902	159903	120	139	0.75	1.69957e-11	-0.330755	0.0466732	9.999e-05	1.16582e-07	3.2879e-07	0.000292278
ENSG00000106868	5182	1.04546	235.051	186.513	3.82353e-16	chr9_112171004_C_T_rs13292828	-4294	-4293	142	163	0.293165	2.12782e-19	-0.391437	0.0396082	9.999e-05	2.24848e-14	1.37481e-13	0.000314699
ENSG00000119314	5091	1.06624	257.536	190.445	9.83524e-20	chr9_112344856_A_G_rs7846831	11236	11237	116	134	0.758993	2.55103e-23	-0.327354	0.0293659	9.999e-05	1.95717e-18	1.73152e-17	0.000305668
ENSG00000119471	5273	1.04866	255.293	188.609	1.25907e-09	chr9_112381233_A_G_rs10759556	1124	1125	180	224	0.597122	2.42036e-11	0.177783	0.025301	9.999e-05	1.52034e-07	4.21864e-07	0.000292576
ENSG00000165185	5354	1.06795	289.701	189.856	0.00489007	chr9_113430420_G_GT_.	943404	943405	38	38	0.0683453	0.00203801	-0.206607	0.066208	0.737926	0.735242	0.292189	0.000273112
ENSG00000148153	5359	1.05924	312.126	191.709	0.00319683	chr9_112316480_G_A_rs74953494	-401638	-401637	55	58	0.104317	0.00130092	-0.121446	0.0372967	0.616238	0.606428	0.258303	0.00024705
ENSG00000148158	5408	1.02564	362.76	198.455	0.00143756	chr9_112642466_T_G_rs10739369	-108295	-108294	153	177	0.318345	0.000634184	0.117293	0.0338544	0.39676	0.394144	0.193429	0.000191781
ENSG00000136866	5034	1.06182	324.554	194.2	0.000183588	chr9_112165898_A_G_rs10622700	-890862	-890861	134	163	0.293165	5.03858e-05	0.149634	0.0362077	0.0449955	0.047245	0.0399638	0.000239414
ENSG00000225684	5056	1.02157	367.219	199.889	0.00355364	chr9_112976885_T_C_rs80351803	-134589	-134588	36	38	0.0683453	0.00184558	-0.303904	0.0964487	0.721428	0.72162	0.288553	0.000187032
ENSG00000231528	5056	1.04911	355.447	197.609	0.00105826	chr9_112631526_C_T_rs118073348	-481517	-481516	29	30	0.0539568	0.000434892	-0.296844	0.083144	0.291871	0.29125	0.158283	0.00021044
ENSG00000136867	5082	1.01682	367.315	198.936	3.11566e-05	chr9_113164037_G_T_rs2571	13029	13030	64	67	0.120504	8.21797e-06	0.227839	0.0499248	0.00919908	0.0104789	0.0113718	0.00018418
ENSG00000119321	5045	1.03126	375.067	198.302	0.000294473	chr9_113157502_T_C_rs3934969	-63774	-63773	156	182	0.327338	0.000103443	-0.141185	0.0357259	0.0934907	0.0962305	0.0703439	0.000188787
ENSG00000136868	5045	1.04544	364.61	196.21	7.87379e-07	chr9_113263702_A_C_rs41280229	42157	42158	112	127	0.228417	1.01252e-07	-0.146888	0.0267035	0.00019998	0.000194259	0.000317718	0.000202881
ENSG00000176386	5099	1.04147	398.476	197.968	0.000227113	chr9_113266279_C_A_rs10124895	-9294	-9293	133	148	0.266187	7.58314e-05	-0.139341	0.03457	0.0737926	0.0768571	0.0593033	0.000183402
ENSG00000136875	5100	1.06226	384.594	194.858	6.99534e-11	chr9_113265203_C_T_rs12350643	-10456	-10455	119	128	0.230216	1.72826e-12	0.244712	0.032773	9.999e-05	8.84178e-09	2.92088e-08	0.000202314
ENSG00000148225	5110	1.01578	461.792	201.302	9.42494e-08	chr9_113291760_C_T_rs2418249	-48510	-48509	31	32	0.057554	1.33739e-08	-0.340398	0.0577418	0.00019998	3.68968e-05	6.85496e-05	0.000146013
ENSG00000119431	5055	1.0334	462.334	200.669	1.04911e-09	chr9_113376783_G_C_rs3750527	-204	-203	124	142	0.255396	7.77069e-11	-0.230118	0.0337077	9.999e-05	2.94186e-07	7.79467e-07	0.00015418
ENSG00000148218	5020	1.04118	452.763	199.663	7.97541e-11	chr9_113403792_A_T_rs818693	2507	2508	101	115	0.206835	3.70093e-12	0.250853	0.0341693	9.999e-05	1.75133e-08	5.56492e-08	0.000161268
ENSG00000148229	5033	1.07802	391.497	191.517	5.60553e-09	chr9_113430308_C_T_rs111998311	19925	19926	30	31	0.0557554	2.0128e-10	-0.286067	0.0429463	9.999e-05	7.66867e-07	1.88404e-06	0.000208133
ENSG00000138835	5011	1.03518	470.295	199.046	0.000104051	chr9_113611420_C_T_rs482318	17290	17291	156	180	0.676259	3.2629e-05	0.22081	0.0520906	0.0413959	0.0422817	0.0365554	0.000152413
ENSG00000157657	4998	1.04682	496.891	200.636	0.000211263	chr9_113928792_G_C_rs12551141	52509	52510	129	151	0.271583	7.80424e-05	-0.173202	0.0430482	0.0843916	0.0877595	0.0656375	0.000149503
ENSG00000196739	4959	1.04005	445.451	198.503	5.20689e-06	chr9_114175874_C_T_rs4978569	20336	20337	162	188	0.33813	1.04025e-06	-0.201575	0.0401531	0.00169983	0.00178566	0.00235355	0.000163346
ENSG00000106948	4945	1.04075	395.742	194.591	1.89052e-05	chr9_114410027_G_A_rs10759697	32391	32392	195	276	0.496403	3.63975e-06	-0.158961	0.0334836	0.0049995	0.00599827	0.00700205	0.000184256
ENSG00000095397	5052	1.03696	423.728	197.551	1.16749e-25	chr9_114552099_G_A_rs10982288	46625	46626	159	190	0.341727	2.27842e-29	-0.428451	0.0328878	9.999e-05	7.29564e-24	1.07391e-22	0.00017009
ENSG00000136888	5230	1.0546	384.302	193.235	3.3509e-16	chr9_114554662_A_T_rs10817637	-33108	-33107	159	193	0.347122	7.62497e-19	-0.388174	0.0400204	9.999e-05	2.48697e-14	1.50991e-13	0.000197889
ENSG00000157693	5234	1.05069	364.449	192.504	8.27149e-06	chr9_114563056_A_G_rs7851259	-48236	-48235	201	262	0.471223	1.21828e-06	-0.239357	0.0480022	0.00169983	0.00219356	0.00284472	0.000206225
ENSG00000181634	5112	1.05161	347.606	194.019	1.72245e-08	chr9_114939128_C_A_rs10982461	133088	133089	181	239	0.429856	9.79289e-10	0.235477	0.0369118	9.999e-05	3.14696e-06	7.01011e-06	0.000216816
ENSG00000106952	5383	1.05598	316.688	189.08	0.000140861	chr9_114053497_C_T_rs3810928	-877095	-877094	197	257	0.46223	2.90162e-05	-0.196174	0.0459714	0.0321968	0.0357491	0.0318839	0.000241126
ENSG00000041982	5060	1.05261	301.016	191.061	0.000578888	chr9_115199279_G_T_rs11789911	81121	81122	86	90	0.161871	0.000169858	0.190202	0.0497465	0.142786	0.142268	0.0945279	0.000251128
ENSG00000182752	4985	1.04534	251.496	189.375	0.0159025	chr9_115525229_G_A_rs7033617	-628563	-628562	127	151	0.271583	0.00813968	0.0961358	0.0360109	0.980102	0.980452	0.351848	0.000294011
ENSG00000148219	4417	1.05628	332.899	196.634	1.1852e-07	chr9_117255925_C_T_rs7867320	568690	568691	28	28	0.0503597	1.17373e-08	0.799898	0.135118	9.999e-05	2.17529e-05	4.21252e-05	0.000229594
ENSG00000119401	4417	1.05577	289.168	191.27	0.00272041	chr9_116710380_T_A_rs10759852	23049	23050	126	136	0.244604	0.00106202	-0.0801545	0.0241712	0.525847	0.519115	0.233307	0.000263903
ENSG00000136869	4979	1.05184	274.328	189.327	0.00137847	chr9_118557384_T_C_rs34265560	853191	853192	55	55	0.0989209	0.000445633	-0.222112	0.06233	0.289171	0.291428	0.158329	0.000274913
ENSG00000136861	3249	1.02904	221.285	197.945	3.70748e-05	chr9_120472144_C_T_rs10984922	34739	34740	79	84	0.151079	9.51889e-06	-0.21557	0.0475885	0.0069993	0.00701843	0.00801722	0.00031774
ENSG00000106780	3221	1.0416	195.405	192.784	0.0157637	chr9_121386136_G_A_rs114907376	671665	671666	41	43	0.0773381	0.00863593	0.141022	0.0532345	0.949605	0.951431	0.345327	0.000374089
ENSG00000119402	3054	1.03321	189.063	193.677	1.94882e-05	chr9_120855951_A_G_rs1837	62554	62555	140	166	0.701439	3.57689e-06	-0.115915	0.0243964	0.00189981	0.00300978	0.00376983	0.000376748
ENSG00000214654	3054	1.02224	196.932	196.619	0.00390502	chr9_120102252_C_T_rs62569127	-691252	-691251	39	41	0.073741	0.00188331	0.18271	0.0580997	0.532247	0.52675	0.235713	0.00034946
ENSG00000095261	3034	1.04922	187.154	193.053	0.000156832	chr9_120781725_A_G_rs2416800	-61198	-61197	195	252	0.546763	3.97875e-05	-0.102394	0.0244337	0.0209979	0.0237914	0.022865	0.000399744
ENSG00000119403	3085	1.03049	177.026	192.34	0.00145878	chr9_120383356_T_C_rs73544230	-493833	-493832	110	121	0.217626	0.000528331	-0.164855	0.0468862	0.217578	0.215264	0.127795	0.000398959
ENSG00000056558	3113	1.04914	184.558	191.943	0.000487434	chr9_120215479_C_T_rs4837733	-713695	-713694	56	66	0.881295	0.00014363	-0.168525	0.0435777	0.0707929	0.0747471	0.057987	0.00040527
ENSG00000106804	3304	1.02895	190.851	195.849	0.000733491	chr9_121019157_G_A_rs992669	-31119	-31118	202	258	0.535971	0.000268391	0.156698	0.0423291	0.118588	0.121797	0.0842301	0.000368299
ENSG00000119397	3449	1.03876	190.528	193.747	1.4703e-06	chr9_120891199_G_C_rs10117059	-266312	-266311	167	207	0.627698	1.74561e-07	0.151111	0.0280297	9.999e-05	0.000200594	0.000326837	0.000380328
ENSG00000119396	3466	1.03799	191.496	192.247	0.000272905	chr9_121008848_T_C_rs41309874	-193022	-193021	35	36	0.0647482	7.35253e-05	-0.191267	0.0473616	0.0426957	0.0447594	0.0383193	0.000377512
ENSG00000148180	3451	1.03355	200.712	193.597	0.00102777	chr9_122175617_T_TACAC_rs5900513;rs3048170	875823	875824	211	265	0.523381	0.000366264	-0.142985	0.0395257	0.173083	0.174028	0.109758	0.000355266
ENSG00000148175	3476	1.02115	188.203	191.985	0.00760854	chr9_120380570_C_T_rs10818451	-989681	-989680	97	104	0.18705	0.0036242	0.132667	0.0451306	0.757024	0.755412	0.296916	0.00036441
ENSG00000204136	3610	1.04299	209.329	193.469	0.00979835	chr9_122187077_G_T_rs883401	687232	687233	131	145	0.739209	0.00504014	0.105376	0.0372096	0.860714	0.863543	0.324098	0.000350693
ENSG00000136848	4118	1.02838	225.253	192.923	0.0016975	chr9_120736801_C_T_rs111691457	-914794	-914793	46	47	0.0845324	0.000643208	-0.198387	0.0573267	0.308269	0.30484	0.163298	0.000311501
ENSG00000175764	3703	1.06598	227.145	190.476	1.07586e-07	chr9_122092271_G_C_rs10120546	-496	-495	152	187	0.336331	6.08062e-09	0.207868	0.0343928	9.999e-05	1.17795e-05	2.37459e-05	0.000346286
ENSG00000119421	3629	1.04922	232.805	193.068	0.000617287	chr9_122119007_G_A_rs73563600	-40773	-40772	38	39	0.0701439	0.000198035	-0.145757	0.0385294	0.116288	0.118913	0.0827604	0.000321374
ENSG00000106852	3557	1.06418	228.126	191.394	0.0241079	chr9_121627137_A_T_rs13283463	-601821	-601820	99	106	0.190647	0.0138098	0.0943697	0.0380311	0.994501	0.995545	0.355568	0.000342977
ENSG00000119446	3533	1.04148	243.518	195.722	1.18459e-07	chr9_122264840_A_C_rs7035313	-1	0	35	35	0.93705	1.08478e-08	0.283673	0.0477971	9.999e-05	1.8364e-05	3.60214e-05	0.000300081
ENSG00000148187	3532	1.04267	254.137	197.401	0.00662766	chr9_122656591_C_A_rs2215532	385742	385743	105	118	0.21223	0.00351903	0.0963704	0.032678	0.80252	0.803467	0.308964	0.000288595
ENSG00000095303	3604	1.05285	252.435	191.916	3.09806e-16	chr9_122387679_T_C_rs10306162	16654	16655	79	86	0.154676	5.28162e-19	0.527092	0.0540481	9.999e-05	1.55057e-14	9.65215e-14	0.00029966
ENSG00000136940	3459	1.04467	244.156	192.272	0.00240486	chr9_121854807_GA_G_rs10714073;rs797008755	-973782	-973781	184	232	0.582734	0.000947343	0.0778321	0.0232371	0.433457	0.422901	0.202937	0.000302231
ENSG00000056586	3322	1.04769	238.729	193.014	0.00318828	chr9_122032312_C_T_rs10124850	-873048	-873047	43	44	0.0791367	0.0013471	0.138379	0.0426329	0.519048	0.511003	0.230715	0.000311958
ENSG00000186130	3311	1.07439	235.498	191.306	0.00424732	chr9_123721612_T_C_rs76129881	808288	808289	54	57	0.102518	0.00179614	0.133432	0.0422359	0.609339	0.601089	0.256685	0.000342333
ENSG00000171448	3269	1.0349	232.595	192.248	0.00658102	chr9_123365719_A_G_rs1105224	434206	434207	188	236	0.42446	0.00307799	-0.096737	0.0323337	0.776622	0.773795	0.301572	0.000307861
ENSG00000261094	3238	1.03668	229.827	193.269	0.00140039	chr9_122161129_G_C_rs16911507	-778292	-778291	57	61	0.109712	0.00051962	0.274598	0.0779949	0.256374	0.259222	0.146564	0.000313291
ENSG00000011454	3239	1.07537	223.92	188.832	0.000927432	chr9_123092560_C_CT_rs555406172;rs11463915;rs11396314	151539	151540	34	38	0.0683453	0.000272878	-0.171103	0.046276	0.161584	0.160547	0.103405	0.000361051
ENSG00000236901	3246	1.03981	246.003	192.869	0.00541703	chr9_123524416_G_A_rs10818827	408938	408939	128	146	0.26259	0.00249102	0.130881	0.0427937	0.724528	0.722958	0.288961	0.000295535
ENSG00000165209	3437	1.03272	259.798	194.377	0.000646331	chr9_124004497_T_C_rs10123932	735920	735921	196	253	0.544964	0.000219563	0.0885791	0.0235857	0.143286	0.143614	0.0950923	0.000273772
ENSG00000148204	3528	1.03891	239.744	191.186	0.000206025	chr9_123337889_A_C_rs10985972	-18309	-18308	31	31	0.0557554	5.03543e-05	0.520674	0.125986	0.039896	0.0421386	0.036459	0.000302407
ENSG00000119522	2917	1.05375	215.144	191.702	0.000784023	chr9_123788758_C_T_rs1752162	-141350	-141349	74	78	0.140288	0.000248979	0.144882	0.0389254	0.134387	0.137524	0.0922935	0.000352536
ENSG00000119408	3156	1.06021	219.832	191.128	0.00336823	chr9_124211030_C_CT_.	-46920	-46919	28	28	0.0503597	0.00136007	-0.296278	0.0913597	0.50385	0.495307	0.226147	0.00035175
ENSG00000136930	3008	1.042	198.122	193.199	0.0172828	chr9_124131157_G_T_rs2807592	-284286	-284285	148	171	0.692446	0.00969043	0.0590814	0.0226481	0.963404	0.9656	0.348216	0.000369406
ENSG00000148200	2863	1.04716	181.141	191.644	3.57131e-07	chr9_124505002_G_A_rs113733516	-266310	-266309	206	273	0.491007	2.79959e-08	0.240706	0.0418371	9.999e-05	4.02132e-05	7.4196e-05	0.000410434
ENSG00000185585	2840	1.05116	179.538	192.146	2.69427e-06	chr9_124823887_C_T_rs1123175	23012	23013	43	47	0.915468	3.17075e-07	-0.343807	0.0652487	0.00029997	0.000320037	0.000498349	0.000419138
ENSG00000136942	2841	1.04997	172.076	190.315	0.00972337	chr9_125252094_G_C_rs62580624	390136	390137	70	71	0.127698	0.00464667	-0.0918176	0.0321177	0.80212	0.799725	0.308076	0.000435747
ENSG00000136950	2842	1.04601	185.968	194.229	0.000808921	chr9_124087714_A_G_rs59307755	-781492	-781491	83	88	0.158273	0.000283465	0.120727	0.0327423	0.125487	0.125307	0.0860932	0.000398394
ENSG00000136935	2803	1.02624	180.288	194.255	0.0054618	chr9_124939558_T_C_rs1977458	-1526	-1525	104	117	0.210432	0.00260647	-0.0713555	0.0234393	0.620338	0.616098	0.261024	0.000386567
ENSG00000173611	2823	1.05427	179.218	190.795	0.00427542	chr9_124441405_G_A_rs74589539	-702124	-702123	52	53	0.0953237	0.00178456	-0.151158	0.0478169	0.517148	0.510564	0.230607	0.000423839
ENSG00000119414	2851	1.05687	166.053	187.427	6.76005e-05	chr9_125126388_TGG_T_rs780708248;rs796642731	-63416	-63415	140	156	0.280576	1.10377e-05	-0.0844659	0.0187882	0.0069993	0.00843367	0.00943303	0.000461005
ENSG00000136933	2817	1.04243	177.33	191.658	0.000147982	chr9_125063226_T_C_rs637473	-137317	-137316	134	158	0.284173	3.48175e-05	-0.125443	0.0297033	0.019898	0.0217843	0.0212403	0.000413258
ENSG00000044574	2793	1.0291	168.805	191.103	0.00277984	chr9_125658102_C_T_rs871391	416719	416720	143	168	0.302158	0.00108388	-0.143144	0.043244	0.368763	0.360983	0.18312	0.000416573
ENSG00000165219	2809	1.03125	188.993	194.347	0.000308771	chr9_125373083_G_A_rs11998746	74196	74197	205	261	0.469424	9.28845e-05	0.0865091	0.0217396	0.0486951	0.0511621	0.0426557	0.000374593
ENSG00000119487	3537	1.05999	231.326	190.443	0.000428932	chr9_126543591_G_A_rs34815307	836382	836383	124	141	0.253597	0.000116171	0.106797	0.0272295	0.0787921	0.0799935	0.0611934	0.00033406
ENSG00000167081	3674	1.05405	243.257	190.715	8.63034e-12	chr9_125884584_T_A_rs12553980	137210	137211	166	201	0.638489	8.21269e-14	-0.308992	0.0388322	9.999e-05	6.96298e-10	2.59189e-09	0.000312083
ENSG00000196814	3577	1.02427	275.992	195.397	0.000150686	chr9_126516530_G_A_rs4837097	189700	189701	195	241	0.433453	4.22768e-05	0.132206	0.0316598	0.0375962	0.0373128	0.0329994	0.00025098
ENSG00000136944	3821	1.03782	271.266	190.851	5.1981e-08	chr9_126621652_CTT_C_rs55686816	7723	7724	157	196	0.352518	2.64911e-09	-0.222092	0.0358324	9.999e-05	9.0923e-06	1.87084e-05	0.000266377
ENSG00000169155	3811	1.06652	289.161	193.104	0.00302595	chr9_126760060_G_GA_.	-44947	-44946	31	31	0.0557554	0.00127071	0.197739	0.0605967	0.568143	0.553603	0.243363	0.000272474
ENSG00000177125	3837	1.06716	285.896	190.862	0.00162049	chr9_126650351_C_T_rs62578137	-210315	-210314	90	101	0.181655	0.000569001	0.145226	0.0415496	0.342666	0.339412	0.175475	0.000276104
ENSG00000136859	3753	1.03784	288.409	196.074	0.00177252	chr9_127735014_G_T_rs7867296	612378	612379	62	64	0.115108	0.000747826	-0.176966	0.0517793	0.386961	0.382254	0.189847	0.000250565
ENSG00000136828	3600	1.0222	277.272	195.562	0.000644484	chr9_126974991_T_C_rs10987529	-235755	-235754	165	192	0.654676	0.000228727	-0.153853	0.0410852	0.156884	0.155906	0.101184	0.00024819
ENSG00000136895	3584	1.05294	272.42	193.755	0.000620459	chr9_127290944_GT_G_rs3839883;rs796570286	26169	26170	42	43	0.922662	0.000204511	-0.222711	0.0590044	0.137886	0.138037	0.0925504	0.000277759
ENSG00000136856	3451	1.05134	249.758	192.889	1.84265e-26	chr9_127410040_A_T_rs10819289	12870	12871	179	235	0.577338	5.49208e-31	-0.489279	0.0361826	9.999e-05	2.8519e-25	4.87908e-24	0.000301493
ENSG00000196152	3410	1.02496	264.815	197.59	2.11746e-08	chr9_127458417_A_C_rs7874640	34042	34043	203	263	0.526978	1.75721e-09	-0.157685	0.0251359	9.999e-05	4.10253e-06	9.00059e-06	0.000262139
ENSG00000197958	3427	1.03206	254.029	195.328	4.91079e-23	chr9_127414731_CTCCA_C_rs142103850;rs370546965	-36676	-36675	183	233	0.419065	1.26306e-26	-0.285371	0.0234252	9.999e-05	2.83064e-21	3.28651e-20	0.000279417
ENSG00000148356	3427	1.03488	241.821	192.559	0.000106455	chr9_127522148_C_T_rs9886844	70637	70638	63	67	0.120504	2.46676e-05	-0.163515	0.0379709	0.0207979	0.0220306	0.0214561	0.000296104
ENSG00000136830	3163	1.04516	233.181	195.308	2.84172e-11	chr9_127562120_G_A_rs10987686	-6954	-6953	30	30	0.0539568	6.4201e-13	-0.625962	0.0820598	9.999e-05	2.77564e-09	9.68317e-09	0.000316931
ENSG00000136854	3115	1.04013	234.853	196.356	0.000431718	chr9_127714881_G_A_rs550045	102603	102604	205	271	0.51259	0.000148481	0.080816	0.0209444	0.0873913	0.0863735	0.0648592	0.000309863
ENSG00000187024	2889	1.04407	203.32	195.5	0.00454709	chr9_128559798_G_A_rs147309773	844134	844135	148	170	0.305755	0.00217798	0.0924346	0.0298165	0.592641	0.584537	0.251991	0.00036225
ENSG00000160404	2830	1.0355	205.458	197.209	0.00237653	chr9_127732512_C_T_rs536262	-2783	-2782	61	65	0.116906	0.00108385	0.146202	0.0441678	0.371563	0.369618	0.185804	0.00034916
ENSG00000095370	2749	1.02336	201.439	200.118	0.00815336	chr9_127192055_T_C_rs10819272	-579384	-579383	184	237	0.426259	0.0047372	0.0747018	0.0261888	0.80352	0.801051	0.308403	0.000342862
ENSG00000136807	2740	1.0252	187.905	197.507	0.00469893	chr9_126850874_A_G_rs10987500	-935161	-935160	140	166	0.701439	0.00238238	-0.11425	0.0371868	0.580142	0.575893	0.249438	0.000369689
ENSG00000136877	2749	1.05189	181.123	193.722	2.14427e-07	chr9_127575998_A_G_rs4269634	-226885	-226884	201	266	0.478417	1.82702e-08	0.193477	0.0331546	9.999e-05	2.2416e-05	4.33281e-05	0.000416387
ENSG00000225032	2775	1.02937	176.476	192.862	9.06258e-12	chr9_127816125_A_G_rs10760503	58	59	187	238	0.428058	1.19384e-13	-0.259074	0.0328032	9.999e-05	8.71222e-10	3.21983e-09	0.000398807
ENSG00000106991	2784	1.03256	171.506	193.967	0.00349079	chr9_128049767_AAAAG_A_rs149248270;rs145385782	195108	195109	114	126	0.773381	0.00153835	0.147552	0.0460223	0.437356	0.43526	0.207086	0.000414464
ENSG00000106992	2776	1.0501	173.453	192.786	0.00792062	chr9_127873658_C_T_rs968463	603	604	174	216	0.611511	0.00387248	-0.0958535	0.0328464	0.737926	0.730847	0.29102	0.000432459
ENSG00000257524	2772	1.05082	158.938	188.939	2.68975e-06	chr9_127906678_A_G_rs10819317	21245	21246	87	91	0.163669	2.51331e-07	-0.286529	0.0538904	0.00029997	0.000281837	0.00044368	0.00047297
ENSG00000160408	2742	1.02535	179.516	196.316	0.000316217	chr9_127898432_G_T_rs1977424	-1224	-1223	61	63	0.113309	0.000103561	-0.219927	0.0556553	0.0494951	0.0507499	0.0423873	0.000387143
ENSG00000136840	2720	1.04607	172.608	193.457	0.000316118	chr9_127940363_C_T_rs3824527	23321	23322	52	52	0.0935252	9.19785e-05	-0.243694	0.0612016	0.0446955	0.0455026	0.0388205	0.000429292
ENSG00000167103	2719	1.03278	174.508	193.284	6.14902e-15	chr9_127931764_A_AG_rs11428948;rs397688372	986	987	76	83	0.850719	2.36859e-17	-0.721459	0.0784302	9.999e-05	4.28663e-13	2.28561e-12	0.000407618
ENSG00000136908	2727	1.01438	177.308	195.157	0.00219376	chr9_127928133_G_C_rs10760515	-9722	-9721	46	50	0.910072	0.000929755	0.135979	0.0405313	0.322868	0.315803	0.167158	0.000378537
ENSG00000167106	2677	1.03285	184.253	195.803	0.00339329	chr9_126993530_G_GT_rs781693445	-987460	-987459	80	80	0.143885	0.0015672	0.188392	0.0588635	0.454355	0.449531	0.211682	0.000386145
ENSG00000171169	2652	1.0544	177.711	192.303	0.00297712	chr9_127100889_G_A_rs11795066	-962854	-962853	179	208	0.374101	0.00121777	-0.087203	0.0266203	0.386861	0.385201	0.19065	0.000427606
ENSG00000148339	2651	1.03718	190.172	195.917	0.000541058	chr9_128065066_G_A_rs10760528	-3136	-3135	88	101	0.818345	0.000189392	-0.153025	0.0403249	0.0839916	0.0883595	0.0659812	0.000379181
ENSG00000234771	2678	1.05554	187.65	193.281	0.00789705	chr9_127520861_G_C_rs2265690	-597833	-597832	107	117	0.789568	0.00390483	-0.12616	0.0432714	0.759524	0.756124	0.297015	0.000406352
ENSG00000148334	2695	1.03368	187.777	193.88	0.00214157	chr9_127865823_T_C_rs62587240	-261907	-261906	70	72	0.129496	0.000869425	-0.112596	0.0333683	0.317468	0.315688	0.167133	0.00037988
ENSG00000171159	2734	1.05925	201.351	195.914	0.000813362	chr9_127820506_T_G_rs68174291	-339760	-339759	84	87	0.156475	0.000303091	-0.13426	0.0365923	0.132387	0.131959	0.0895439	0.000382929
ENSG00000148337	2736	1.02145	193.48	195.574	9.54495e-07	chr9_128183421_A_C_rs35256232	-8152	-8151	175	209	0.624101	1.2069e-07	-0.113902	0.0208402	9.999e-05	0.000152169	0.000253615	0.000354803
ENSG00000106976	2745	1.0337	200.147	196.704	0.00355688	chr9_127231059_T_A_.	-972339	-972338	75	93	0.167266	0.00169594	0.0977724	0.0307785	0.49635	0.493827	0.225699	0.000356432
ENSG00000167110	2867	1.02453	211.871	197.224	0.00136514	chr9_127414731_CTCCA_C_rs142103850;rs370546965	-843207	-843206	183	233	0.419065	0.000574702	-0.0917959	0.0262842	0.241676	0.240803	0.138861	0.00032719
ENSG00000175854	2899	1.03922	203.314	195.343	0.00367089	chr9_129058988_G_A_rs17452603	782743	782744	80	85	0.152878	0.00169429	0.144673	0.0455384	0.515348	0.508014	0.229958	0.000356914
ENSG00000167112	2945	1.03727	222.449	197.392	2.89039e-06	chr9_128290592_A_G_rs6478824	-31822	-31821	95	104	0.18705	4.93127e-07	-0.110225	0.0212886	0.00019998	0.000480946	0.000724456	0.000324267
ENSG00000167113	2945	1.03033	224.643	197.645	5.41885e-06	chr9_128235589_C_A_rs13285411	-87251	-87250	72	77	0.138489	1.03186e-06	0.20286	0.0403951	0.00109989	0.000979669	0.00137919	0.000314254
ENSG00000167114	2964	1.04059	222.167	194.957	8.3137e-05	chr9_128278595_T_C_rs56203622	-61933	-61932	86	94	0.169065	2.07752e-05	-0.107626	0.0247571	0.0132987	0.0152898	0.0157591	0.000328019
ENSG00000167118	2930	1.02425	225.393	195.594	2.84592e-09	chr9_128370653_C_T_rs76077612	-722	-721	38	39	0.0701439	1.4116e-10	-0.324225	0.0482251	9.999e-05	4.49208e-07	1.15067e-06	0.000307296
ENSG00000167123	2951	1.04999	247.455	197.177	5.07317e-16	chr9_128435026_T_C_rs10987987	14168	14169	104	120	0.215827	2.73231e-18	0.382599	0.0402113	9.999e-05	2.78195e-14	1.68307e-13	0.000303063
ENSG00000136811	2948	1.04275	260.608	197.502	5.22611e-09	chr9_128448131_A_G_rs7869756	-7952	-7951	103	118	0.21223	3.48384e-10	0.182123	0.0277445	9.999e-05	7.50523e-07	1.84652e-06	0.000281498
ENSG00000119392	2921	1.00528	283.074	202.189	8.37787e-05	chr9_128531108_G_A_rs6478835	26388	26389	56	59	0.106115	2.94822e-05	-0.138074	0.0323853	0.0228977	0.0229273	0.0222247	0.000230243
ENSG00000197694	3131	1.0193	320.342	201.754	0.0036177	chr9_128983269_T_C_rs719703	350643	350644	176	215	0.386691	0.00197728	-0.0905036	0.0289162	0.684632	0.67919	0.278062	0.000212858
ENSG00000119333	3167	1.01068	344.388	203.946	0.000244643	chr9_129323028_C_CT_rs543755126;rs35182769	666180	666181	51	54	0.0971223	0.000105073	0.141215	0.0357698	0.0770923	0.0783289	0.0601899	0.000192602
ENSG00000119335	3212	1.02912	338.545	201.162	0.00238617	chr9_129438988_G_A_rs967019	749765	749766	137	157	0.717626	0.00122002	0.0665676	0.0203243	0.549745	0.541048	0.239744	0.000207753
ENSG00000160447	3258	1.02594	343.014	202.15	0.00126724	chr9_128703202_C_G_rs13283282	698	699	65	68	0.122302	0.000617822	0.149891	0.0431711	0.341966	0.340373	0.17586	0.000203014
ENSG00000160446	3289	1.04313	335.414	199.15	0.0059242	chr9_129199703_G_A_rs17456174	475575	475576	28	30	0.0539568	0.0032295	0.162041	0.0544394	0.853515	0.854016	0.321581	0.000218982
ENSG00000160445	3363	1.03311	362.136	202.037	0.00059564	chr9_129018349_G_A_rs56332762	246421	246422	46	49	0.0881295	0.00026423	0.15256	0.0411645	0.181082	0.181527	0.113094	0.000196653
ENSG00000107021	3431	1.02696	357.858	200.878	0.00214065	chr9_128801984_G_A_rs34048763	14730	14731	124	154	0.276978	0.00107104	-0.0804605	0.0242817	0.531747	0.522816	0.23446	0.000195215
ENSG00000167136	3505	1.03815	343.815	199.11	8.36931e-12	chr9_128812174_GT_G_rs796384727	-6327	-6326	132	153	0.72482	2.63007e-13	0.241127	0.0310258	9.999e-05	1.33666e-09	4.8126e-09	0.00021039
ENSG00000198917	3529	1.04455	367.299	201.445	8.01393e-16	chr9_128812150_T_G_rs2417130	-17645	-17644	117	135	0.757194	1.03826e-17	0.244013	0.0261818	9.999e-05	7.98327e-14	4.61891e-13	0.000200847
ENSG00000286112	3735	1.03758	358.001	201.158	0.00181781	chr9_129160488_G_A_rs17455999	278556	278557	35	36	0.0647482	0.000898492	0.427089	0.126927	0.467153	0.460541	0.215102	0.000201702
ENSG00000171097	3735	1.03396	333.92	198.865	0.00261162	chr9_129534013_T_A_rs112581719	652062	652063	83	93	0.167266	0.00126599	-0.152379	0.0466805	0.571343	0.566949	0.246756	0.000213838
ENSG00000136802	3735	1.02571	361.066	201.78	0.0019844	chr9_129433451_C_T_rs12346285	551317	551318	94	102	0.183453	0.00100966	0.13952	0.0418867	0.50085	0.499597	0.227443	0.000192725
ENSG00000175287	3778	1.01844	345.259	201.878	3.65042e-11	chr9_128939875_A_G_rs113073633	17591	17592	171	209	0.375899	2.01103e-12	-0.276861	0.0372025	9.999e-05	8.942e-09	2.94833e-08	0.000196956
ENSG00000175283	3785	1.036	339.91	200.257	0.00271957	chr9_128630243_C_T_rs41308912	-317361	-317360	53	54	0.0971223	0.0013782	0.112047	0.0345928	0.591141	0.587707	0.252869	0.000211404
ENSG00000095319	3786	1.01348	357.343	202.88	0.0052941	chr9_129160488_G_A_rs17455999	212788	212789	35	36	0.0647482	0.00311079	-0.168565	0.0564052	0.846015	0.846726	0.319582	0.000187301
ENSG00000148341	3724	1.03797	350.384	201.201	0.0010128	chr9_129214229_G_A_rs1536885	185897	185898	113	132	0.23741	0.000466098	-0.0991166	0.0279121	0.286171	0.281697	0.154585	0.000206331
ENSG00000148343	3723	1.05497	343.75	199.591	0.00341955	chr9_129941384_A_G_rs113250182	904757	904758	39	39	0.0701439	0.0017531	0.132846	0.0419523	0.675732	0.670364	0.276119	0.000221475
ENSG00000167130	3714	1.0526	336.679	198.043	0.00295382	chr9_129348557_C_T_rs10760612	267445	267446	177	215	0.386691	0.00142305	-0.0863575	0.0267405	0.608639	0.607965	0.258723	0.000224524
ENSG00000095321	3677	1.06344	314.419	195.393	6.50707e-15	chr9_129105086_T_C_rs6478862	-5708	-5707	143	170	0.694245	3.75095e-17	0.2632	0.0288252	9.999e-05	3.60744e-13	1.9415e-12	0.000248321
ENSG00000119383	3676	1.04331	319.624	197.696	8.35781e-23	chr9_129114629_G_A_rs2541164	3213	3214	140	166	0.298561	4.65009e-26	-0.294598	0.0245366	9.999e-05	3.7231e-21	4.30336e-20	0.000229925
ENSG00000188483	3833	1.03108	344.148	199.11	0.01539	chr9_130150218_G_C_rs72759169	971956	971957	40	44	0.0791367	0.00950553	-0.169284	0.0647242	0.994101	0.994823	0.35536	0.000205631
ENSG00000233901	4058	1.06194	377.873	196.325	0.000211254	chr9_129425347_A_G_rs78200953	88479	88480	29	29	0.0521583	6.50793e-05	-0.41759	0.102626	0.0618938	0.0637665	0.0511585	0.000205712
ENSG00000204054	4258	1.05047	458.263	199.039	1.21897e-10	chr9_129484130_G_T_rs1147377	-4971	-4970	141	163	0.293165	5.56194e-12	0.264017	0.0362965	9.999e-05	2.3521e-08	7.38307e-08	0.000163905
ENSG00000148335	4539	1.05003	499.357	199.866	0.000533423	chr9_130527803_G_A_rs10114400	901639	901640	152	183	0.329137	0.000215858	0.127915	0.0340185	0.214579	0.213474	0.126965	0.000150218
ENSG00000148331	4547	1.04495	505.671	200.296	0.000290161	chr9_130480578_C_G_rs1215970	838426	838427	153	172	0.309353	0.000110174	0.198281	0.0503797	0.120588	0.122577	0.0846567	0.000146072
ENSG00000167157	4549	1.05435	490.08	198.947	0.000996897	chr9_129783338_A_G_rs112184630	117690	117691	102	108	0.194245	0.000424919	0.19441	0.0543553	0.363364	0.360714	0.183016	0.000155069
ENSG00000148344	4690	1.02652	467.296	197.284	0.000536759	chr9_129652032_T_C_rs79718573	-101011	-101010	76	84	0.151079	0.000197585	-0.158432	0.0418733	0.215778	0.211127	0.125955	0.000149296
ENSG00000136816	4786	1.04915	486.757	198.159	9.43371e-05	chr9_129804387_G_A_rs7029757	1202	1203	51	54	0.0971223	2.80054e-05	-0.225726	0.0527909	0.0331967	0.0377353	0.0332934	0.000153695
ENSG00000136827	4761	1.02013	572.384	205.444	2.57731e-06	chr9_129823698_CCCCCAG_C_rs550388349;rs11279539	-439	-438	102	120	0.215827	7.27398e-07	-0.124128	0.0243576	0.00119988	0.00128172	0.00175237	0.000119451
ENSG00000136819	4762	1.03224	504.106	200.31	7.43589e-06	chr9_129787083_A_G_rs7036585	-48193	-48192	170	201	0.361511	1.7424e-06	-0.105937	0.0215792	0.00269973	0.00308146	0.00384934	0.000140897
ENSG00000136878	4787	1.03998	494.512	199.527	0.000472564	chr9_129528141_G_A_rs10988413	-351233	-351232	27	29	0.0521583	0.00018583	-0.211058	0.0555446	0.188681	0.192833	0.118032	0.000147111
ENSG00000288924	4811	1.04465	501.031	199.225	2.65626e-06	chr9_129907415_T_C_rs62583607	13776	13777	41	43	0.0773381	5.05481e-07	-0.321707	0.0621959	0.00069993	0.000970487	0.00136887	0.000147288
ENSG00000187239	5102	1.04644	599.493	201.438	9.88878e-09	chr9_129893267_C_T_rs34653729	-149928	-149927	194	256	0.460432	1.06237e-09	0.233307	0.0366563	9.999e-05	3.32183e-06	7.3755e-06	0.000123774
ENSG00000148358	5144	1.02833	611.623	203.627	7.85465e-05	chr9_129896825_T_C_rs13292669	-157082	-157081	109	124	0.223022	2.92811e-05	0.111952	0.0262483	0.0414959	0.0425049	0.0367177	0.00011472
ENSG00000107130	5260	1.02217	616.706	202.72	6.24639e-09	chr9_130181506_TG_T_rs72288388;rs370498063	9101	9102	113	124	0.223022	7.16138e-10	-0.342233	0.0531768	9.999e-05	2.89438e-06	6.49622e-06	0.000111586
ENSG00000148357	5196	1.06337	533.898	196.189	7.80313e-07	chr9_130267476_A_G_rs7022902	-158241	-158240	146	174	0.31295	1.00046e-07	-0.332184	0.0603633	9.999e-05	0.000247324	0.000394274	0.000146223
ENSG00000130707	5190	1.04186	503.026	195.167	0.000941366	chr9_130479984_G_T_rs540140	35022	35023	154	174	0.31295	0.0003495	0.127077	0.0350043	0.357764	0.357334	0.181984	0.000145461
ENSG00000107164	5119	1.02146	576.419	203.296	0.000611055	chr9_131056248_C_T_rs4740213	476670	476671	168	207	0.627698	0.000284113	-0.0690428	0.0187282	0.290671	0.287171	0.156775	0.000119117
ENSG00000130713	5121	1.05642	481.883	196.511	0.00256148	chr9_131346092_A_T_rs72770749	652311	652312	32	32	0.057554	0.00115723	-0.137272	0.0417129	0.692231	0.687993	0.280179	0.000158686
ENSG00000097007	5124	1.04692	475.54	195.191	0.00122744	chr9_129894985_G_C_rs10988542	-940270	-940269	61	63	0.113309	0.000475513	-0.183032	0.0516243	0.427057	0.419693	0.201939	0.00015626
ENSG00000050555	4831	1.04519	498.852	197.483	0.000957046	chr9_131046685_C_T_rs1414402	37510	37511	207	266	0.478417	0.000385977	0.222312	0.0616996	0.365063	0.358177	0.182282	0.000148178
ENSG00000126878	4797	1.05427	511.68	198.653	7.41834e-05	chr9_131086634_T_C_rs112371893	-9898	-9897	122	134	0.241007	2.17867e-05	-0.186931	0.0431117	0.030397	0.0304395	0.028004	0.000148487
ENSG00000126883	4777	1.05399	504.979	198.154	0.000553667	chr9_130760978_C_T_rs7850203	-364609	-364608	74	86	0.154676	0.00021146	-0.0912076	0.0242212	0.217978	0.221584	0.130646	0.000150329
ENSG00000126882	4641	1.06036	502.988	198.262	0.00442599	chr9_130354517_G_A_rs914973	-921994	-921993	80	82	0.147482	0.00226884	0.128458	0.041606	0.880912	0.881253	0.32832	0.000153826
ENSG00000160539	4629	1.04551	469.301	196.9	0.000372116	chr9_130980498_G_C_rs12377745	-309226	-309225	47	50	0.0899281	0.000127861	0.208498	0.0534968	0.142786	0.144833	0.0957033	0.000157662
ENSG00000288701	4567	1.04115	476.044	200.372	0.000707147	chr9_131515705_A_G_rs112433379	28412	28413	36	39	0.0701439	0.000302332	0.153813	0.0419136	0.266473	0.267613	0.149517	0.000153369
ENSG00000130714	4581	1.04007	429.151	196.893	0.000918571	chr9_130896818_A_G_rs11791871	-606101	-606100	195	256	0.460432	0.000360841	-0.103898	0.0286885	0.308869	0.307341	0.164144	0.000169562
ENSG00000130717	4567	1.03903	430.464	198.101	0.000154157	chr9_131809524_C_T_rs3012758	278260	278261	132	150	0.269784	4.89709e-05	0.121003	0.02923	0.0548945	0.0567538	0.0464999	0.000168501
ENSG00000107263	4497	1.04166	413.33	195.432	5.82503e-09	chr9_131643188_T_C_rs7854489	-96887	-96886	142	160	0.28777	3.19033e-10	0.241034	0.036632	9.999e-05	1.37932e-06	3.23637e-06	0.000176912
ENSG00000160563	4336	1.02467	400.352	198.036	0.00140663	chr9_131260861_G_A_rs9966	-819007	-819006	130	145	0.260791	0.000610459	0.146143	0.0420503	0.427957	0.418802	0.201603	0.000173245
ENSG00000196358	4361	1.05155	385.806	195.134	0.00110722	chr9_131990967_G_A_rs7043386	-171092	-171091	159	186	0.665468	0.000421225	0.22222	0.062089	0.325067	0.323677	0.169883	0.000195318
ENSG00000107290	4832	1.04715	430.801	197.491	0.00407169	chr9_132516576_A_G_rs10793935	161589	161590	170	216	0.388489	0.00202196	0.0702032	0.0224793	0.815918	0.814897	0.312065	0.000172608
ENSG00000125482	4825	1.02496	454.882	201.519	0.00132646	chr9_131781168_T_G_rs2987430	-625673	-625672	113	133	0.760791	0.000637602	0.0923654	0.0266712	0.445855	0.44112	0.208787	0.000152619
ENSG00000125485	5185	1.02765	491.537	198.562	2.85244e-06	chr9_132661619_C_G_rs7034656	-8365	-8364	133	147	0.264389	5.24853e-07	0.149778	0.0290008	0.0009999	0.00115449	0.00159574	0.000142441
ENSG00000125484	5187	1.04897	515.671	199.467	0.000229628	chr9_132218488_G_GT_rs61589603;rs397686787	-451977	-451976	206	277	0.498201	8.17309e-05	0.0733997	0.0182961	0.0960904	0.0983312	0.0715044	0.000145
ENSG00000165695	5250	1.03991	482.874	196.859	0.000537919	chr9_132985422_G_C_rs3827664	107137	107138	179	211	0.379496	0.000194946	0.259613	0.068551	0.214479	0.21255	0.126547	0.000150622
ENSG00000165698	5250	1.03264	494.558	198.208	7.7236e-05	chr9_133322034_G_C_rs76096071	443135	443136	44	46	0.0827338	2.23341e-05	-0.274474	0.0633881	0.0316968	0.0332078	0.0299902	0.000143796
ENSG00000165699	5333	1.03084	484.244	196.981	0.00333788	chr9_133005806_A_G_rs3011267	100184	100185	91	98	0.823741	0.00158885	-0.114991	0.0359756	0.79512	0.792803	0.306186	0.000146037
ENSG00000148308	5615	1.04633	527.432	196.967	0.000557471	chr9_133657152_C_T_rs6271	626154	626155	31	33	0.0593525	0.000203928	0.155739	0.0412528	0.233477	0.235142	0.13649	0.000140635
ENSG00000170835	5651	1.0646	566.729	198.96	0.00105667	chr9_133081704_A_G_rs3761829	19722	19723	43	46	0.0827338	0.000454189	-0.232912	0.0654578	0.424058	0.41969	0.201939	0.000138257
ENSG00000160271	5887	1.03443	535.644	197.736	0.000885848	chr9_132985422_G_C_rs3827664	-163913	-163912	179	211	0.379496	0.0003564	-0.138683	0.0382575	0.370963	0.361421	0.183181	0.000133508
ENSG00000148288	5903	1.03506	571.799	201.017	9.99861e-05	chr9_133153751_G_A_rs35902535	-10164	-10163	44	45	0.0809353	3.41093e-05	-0.261889	0.0619386	0.0479952	0.0494837	0.0415165	0.000125312
ENSG00000148296	5982	1.04281	603.733	199.175	1.05182e-23	chr9_133329004_T_C_rs1141748	-7185	-7184	161	210	0.377698	6.60355e-27	-0.227631	0.0185526	9.999e-05	8.5124e-22	1.03241e-20	0.000121551
ENSG00000148297	5994	1.04479	564.381	196.222	0.000499403	chr9_133541636_C_G_rs11516157	193518	193519	108	118	0.21223	0.000174696	0.135495	0.0355065	0.230577	0.22692	0.133018	0.000130815
ENSG00000148303	5994	1.0291	645.602	202.586	0.000204086	chr9_134164719_T_G_rs28650068	816500	816501	122	140	0.748201	8.13083e-05	-0.0971232	0.0242016	0.112589	0.114828	0.0806963	0.000108943
ENSG00000148290	5974	1.03178	638.496	202.023	8.61587e-27	chr9_133345514_A_G_rs487820	-10974	-10973	201	261	0.530575	4.96427e-30	0.38934	0.0294279	9.999e-05	9.89308e-25	1.62267e-23	0.000111083
ENSG00000148291	5973	1.02687	580.918	198.39	0.000316114	chr9_133956192_A_G_rs10993876	599641	599642	104	112	0.201439	0.000112561	-0.132129	0.0336186	0.162184	0.158277	0.102349	0.000120232
ENSG00000148248	5959	1.04399	558.472	195.425	1.14536e-12	chr9_133355934_A_G_rs2051680	-20127	-20126	48	52	0.0935252	1.55313e-14	-0.263912	0.0321129	9.999e-05	2.47284e-10	9.78282e-10	0.000131875
ENSG00000148300	5976	1.04338	597.899	198.761	0.000154586	chr9_133008836_G_T_rs2905172	-409175	-409174	99	109	0.196043	5.05682e-05	0.109802	0.0265752	0.0766923	0.0780569	0.0600324	0.000122952
ENSG00000160323	5956	1.03759	581.52	197.941	3.09325e-05	chr9_133446270_A_G_rs4962150	-9379	-9378	189	242	0.435252	7.73439e-06	0.154778	0.0338126	0.0145985	0.0150775	0.0155708	0.000124185
ENSG00000160325	5957	1.06538	578.089	196.715	1.13681e-08	chr9_133473476_C_A_rs41309954	13497	13498	44	48	0.0863309	7.88527e-10	0.300659	0.0468428	9.999e-05	2.92606e-06	6.56161e-06	0.000135852
ENSG00000160326	5942	1.03698	565.469	197.05	0.000977361	chr9_133657430_A_AG_.	178330	178331	119	140	0.251799	0.000389561	0.102046	0.0283416	0.408959	0.406821	0.197938	0.000127468
ENSG00000197859	5956	1.03957	618.296	200.439	3.14826e-05	chr9_133338938_C_T_rs590858	-195916	-195915	201	264	0.52518	8.99187e-06	0.200339	0.0440984	0.0149985	0.016211	0.016579	0.000117514
ENSG00000160293	6498	1.02581	703.872	200.762	0.00453389	chr9_133511740_CGTGT_C_rs149926791	-480542	-480541	90	98	0.176259	0.00248397	0.180246	0.0589172	0.956404	0.957053	0.346479	9.88992e-05
ENSG00000235106	6440	1.04727	716.926	201.202	0.00102791	chr9_133543719_C_T_rs11537116	-481777	-481776	172	213	0.383094	0.00047394	-0.0691336	0.0194941	0.506649	0.499208	0.227287	0.000103762
ENSG00000169925	6558	1.03668	668.367	198.382	1.72697e-08	chr9_134054294_A_G_rs2520096	-13733	-13732	125	148	0.266187	1.49865e-09	-0.139284	0.0221005	9.999e-05	7.48665e-06	1.56603e-05	0.000107745
ENSG00000196363	6689	1.06102	692.68	197.694	7.37073e-13	chr9_134132623_G_A_rs28485659	-3460	-3459	202	266	0.478417	1.3207e-14	0.168473	0.0204372	9.999e-05	1.34697e-10	5.47117e-10	0.000111925
ENSG00000186350	6514	1.02495	830.061	203.973	0.00603733	chr9_135169974_A_G_rs7867384	843518	843519	126	146	0.26259	0.00369212	-0.0852694	0.029066	0.992701	0.993044	0.35492	8.36383e-05
ENSG00000130635	6400	1.04061	792.841	200.043	0.000521968	chr9_133667012_A_T_rs2073836	-974792	-974791	149	181	0.32554	0.000211987	0.130937	0.0347778	0.322768	0.319956	0.168577	9.19397e-05
ENSG00000130558	6012	1.02384	860.165	204.314	5.3129e-09	chr9_135079003_C_A_rs34756027	-8666	-8665	109	133	0.239209	6.96431e-10	0.317908	0.0493587	9.999e-05	3.37406e-06	7.48504e-06	8.04293e-05
ENSG00000196422	5974	1.02526	862.672	205.269	3.94797e-05	chr9_135467068_T_C_rs34550300	-17325	-17324	135	149	0.267986	1.47327e-05	0.142683	0.03222	0.0284972	0.0304058	0.028003	8.05567e-05
ENSG00000122140	5966	1.04266	770.329	201.303	3.9412e-07	chr9_135497400_C_CT_rs57861031;rs397742739	-3283	-3282	172	209	0.375899	6.72372e-08	-0.121733	0.021808	9.999e-05	0.000210903	0.000341802	9.52231e-05
ENSG00000130559	5570	1.03656	681.737	200.344	0.000111922	chr9_134942445_T_C_rs7025576	-965102	-965101	207	270	0.514389	3.75892e-05	-0.147325	0.0350394	0.0648935	0.0657737	0.0524719	0.000105594
ENSG00000130560	5561	1.03222	731.846	202.79	8.61356e-05	chr9_135962454_C_T_rs10858191	1080	1081	122	139	0.25	3.12529e-05	-0.125537	0.0295423	0.0535946	0.0550888	0.0453153	9.70475e-05
ENSG00000148411	5389	1.03239	683.742	201.221	0.00317864	chr9_136453074_AAAAAAAAAAG_A_rs543501952	357784	357785	136	153	0.27518	0.00168644	0.123244	0.038776	0.879312	0.880309	0.328158	0.00010393
ENSG00000238227	5347	1.03252	655.715	200.355	0.000172516	chr9_136116957_T_G_rs3739466	-1919	-1918	202	267	0.480216	6.13473e-05	0.0892858	0.0218634	0.0967903	0.098168	0.0714368	0.000108415
ENSG00000165661	5107	1.03559	665.938	202.872	8.28173e-15	chr9_136218808_C_T_rs12684650	-27005	-27004	149	181	0.32554	1.85593e-16	-0.265788	0.0298871	9.999e-05	2.15843e-12	1.06513e-11	0.000107776
ENSG00000160360	4974	1.04168	587.139	200.491	0.00112344	chr9_136322635_C_T_rs28971348	-4905	-4904	195	255	0.541367	0.000511884	0.124894	0.0354318	0.467053	0.463075	0.215856	0.000124554
ENSG00000213221	4940	1.03987	577.644	199.987	1.95018e-07	chr9_136428051_T_C_rs4259518	64306	64307	193	252	0.453237	2.73816e-08	-0.292425	0.0507886	9.999e-05	7.7046e-05	0.00013526	0.000125901
ENSG00000187796	4944	1.03028	594.758	201.001	0.000935087	chr9_136345354_G_A_rs28610213	-28291	-28290	32	34	0.0611511	0.000423265	0.315659	0.088229	0.417858	0.412023	0.199605	0.000118695
ENSG00000165684	4964	1.03036	661.079	205.071	2.47617e-06	chr9_136406709_TCA_T_rs200773058	6538	6539	202	275	0.494604	6.79874e-07	-0.140527	0.0274986	0.00109989	0.00132863	0.00180838	0.000106814
ENSG00000165689	4978	1.03295	608.972	201.174	2.24048e-12	chr9_136409564_C_T_rs11145930	-1037	-1036	154	188	0.33813	7.83718e-14	-0.197016	0.0247367	9.999e-05	6.8649e-10	2.56276e-09	0.000116894
ENSG00000165688	4978	1.03632	601.982	201.153	0.00103652	chr9_135490246_T_C_rs57288448	-920413	-920412	49	52	0.0935252	0.000477646	0.174557	0.0492513	0.452555	0.446774	0.210665	0.000119493
ENSG00000148384	4891	1.04861	552.8	197.274	1.16109e-14	chr9_136430122_C_T_rs72775768	-9724	-9723	149	179	0.321942	1.03153e-16	-0.229219	0.0255233	9.999e-05	1.79538e-12	8.93653e-12	0.000135114
ENSG00000148396	4884	1.03302	579.561	199.775	1.79203e-06	chr9_136480500_C_A_rs10870070	36417	36418	91	98	0.176259	3.35093e-07	-0.143937	0.0273759	0.00059994	0.000815617	0.00116926	0.000122853
ENSG00000148400	4730	1.03528	557.852	199.735	0.000283766	chr9_136036983_A_G_rs4842083	-509066	-509065	163	202	0.363309	0.000105055	0.116923	0.0296164	0.132587	0.13494	0.0909688	0.000128529
ENSG00000172889	4439	1.02395	509.665	200.506	0.000163896	chr9_136763226_GA_G_rs144628462	97433	97434	77	82	0.147482	5.82659e-05	-0.177794	0.0434001	0.0733927	0.0747099	0.0579669	0.000135781
ENSG00000169692	4423	1.04129	520.009	201.53	2.29682e-10	chr9_136676165_T_C_rs10217363	-11293	-11292	61	64	0.115108	1.53521e-11	-0.257166	0.0362012	9.999e-05	6.07451e-08	1.78934e-07	0.000140462
ENSG00000165716	4386	1.04613	509.137	199.753	0.000128235	chr9_136714590_C_T_rs968511	2017	2018	194	259	0.465827	4.2713e-05	0.14352	0.0343899	0.049895	0.0545796	0.0449584	0.000145601
ENSG00000233016	4351	1.06161	452.246	195.548	3.92428e-46	chr9_136719546_C_T_rs11145844	-8633	-8632	66	71	0.127698	1.64523e-53	-0.869331	0.0424953	9.999e-05	4.01189e-46	3.51324e-44	0.000171722
ENSG00000187922	4339	1.01993	481.924	199.554	0.00343778	chr9_136338236_G_A_rs28407334	-404705	-404704	57	63	0.113309	0.00176197	-0.182197	0.0575652	0.80442	0.80408	0.309154	0.000141781
ENSG00000244187	4261	1.05095	440.695	195.646	0.000178708	chr9_136744288_C_A_rs2811724	-47057	-47056	89	99	0.821942	5.20813e-05	0.137109	0.0332429	0.0631937	0.0650111	0.0519794	0.000170684
ENSG00000273066	4276	1.02182	467.369	199.397	0.000146819	chr9_137175945_C_T_rs41307438	369762	369763	79	88	0.158273	4.90325e-05	-0.28094	0.0678701	0.0609939	0.0619503	0.0499417	0.000147076
ENSG00000196642	4273	1.03386	482.347	199.804	1.00537e-05	chr9_136444565_T_C_rs7864414	-363384	-363383	90	97	0.17446	2.3811e-06	-0.141949	0.0293215	0.00359964	0.00398003	0.00483733	0.000147997
ENSG00000232434	4262	1.03405	497.956	201.141	0.00130023	chr9_136848939_AGCGAGGCCTTCGGGCGGTG_A_rs111718739	6460	6461	177	215	0.613309	0.000616119	-0.0992781	0.0285872	0.460454	0.460394	0.215053	0.00014344
ENSG00000054148	4304	1.03789	490.463	199.172	3.09051e-05	chr9_136808016_G_A_rs11537630	-41394	-41393	103	116	0.208633	8.24378e-06	0.140437	0.0307779	0.0110989	0.012625	0.0133447	0.000147372
ENSG00000288873	4304	1.04673	446.097	195.057	5.91351e-12	chr9_136852540_G_A_rs10123375	2899	2900	138	157	0.717626	9.95181e-14	-0.520943	0.0657201	9.999e-05	1.02685e-09	3.75738e-09	0.000166478
ENSG00000177943	4317	1.02788	509.575	201.592	0.0014194	chr9_136204244_GT_G_rs3834383;rs397769176	-648124	-648123	48	49	0.0881295	0.0006895	0.157372	0.0457359	0.505149	0.50179	0.22812	0.000137497
ENSG00000107223	4385	1.05616	471.279	196.506	0.000812147	chr9_136069406_G_A_rs10122351	-796903	-796902	193	243	0.56295	0.000309011	0.121647	0.0332022	0.29967	0.292507	0.158815	0.000162131
ENSG00000127191	4385	1.05106	510.884	199.548	0.00386481	chr9_136947106_A_G_rs884112	60589	60590	101	118	0.78777	0.0020112	-0.087046	0.0278579	0.848915	0.850052	0.320392	0.000147288
ENSG00000159069	4310	1.05862	479.854	197.429	6.20465e-12	chr9_136927069_C_T_rs10870143	-17670	-17669	184	234	0.579137	1.47697e-13	0.227981	0.0289906	9.999e-05	9.17986e-10	3.38539e-09	0.000160408
ENSG00000107317	4278	1.0538	447.635	194.867	8.75241e-08	chr9_136971323_C_T_rs11145959	-6182	-6181	116	137	0.246403	7.08045e-09	0.240342	0.0399546	9.999e-05	2.21658e-05	4.28927e-05	0.000169491
ENSG00000148362	4269	1.0046	548.685	205.028	1.13358e-05	chr9_137881715_T_C_rs111967628	889292	889293	40	43	0.0773381	3.6574e-06	0.253644	0.0534398	0.00679932	0.00604535	0.00704213	0.000118532
ENSG00000107331	4202	1.04244	457.296	197.968	0.000211178	chr9_137840514_A_G_rs9410051	812276	812277	198	250	0.44964	6.97796e-05	-0.134344	0.0331583	0.0806919	0.0817603	0.0622224	0.000160289
ENSG00000107281	4157	1.03132	487.572	201.057	3.57461e-09	chr9_137046201_C_A_rs28705707	23	24	177	223	0.401079	3.24166e-10	0.225703	0.0343168	9.999e-05	1.13514e-06	2.69651e-06	0.000145255
ENSG00000197355	4066	1.05533	405.563	194.18	0.00645504	chr9_136697233_G_A_rs9411217	-380285	-380284	107	123	0.778777	0.00315761	-0.125452	0.0420455	0.918208	0.920137	0.337693	0.000187928
ENSG00000268996	4037	1.03806	413.615	196.012	0.000184804	chr9_137079177_A_C_rs7390710	-7641	-7640	135	161	0.710432	5.5021e-05	-0.182715	0.0444468	0.0611939	0.0655957	0.0523658	0.000174843
ENSG00000177239	4037	1.04053	435.891	197.81	7.62907e-07	chr9_137064131_C_G_rs867476	-22855	-22854	185	238	0.428058	1.09965e-07	-0.134128	0.0244573	0.00049995	0.000236134	0.000378655	0.000167175
ENSG00000176978	4008	1.05955	433.67	197.644	3.28962e-11	chr9_137099650_G_A_rs4880200	-15084	-15083	128	149	0.732014	1.03814e-12	-0.226935	0.0300571	9.999e-05	4.73914e-09	1.60878e-08	0.000177982
ENSG00000176248	3926	1.05046	412.446	197.273	0.00442229	chr9_136693612_C_T_rs9411266	-494949	-494948	59	64	0.115108	0.00220946	-0.0817453	0.0264062	0.831017	0.826392	0.31499	0.000182102
ENSG00000176101	3926	1.03041	465.635	202.723	0.00227366	chr9_137036796_AC_A_rs199954913	-151865	-151864	31	31	0.0557554	0.00120767	-0.146378	0.0446509	0.642636	0.640792	0.268024	0.000151667
ENSG00000176058	3916	1.05231	399.204	195.416	6.95907e-05	chr9_137182012_G_A_rs72763283	-18730	-18729	47	50	0.0899281	1.7289e-05	0.202968	0.0462261	0.0206979	0.0221936	0.0215946	0.000189197
ENSG00000187713	3907	1.04252	414.813	197.525	0.00566086	chr9_138117612_A_G_rs2739260	911963	911964	209	272	0.510791	0.00294817	-0.0545116	0.0181373	0.90031	0.89791	0.332202	0.000176744
ENSG00000188566	3907	1.06455	442.35	199.409	6.86419e-08	chr9_137219913_T_C_rs3936235	14212	14213	142	164	0.705036	7.95624e-09	-0.160867	0.0268403	9.999e-05	1.50786e-05	2.99869e-05	0.000177095
ENSG00000284976	3885	1.05387	374.8	193.362	4.00012e-05	chr9_137219409_C_T_rs62587583	1956	1957	141	162	0.708633	8.15418e-06	-0.207556	0.0454626	0.00989901	0.0115883	0.0123934	0.000202463
ENSG00000212864	3881	1.04676	396.701	195.781	0.000180778	chr9_136640251_T_C_rs10747029	-581331	-581330	128	145	0.739209	5.30939e-05	0.16646	0.0404058	0.0584942	0.0599003	0.0486306	0.000187222
ENSG00000188229	3864	1.02024	440.201	200.996	0.00787905	chr9_138000319_C_T_rs4876922	759031	759032	48	49	0.911871	0.00464755	0.155402	0.0543607	0.967403	0.967964	0.348852	0.00015537
ENSG00000188986	3830	1.0551	418.102	198.158	1.32692e-12	chr9_137257660_G_A_rs9721499	2332	2333	115	128	0.769784	2.78436e-14	0.189185	0.0232779	9.999e-05	1.67359e-10	6.71862e-10	0.000182168
ENSG00000198113	3753	1.03594	450.603	202.44	0.000784427	chr9_136728638_C_T_rs12682856	-549089	-549088	68	70	0.125899	0.000364648	-0.133487	0.0368879	0.287171	0.281595	0.154563	0.000159444
ENSG00000198435	3631	1.07015	355.593	193.007	0.00644542	chr9_136515120_G_A_rs12001048	-787152	-787151	29	30	0.0539568	0.00306167	-0.313158	0.104612	0.890411	0.88715	0.329661	0.000223953
ENSG00000187609	3302	1.05156	326.525	193.381	0.000240703	chr9_137506442_C_G_rs6559262	83279	83280	206	274	0.492806	6.66648e-05	-0.128195	0.0315516	0.0628937	0.0647601	0.0518108	0.000230781
ENSG00000188747	3301	1.02495	375.259	201.044	1.77138e-06	chr9_137410959_C_T_rs11507667	-12435	-12434	80	95	0.170863	3.60184e-07	-0.266409	0.0508135	0.00059994	0.000547738	0.000817913	0.000184992
ENSG00000165802	3221	1.03757	341.03	196.882	0.0024259	chr9_136546871_T_C_rs2990583	-912464	-912463	61	64	0.884892	0.00109907	-0.205469	0.0621493	0.549645	0.545858	0.241058	0.00021173
ENSG00000130653	3013	1.01882	333.102	198.966	6.02234e-14	chr9_137549626_T_C_rs10746563	-777	-776	203	276	0.503597	9.13408e-16	0.287334	0.0332058	9.999e-05	1.25186e-11	5.61455e-11	0.000204391
ENSG00000182154	3009	1.00912	335.996	202.035	0.00217555	chr9_137844359_C_A_rs55839854	292479	292480	43	43	0.0773381	0.00112746	-0.213815	0.0648208	0.519048	0.514583	0.231875	0.00019642
ENSG00000148399	2942	1.04665	308.704	195.894	0.00224979	chr9_138148899_A_T_rs375381055	570010	570011	93	93	0.167266	0.000978763	-0.140011	0.0419199	0.486151	0.478789	0.220968	0.000240493
ENSG00000165724	2926	1.04742	312.355	197.16	0.000279434	chr9_137225432_A_G_rs6606567	-365081	-365080	92	101	0.818345	9.29878e-05	-0.148229	0.0372523	0.0710929	0.072867	0.0568408	0.000238239
ENSG00000197070	2918	1.04559	295.37	195.237	0.000476768	chr9_137844364_A_C_rs56275163	238677	238678	204	272	0.510791	0.000159407	0.0949657	0.0247302	0.118788	0.117604	0.0821223	0.000250544
ENSG00000203993	2893	1.03988	289.62	194.983	0.000137993	chr9_137590065_C_T_rs2353078	-28814	-28813	71	80	0.143885	3.74604e-05	-0.227801	0.0541687	0.0324968	0.0338547	0.0305104	0.000251088
ENSG00000181090	2892	1.01916	320.365	200.713	0.000763144	chr9_137265638_TCGGCCTGCCAAAGTGCTGGGATGACAGGCTGAGCCGCCGCGCC_T_rs771878543	-353368	-353367	39	39	0.0701439	0.000333393	0.195951	0.0537854	0.208079	0.209222	0.125128	0.000212745

### Sheet: perm_eQTL_fat_pad
phenotype_id	num_var	beta_shape1	beta_shape2	true_df	pval_true_df	variant_id	start_distance	end_distance	ma_samples	ma_count	af	pval_nominal	slope	slope_se	pval_perm	pval_beta	qval	pval_nominal_threshold
ENSG00000241860	808	1.02431	87.5463	65.0431	0.0167712	chr1_935954_G_T_rs4072383	762091	762092	45	52	0.723404	0.0107036	0.235238	0.0898336	0.771523	0.764676	0.674807	3.70633e-05
ENSG00000177757	2058	1.02608	187.88	63.941	0.0127246	chr1_1182832_T_C_rs10907171	365460	365461	39	44	0.234043	0.00732685	-0.387036	0.140343	0.90411	0.905639	0.705109	1.74575e-05
ENSG00000225880	2062	1.03351	194.54	64.4911	0.0100747	chr1_1099119_G_T_rs111531431	271596	271597	11	11	0.0585106	0.00581911	0.683143	0.240526	0.854015	0.852891	0.694321	1.76247e-05
ENSG00000228794	2063	1.06333	177.392	62.5914	0.00365612	chr1_941119_A_G_rs4372192	113520	113521	17	17	0.909574	0.00156625	0.451592	0.137525	0.455454	0.447525	0.588904	2.29584e-05
ENSG00000223764	2222	1.03562	203.183	64.8664	0.00667783	chr1_1629324_A_ACGG_rs546281820	708307	708308	10	10	0.0531915	0.00374899	-0.689968	0.230498	0.734427	0.73119	0.666827	1.70872e-05
ENSG00000187634	2259	1.01895	209.505	65.6289	0.00195365	chr1_822668_A_G_rs3131957	-107645	-107644	16	17	0.0904255	0.0010012	0.497456	0.145177	0.330467	0.327209	0.543692	1.49942e-05
ENSG00000188976	2358	1.03238	204.565	64.2999	0.000558176	chr1_1247525_G_A_rs75668831	288268	288269	16	19	0.101064	0.000212063	0.44877	0.115161	0.0990901	0.0991273	0.376549	1.66486e-05
ENSG00000187961	2362	1.03963	197.098	63.3123	0.00566588	chr1_1680672_C_T_rs4074197	720087	720088	67	91	0.515957	0.00276602	-0.19934	0.0643768	0.660334	0.65765	0.648661	1.80354e-05
ENSG00000272512	2526	1.02544	216.693	64.2347	0.00473618	chr1_1993370_C_G_rs57460771	995318	995319	62	75	0.398936	0.00242062	0.321631	0.102398	0.634037	0.631745	0.642876	1.50778e-05
ENSG00000188290	2543	1.02637	225.075	64.7446	0.00458066	chr1_904478_CGCCTCCTCCGAACGCGGCCGCCTCCTCCTCCGAACGTGGCCTCCTCCGAACGCGGCCGCCTCCTCCTCCGAACGCGGCCGCCTCCTCCTCCGAACGTG_C_.	-95695	-95694	45	48	0.255319	0.00242569	-0.251441	0.0800691	0.636736	0.633023	0.643243	1.45983e-05
ENSG00000187608	2577	1.04639	228.703	64.5217	0.00193978	chr1_1671797_G_A_rs11523819	658299	658300	64	88	0.531915	0.000897682	0.367951	0.106319	0.342066	0.336673	0.546522	1.61679e-05
ENSG00000188157	2584	1.05304	215.719	63.4021	1.2716e-05	chr1_1025561_G_C_rs3121554	5440	5441	53	62	0.329787	2.3788e-06	-0.443454	0.0866822	0.00159984	0.00195736	0.0387826	1.781e-05
ENSG00000131591	2849	1.0435	241.541	63.9434	0.000273472	chr1_2068241_G_A_rs28479788	952151	952152	39	45	0.239362	8.96624e-05	0.322645	0.0778531	0.0552945	0.0556995	0.300923	1.50532e-05
ENSG00000186891	3009	1.06047	236.497	63.1224	0.00443861	chr1_1536667_C_T_rs3118505	330074	330075	12	12	0.0638298	0.00205362	-0.573793	0.179571	0.635936	0.625436	0.641782	1.69457e-05
ENSG00000186827	3027	1.01628	271.113	65.5047	7.17236e-05	chr1_1252845_G_T_rs6603787	38691	38692	13	14	0.0744681	2.42225e-05	-0.606247	0.134538	0.0160984	0.0179349	0.173954	1.14002e-05
ENSG00000078808	3059	1.04782	246.322	63.4486	0.00460786	chr1_1732685_T_C_rs2294489	500683	500684	15	16	0.914894	0.00220255	-0.506415	0.159637	0.664734	0.660248	0.649486	1.51356e-05
ENSG00000176022	3060	1.05813	249.823	63.3983	0.00171081	chr1_1222690_C_T_rs114330234	-9548	-9547	19	19	0.101064	0.000698123	0.433896	0.122602	0.323568	0.320924	0.542616	1.58315e-05
ENSG00000160087	3148	1.03765	249.757	63.5469	0.00236046	chr1_1282558_C_CCA_rs77709654	8703	8704	25	27	0.143617	0.0010269	0.390156	0.114129	0.431257	0.427564	0.583421	1.40683e-05
ENSG00000162572	3160	1.03855	271.245	64.5694	0.0144167	chr1_1456890_G_T_rs563341119	175665	175666	10	10	0.0531915	0.008778	0.599361	0.222645	0.978302	0.978873	0.723361	1.30227e-05
ENSG00000131584	3255	1.06056	265.481	62.9093	0.00038257	chr1_1176209_C_T_rs532013850	-131722	-131721	12	12	0.0638298	0.000115983	0.486021	0.119381	0.0789921	0.0817684	0.348634	1.51036e-05
ENSG00000169972	3256	1.03343	274.303	64.0937	0.00285526	chr1_1100425_G_A_rs12759295	-208173	-208172	59	72	0.382979	0.00134221	-0.29906	0.089716	0.529147	0.527906	0.615148	1.24936e-05
ENSG00000127054	3293	1.03864	276.014	63.5294	0.0026294	chr1_967617_G_A_rs7524174	-357044	-357043	29	30	0.840426	0.00116114	-0.304319	0.0900445	0.50065	0.498125	0.604408	1.28046e-05
ENSG00000224051	3293	1.0571	261.013	62.5766	0.000554305	chr1_1058003_G_A_rs13303023	-266800	-266799	12	12	0.0638298	0.000171761	-0.602976	0.152334	0.114189	0.11743	0.400257	1.50644e-05
ENSG00000169962	3314	1.04697	280.514	63.4445	0.00634709	chr1_1433374_T_C_rs1240701	102093	102094	36	39	0.207447	0.00318557	0.532428	0.174632	0.821818	0.820052	0.687792	1.32259e-05
ENSG00000107404	3391	1.0245	311.369	64.9822	0.00115148	chr1_1135061_C_T_rs9442379	-214052	-214051	21	22	0.882979	0.000519559	0.336877	0.0928121	0.290471	0.290252	0.52829	1.04342e-05
ENSG00000162576	3435	1.0743	284.859	63.0934	5.85171e-05	chr1_865590_G_C_rs145665953	-492966	-492965	12	12	0.0638298	1.33247e-05	0.492296	0.105493	0.00919908	0.0117955	0.134229	1.51988e-05
ENSG00000175756	3487	1.04867	282.953	62.7328	0.00781035	chr1_2105158_G_T_rs3128332	729950	729951	25	28	0.851064	0.00384105	0.254836	0.0853706	0.885911	0.882054	0.699783	1.32416e-05
ENSG00000221978	3529	1.04056	338.035	65.1088	0.00246036	chr1_2242372_C_T_rs55781948	849846	849847	10	10	0.0531915	0.00123879	-0.383495	0.114168	0.554545	0.546432	0.620764	1.05737e-05
ENSG00000224870	3547	1.04727	289.391	62.8946	1.29155e-05	chr1_1810667_CTTTT_C_rs376897222;rs759071904	411151	411152	9	10	0.0531915	2.20464e-06	0.908913	0.176994	0.00339966	0.00280591	0.0502607	1.28426e-05
ENSG00000242485	3562	1.03263	321.637	64.4699	0.00725602	chr1_1002417_T_A_rs76602524	-404877	-404876	27	27	0.143617	0.00400348	0.283649	0.0954787	0.89591	0.898351	0.703966	1.06046e-05
ENSG00000272455	3571	1.0158	321.363	64.6791	0.00180213	chr1_2305258_A_G_rs2643904	896161	896162	21	24	0.87234	0.000837885	-0.576618	0.165582	0.436556	0.432198	0.584155	9.58898e-06
ENSG00000235098	3601	1.04698	314.492	63.8388	1.43965e-08	chr1_1408286_G_A_rs28418680	-12991	-12990	13	13	0.0691489	1.02013e-09	-1.0317	0.147568	9.999e-05	2.48833e-06	0.000158622	1.17977e-05
ENSG00000179403	3661	1.04938	357.785	65.0147	7.78601e-05	chr1_1192301_G_A_rs61768486	-243223	-243222	14	16	0.0851064	2.47571e-05	0.534674	0.11881	0.0211979	0.0225225	0.19748	1.05149e-05
ENSG00000215915	3704	1.03153	349.009	64.5795	0.000442383	chr1_2427316_G_C_rs58195653	977626	977627	51	61	0.324468	0.000168037	-0.56573	0.142695	0.133687	0.132929	0.418689	9.70927e-06
ENSG00000160072	3796	1.02551	382.36	65.7154	0.00109631	chr1_2273920_C_T_rs75002530	794870	794871	11	12	0.0638298	0.000528862	-0.48944	0.135045	0.338666	0.330512	0.544063	8.54899e-06
ENSG00000197785	3854	1.05057	369.476	64.6473	0.00247672	chr1_1364191_G_A_rs144026922	-147972	-147971	12	12	0.0638298	0.00119846	-0.721281	0.214057	0.584642	0.577408	0.628251	1.02521e-05
ENSG00000205090	3898	1.03308	392.973	65.5732	0.00375461	chr1_2448062_C_G_rs12406068	907608	907609	25	27	0.143617	0.0020701	0.500815	0.156861	0.765623	0.761195	0.673294	8.70314e-06
ENSG00000160075	3947	1.04775	352.882	63.5961	0.00108046	chr1_2422931_T_C_rs12022832	848067	848068	49	55	0.292553	0.000418934	-0.246833	0.0668042	0.29537	0.295293	0.531089	1.05612e-05
ENSG00000215014	3947	1.03708	359.506	64.4248	0.00437671	chr1_1456890_G_T_rs563341119	-118086	-118085	10	10	0.0531915	0.0022461	0.872193	0.275504	0.784122	0.7821	0.678027	9.74069e-06
ENSG00000228594	4000	1.03076	385.748	65.3152	0.000615489	chr1_2472882_C_A_rs10910081	872746	872747	52	59	0.31383	0.000265431	0.278874	0.0727948	0.19938	0.199227	0.470983	8.7445e-06
ENSG00000272106	4054	1.04756	376.593	64.2419	0.000312838	chr1_1536667_C_T_rs3118505	-79129	-79128	12	12	0.0638298	0.000108632	0.839442	0.205251	0.0987901	0.098206	0.375353	9.88548e-06
ENSG00000197530	4081	1.06426	349.521	63.203	0.000534135	chr1_1650744_T_C_.	21270	21271	18	20	0.106383	0.000177333	0.401305	0.101622	0.150385	0.148211	0.433471	1.17143e-05
ENSG00000189409	4086	1.05418	363.734	64.057	0.000778241	chr1_2337131_A_G_rs12091632	704957	704958	46	59	0.31383	0.000301874	0.371986	0.0980748	0.227177	0.22406	0.488908	1.06321e-05
ENSG00000248333	4094	1.06801	348.049	63.2789	0.000611987	chr1_1547630_G_A_rs7517401	-111375	-111374	54	64	0.340426	0.000209539	0.242843	0.0622611	0.168383	0.167024	0.443918	1.2013e-05
ENSG00000189339	4098	1.07541	344.778	62.8693	4.79191e-14	chr1_1652913_C_T_.	-39816	-39815	28	32	0.170213	2.79068e-16	-0.8264	0.0788291	9.999e-05	2.45713e-12	7.68936e-10	1.26343e-05
ENSG00000008128	4098	1.02023	409.803	66.1029	1.37368e-05	chr1_1609890_C_T_rs28657953	-114468	-114467	24	26	0.138298	4.1798e-06	-0.485099	0.0975882	0.00309969	0.00501149	0.0753431	7.72571e-06
ENSG00000268575	4096	1.04516	363.254	64.0678	0.000645939	chr1_2345557_C_T_rs2843135	607868	607869	30	33	0.175532	0.000244111	-0.501672	0.130114	0.192481	0.191626	0.464995	1.0107e-05
ENSG00000008130	4101	1.0426	368.373	64.0372	0.00430614	chr1_1290579_C_G_rs1570867	-487892	-487891	30	31	0.164894	0.00213727	0.444126	0.139565	0.788521	0.783141	0.678111	9.81935e-06
ENSG00000078369	4192	1.04414	353.283	63.5173	0.0012361	chr1_2283304_C_T_rs6678142	392216	392217	66	85	0.452128	0.000485324	0.282842	0.0774828	0.338866	0.333188	0.545029	1.03309e-05
ENSG00000067606	4315	1.03042	398.432	64.699	0.00352787	chr1_1162978_C_G_rs61768479	-981474	-981473	12	13	0.0691489	0.00179794	0.736082	0.227263	0.747325	0.745027	0.669298	8.44914e-06
ENSG00000162585	4280	1.07078	366.012	63.0519	0.000773594	chr1_2862832_C_G_rs78057964	668059	668060	20	22	0.117021	0.000268026	-0.549915	0.143653	0.216178	0.217549	0.483592	1.16012e-05
ENSG00000157933	4236	1.03124	427.429	65.4246	0.00402421	chr1_2438460_T_C_rs35226271	210140	210141	14	14	0.0744681	0.00221118	-0.492448	0.155298	0.809519	0.813003	0.686343	7.91456e-06
ENSG00000287356	4388	1.0461	454.769	65.5442	0.000315463	chr1_2341705_A_G_rs12730050	26664	26665	67	93	0.494681	0.000128552	0.380547	0.094154	0.117488	0.119592	0.40166	8.11759e-06
ENSG00000116151	4389	1.03881	448.204	64.7613	0.000302436	chr1_2346111_G_C_rs61762093	-45444	-45443	61	81	0.569149	0.000111467	-0.447322	0.109571	0.113789	0.115215	0.39761	7.89318e-06
ENSG00000157916	4389	1.03563	466.792	65.4425	0.0017389	chr1_2483779_C_T_rs114357604	91937	91938	12	13	0.0691489	0.000863941	0.486662	0.140135	0.548245	0.539659	0.618745	7.43812e-06
ENSG00000157911	4461	1.01738	465.868	65.6072	0.0072903	chr1_2920879_G_A_rs55855166	508314	508315	25	27	0.143617	0.00435859	-0.267224	0.0908473	0.964804	0.965734	0.720222	6.67912e-06
ENSG00000149527	4543	1.05205	482.649	64.8754	0.000278595	chr1_3291478_C_T_rs2500297	792830	792831	11	11	0.0585106	0.000102995	0.702202	0.171061	0.109389	0.110606	0.391501	7.91552e-06
ENSG00000157881	4609	1.01571	536.688	66.6782	0.00325642	chr1_2893003_T_C_rs2445620	366406	366407	51	61	0.324468	0.00192923	-0.26285	0.0817353	0.822718	0.822111	0.688003	5.73888e-06
ENSG00000197921	4622	1.03604	512.2	65.9305	0.000620446	chr1_3178108_A_G_rs12745073	647844	647845	44	51	0.271277	0.000286294	-0.468327	0.122966	0.258874	0.256515	0.511588	6.79525e-06
ENSG00000272449	4650	1.05301	476.81	64.5072	0.00091391	chr1_2359472_G_A_rs2645089	-186929	-186928	54	70	0.37234	0.000380702	0.424145	0.113906	0.330967	0.328471	0.543692	8.05672e-06
ENSG00000157873	4643	1.03505	507.518	65.3853	0.00390962	chr1_2234967_C_T_rs61776614	-321405	-321404	13	14	0.0744681	0.00213405	0.404334	0.127041	0.855914	0.85515	0.694455	6.81811e-06
ENSG00000238164	4644	1.0404	546.215	66.3448	0.00117473	chr1_3497541_C_T_rs10909951	940529	940530	61	77	0.409574	0.000607229	0.233032	0.0650561	0.458654	0.454279	0.591138	6.53749e-06
ENSG00000157870	4667	1.04773	475.852	64.2409	0.00041283	chr1_3178108_A_G_rs12745073	591330	591331	44	51	0.271277	0.000149177	0.30663	0.0766768	0.158084	0.161275	0.440217	7.83153e-06
ENSG00000142606	4665	1.05132	457.325	63.9023	0.000525526	chr1_3579915_T_C_rs2794340	987236	987237	15	15	0.920213	0.00018901	0.782328	0.199042	0.191881	0.193606	0.466702	8.31876e-06
ENSG00000177133	5260	1.04572	611.696	65.5958	0.00103585	chr1_2301087_G_T_rs113713853	-766683	-766682	12	12	0.0638298	0.000490456	0.700097	0.191955	0.452155	0.447457	0.588904	6.02168e-06
ENSG00000142611	5263	1.04452	615.19	65.82	0.00106955	chr1_3383605_C_T_rs12723712	314401	314402	16	16	0.0851064	0.000519804	-0.683139	0.188217	0.465053	0.460859	0.593469	5.9461e-06
ENSG00000130762	5501	1.02609	615.563	66.1229	0.00205617	chr1_2985564_C_T_rs1572657	-469102	-469101	38	41	0.781915	0.00110744	0.510074	0.150257	0.709229	0.70861	0.660038	5.32895e-06
ENSG00000162591	5951	1.05324	656.508	65.8848	1.43185e-05	chr1_3517003_C_T_rs2820997	-94506	-94505	20	20	0.106383	4.21986e-06	-0.568527	0.114428	0.0049995	0.00712849	0.0975265	5.85904e-06
ENSG00000158109	6000	1.04303	631.523	65.4118	1.87463e-06	chr1_4512718_C_T_rs1762826	887702	887703	33	36	0.191489	3.93797e-07	0.555676	0.099799	0.00089991	0.000868899	0.0204991	5.74209e-06
ENSG00000116213	6042	1.0372	669.065	65.9402	6.25424e-05	chr1_3654319_C_T_rs6697769	4215	4216	70	83	0.441489	2.21227e-05	0.3513	0.0775381	0.0363964	0.0358223	0.249164	5.23784e-06
ENSG00000130764	6546	1.0524	675.429	64.8355	0.00194952	chr1_3764079_G_A_rs1181878	-32420	-32419	43	49	0.260638	0.00092936	-0.303277	0.0879077	0.721928	0.713385	0.661553	5.66765e-06
ENSG00000116198	6574	1.06189	786.23	66.3572	1.96345e-05	chr1_3805921_T_C_rs6424055	-51291	-51290	63	82	0.56383	6.48683e-06	-0.27889	0.0574256	0.00949905	0.0115117	0.132559	5.13891e-06
ENSG00000169598	6628	1.05286	701.288	65.0413	0.000470513	chr1_4127582_C_T_rs12087859	244074	244075	22	24	0.12766	0.00019013	0.515942	0.131325	0.255974	0.257911	0.512546	5.47308e-06
ENSG00000198912	6652	1.06487	681.704	64.6372	0.000108038	chr1_3891607_T_C_rs6701422	-8666	-8665	49	54	0.712766	3.40232e-05	0.469579	0.106392	0.0549945	0.0581889	0.304481	6.02693e-06
ENSG00000196581	6789	1.04845	738.098	66.5046	0.000378222	chr1_4429539_T_C_rs995749	-225194	-225193	38	39	0.792553	0.000175982	0.530055	0.13415	0.221678	0.223466	0.488391	5.07007e-06
ENSG00000131697	4822	1.04294	397.034	64.1369	0.00215778	chr1_5269117_A_G_rs75685860	-723309	-723308	11	11	0.0585106	0.000978142	0.741395	0.215906	0.561144	0.556219	0.623571	9.12837e-06
ENSG00000069424	4823	1.04828	411.693	64.6543	0.00419785	chr1_6972952_A_G_rs139602227	980312	980313	33	33	0.175532	0.00218172	0.345762	0.108887	0.810719	0.809839	0.685224	9.08046e-06
ENSG00000285629	4772	1.05465	362.132	63.0761	3.59551e-05	chr1_5598044_A_G_rs1775414	-599714	-599713	16	16	0.0851064	7.52996e-06	0.830463	0.172385	0.00929907	0.00996046	0.120568	1.07079e-05
ENSG00000116251	4769	1.05116	396.488	64.1326	0.00265321	chr1_6310355_C_T_rs115296355	110759	110760	10	10	0.0531915	0.00123841	0.3499	0.104164	0.632837	0.629783	0.642444	9.58659e-06
ENSG00000158286	4768	1.03906	409.745	65.014	0.000332107	chr1_5298324_A_G_rs912991	-907796	-907795	65	82	0.43617	0.000127815	0.394989	0.0976875	0.118088	0.115579	0.397763	8.64673e-06
ENSG00000116237	4745	1.04192	374.118	63.7014	0.000374345	chr1_5566115_T_C_rs77002554	-669850	-669849	15	15	0.0797872	0.00012485	-0.623834	0.154029	0.117388	0.118023	0.400711	9.63019e-06
ENSG00000158292	4680	1.05642	366.911	63.6504	0.000108742	chr1_5843414_C_T_rs74051373	-417685	-417684	18	18	0.0957447	2.97648e-05	0.5284	0.118737	0.0281972	0.0317992	0.235235	1.06751e-05
ENSG00000097021	4424	1.01301	354.771	64.2188	0.00067129	chr1_7068406_C_T_rs72640059	675044	675045	10	10	0.0531915	0.000259473	-0.802131	0.209016	0.211679	0.206754	0.476174	8.53841e-06
ENSG00000215788	4509	1.05663	368.376	63.4892	0.0070176	chr1_5515850_T_C_rs12729096	-947773	-947772	10	10	0.0531915	0.00358845	0.533478	0.177332	0.914109	0.917383	0.707272	1.06458e-05
ENSG00000171680	4559	1.06088	370.189	63.5285	0.00658547	chr1_5888617_G_A_rs2282281	-608808	-608807	35	38	0.797872	0.00334493	0.298891	0.0985692	0.90161	0.903728	0.705109	1.08519e-05
ENSG00000162408	4602	1.05043	384.359	63.4548	0.00112029	chr1_5748033_A_C_rs12059728	-806481	-806480	30	33	0.175532	0.000430359	0.423896	0.114978	0.331167	0.326382	0.543692	9.84769e-06
ENSG00000204859	4554	1.03749	393.315	64.3916	0.00164443	chr1_7556370_A_G_rs11120973	976375	976376	44	48	0.744681	0.000734707	-0.385319	0.109365	0.463154	0.458453	0.593062	8.9252e-06
ENSG00000162413	4489	1.04459	372.663	63.9604	0.00160755	chr1_7152281_C_A_rs79870337	549411	549412	16	18	0.0957447	0.000686626	0.371713	0.10488	0.436256	0.429387	0.583421	9.81952e-06
ENSG00000116273	4490	1.04407	369.872	63.6847	0.000870978	chr1_6659675_T_C_rs201172	45943	45944	43	51	0.728723	0.000329871	-0.247847	0.0658031	0.264774	0.256208	0.511363	9.86379e-06
ENSG00000041988	4457	1.05811	346.202	62.6974	0.00259641	chr1_5875610_C_G_rs3810994	-749259	-749258	38	46	0.244681	0.00106008	0.297415	0.0872567	0.577542	0.567375	0.625429	1.14231e-05
ENSG00000007923	4406	1.05752	345.602	62.7048	0.00193661	chr1_6797390_G_GT_rs766109901	95573	95574	23	23	0.12234	0.000753208	-0.358671	0.102025	0.467853	0.460742	0.593469	1.14044e-05
ENSG00000171735	4385	1.0277	374.182	64.43	0.00711754	chr1_6156684_G_A_rs12126960	-628797	-628796	22	23	0.12234	0.00390565	0.320219	0.10748	0.925207	0.927363	0.710249	8.85168e-06
ENSG00000049245	4122	1.05218	286.09	62.1413	0.00356154	chr1_7894403_A_G_rs184474	123106	123107	63	78	0.414894	0.00145966	-0.230121	0.0695976	0.623838	0.617452	0.6388	1.33634e-05
ENSG00000049246	4106	1.057	283.259	61.941	0.00351872	chr1_8464280_C_A_rs80337942	679988	679989	10	10	0.0531915	0.00141343	0.860359	0.259393	0.615638	0.607033	0.635376	1.38738e-05
ENSG00000049249	4195	1.04614	313.948	63.2621	0.0028326	chr1_7109006_G_C_rs1005430	-831834	-831833	17	17	0.909574	0.00123527	0.630842	0.187754	0.575542	0.568763	0.625429	1.17607e-05
ENSG00000116288	4209	1.03703	328.741	63.4357	0.00198344	chr1_7449624_G_A_rs7550780	-512088	-512087	21	22	0.117021	0.00083127	0.316516	0.0908262	0.469253	0.461497	0.593469	1.06491e-05
ENSG00000116285	4228	1.02829	334.678	63.0749	0.000178379	chr1_7552191_AC_A_rs56349198;rs796587171	-474119	-474118	60	70	0.62766	4.87018e-05	-0.357569	0.0828672	0.0509949	0.0528459	0.295763	9.93138e-06
ENSG00000162426	4413	1.0382	371.497	63.8844	0.00364945	chr1_8145025_A_T_rs9434622	-173090	-173089	51	63	0.664894	0.00174614	-0.251906	0.0775469	0.733227	0.729437	0.666656	9.48878e-06
ENSG00000142599	4358	1.05991	358.546	62.6418	0.000771365	chr1_8420956_T_G_rs301805	-104984	-104983	66	81	0.569149	0.000254925	0.23731	0.0617533	0.216278	0.217075	0.483238	1.11428e-05
ENSG00000074800	3956	1.0331	367.738	64.2487	0.0084684	chr1_8032215_T_A_rs79134628	-846472	-846471	11	12	0.0638298	0.00469896	-0.239605	0.0821881	0.950305	0.953262	0.717055	9.30118e-06
ENSG00000142583	3796	1.03543	366.182	64.4865	0.000103514	chr1_9056840_A_C_rs2505972	-12796	-12795	60	73	0.388298	3.172e-05	-0.47292	0.106686	0.0313969	0.0326107	0.238146	9.47053e-06
ENSG00000180758	3675	1.02123	362.65	64.7655	0.000125313	chr1_9145120_G_A_rs4406655	16017	16018	53	65	0.654255	4.10021e-05	-0.388914	0.08915	0.0394961	0.041222	0.264176	8.78347e-06
ENSG00000228526	3588	1.02841	338.89	64.2301	0.00700826	chr1_9308077_C_T_rs17377443	125684	125685	11	12	0.0638298	0.00378261	-0.433839	0.145081	0.90211	0.903101	0.705109	9.81504e-06
ENSG00000049239	3498	1.03084	332.789	64.099	0.000566761	chr1_8901804_T_C_rs12129070	-332971	-332970	53	63	0.664894	0.000210883	0.27005	0.0692696	0.163384	0.160925	0.439938	1.01411e-05
ENSG00000171621	3465	1.04647	300.621	63.0941	0.00196242	chr1_9061439_C_T_rs2986630	-231456	-231455	57	70	0.37234	0.000794522	-0.297888	0.0851366	0.425357	0.423512	0.582795	1.23056e-05
ENSG00000284693	3430	1.06309	272.821	62.1724	0.00586969	chr1_9814899_CA_C_rs35955812;rs796911697	385823	385824	27	29	0.845745	0.00263376	-0.454115	0.145883	0.784822	0.78042	0.67774	1.49087e-05
ENSG00000171612	3498	1.05672	299.874	63.2546	0.000452143	chr1_9302282_T_C_rs9662290	-237184	-237183	55	62	0.329787	0.000147047	0.243291	0.0607751	0.108289	0.110242	0.390993	1.30836e-05
ENSG00000188807	3586	1.04441	309.492	63.7789	0.00209913	chr1_9184292_A_G_rs10779709	-404631	-404630	56	66	0.351064	0.000916703	-0.334838	0.0969349	0.460854	0.456757	0.59222	1.18107e-05
ENSG00000171608	3583	1.05582	312.275	63.5512	0.00160544	chr1_9651948_C_T_rs78800005	216	217	30	33	0.175532	0.000658552	-0.290081	0.081551	0.373063	0.36785	0.560757	1.25004e-05
ENSG00000171603	3678	1.03704	377.359	64.9682	0.00429758	chr1_10547337_C_T_rs710130	723352	723353	46	54	0.712766	0.00229688	-0.247177	0.0782598	0.793921	0.79223	0.680828	9.27789e-06
ENSG00000178585	3745	1.03549	367.555	63.9984	0.00532378	chr1_9479634_T_C_rs7367253	-430703	-430702	18	18	0.904255	0.00271595	0.255409	0.0823217	0.853915	0.851275	0.69396	9.43857e-06
ENSG00000162441	3741	1.04372	381.617	64.4919	0.00527242	chr1_8996014_T_C_rs4908524	-947394	-947393	70	93	0.494681	0.0027901	0.183724	0.0593894	0.855214	0.857345	0.694728	9.54077e-06
ENSG00000173614	3742	1.05699	375.025	64.1185	0.00126249	chr1_9489696_T_C_.	-453780	-453779	11	12	0.0638298	0.000528835	-0.666858	0.183998	0.348965	0.350302	0.552121	1.04786e-05
ENSG00000162444	3767	1.03193	356.19	63.9311	0.00306595	chr1_9680308_A_G_rs76637416	-316921	-316920	23	23	0.12234	0.00143569	-0.258686	0.0781106	0.659134	0.651923	0.646636	9.53617e-06
ENSG00000130939	3732	1.05207	331.686	63.1602	0.0013722	chr1_9430280_A_G_rs11121412	-602679	-602678	41	45	0.239362	0.000527904	-0.245844	0.0678226	0.347465	0.341213	0.548001	1.15194e-05
ENSG00000054523	3455	1.02681	336.365	64.4849	0.00428209	chr1_9441433_G_A_rs9662546	-769138	-769137	12	12	0.0638298	0.0022015	0.335358	0.10571	0.755024	0.754968	0.671431	9.79401e-06
ENSG00000142657	3054	1.02632	298.508	65.701	0.00159607	chr1_10202421_C_T_rs7539679	-196644	-196643	46	57	0.303191	0.000803831	0.212205	0.0607113	0.372363	0.366575	0.560476	1.10039e-05
ENSG00000175279	3054	1.04441	269.093	64.0666	0.00138162	chr1_9832223_A_C_rs6678160	-598561	-598560	45	48	0.255319	0.000583291	-0.516955	0.143825	0.29567	0.290434	0.52829	1.35841e-05
ENSG00000160049	3027	1.02871	257.028	64.1632	0.00765752	chr1_10872488_A_G_rs1280998	399958	399959	44	47	0.25	0.00416461	0.182161	0.0615991	0.853515	0.854841	0.694367	1.29638e-05
ENSG00000142655	3028	1.03526	267.81	64.6095	0.00136889	chr1_9482912_A_G_rs57883760	-992039	-992038	59	70	0.37234	0.000609099	-0.402376	0.112362	0.29717	0.290992	0.528535	1.29362e-05
ENSG00000272078	3282	1.03471	271.408	64.0793	0.00266838	chr1_10818909_G_T_rs3860315	179667	179668	26	28	0.148936	0.00124062	-0.516788	0.153872	0.50465	0.499238	0.604566	1.27237e-05
ENSG00000130940	3324	1.05366	284.284	64.0485	0.00494259	chr1_11641273_C_A_rs112435337	946793	946794	11	12	0.0638298	0.00250448	-0.407885	0.130329	0.745525	0.737186	0.667545	1.35626e-05
ENSG00000120948	4156	1.0274	319.611	64.2674	0.00130187	chr1_10830362_C_T_rs769320	-182063	-182062	50	58	0.308511	0.000556014	-0.254692	0.0705716	0.327467	0.32764	0.543692	1.03442e-05
ENSG00000116649	4247	1.02275	357.953	65.6343	0.00407758	chr1_11405582_G_T_rs3099635	345563	345564	71	86	0.457447	0.00228122	-0.272765	0.0862995	0.761924	0.760889	0.673178	8.9812e-06
ENSG00000171824	4295	1.04645	337.082	63.9178	0.00329426	chr1_10754134_A_G_rs2387415	-345736	-345735	53	61	0.324468	0.00155712	0.204367	0.0622008	0.662434	0.652292	0.646784	1.09738e-05
ENSG00000171819	4414	1.04611	384.697	65.273	0.00253336	chr1_11651782_G_A_rs55860801	462426	462427	12	14	0.0744681	0.00129867	0.668789	0.199999	0.610839	0.60305	0.635376	9.59647e-06
ENSG00000198793	4368	1.03221	380.55	64.7006	0.00780088	chr1_12048307_T_C_rs113201927	785755	785756	26	27	0.143617	0.0044172	-0.17909	0.0609806	0.946605	0.946009	0.715688	8.94093e-06
ENSG00000120942	4359	1.02856	413.395	65.6567	0.00102445	chr1_11028715_T_G_rs796376179	-244484	-244483	10	10	0.0531915	0.000487373	-0.705005	0.193199	0.335066	0.331891	0.544489	8.05311e-06
ENSG00000116661	4130	1.01131	430.576	65.7329	0.00457577	chr1_11939067_C_T_rs7513651	284637	284638	10	10	0.0531915	0.00261449	0.861823	0.276641	0.861014	0.85865	0.694728	6.96184e-06
ENSG00000132879	4129	1.05136	432.542	64.936	0.00715628	chr1_12056260_C_A_rs12124861	401349	401350	28	31	0.164894	0.00407368	0.251481	0.0848214	0.950905	0.9506	0.716722	8.79751e-06
ENSG00000116663	4123	1.04623	441.928	65.6304	0.00218579	chr1_11787702_C_T_rs3737966	123501	123502	66	84	0.553191	0.00113539	0.299669	0.0884824	0.60324	0.599585	0.634716	8.35968e-06
ENSG00000116670	4126	1.04113	394.56	64.2227	0.0017488	chr1_11653109_A_G_rs1883575	-28040	-28039	72	91	0.515957	0.000775507	-0.256835	0.0732461	0.491751	0.479029	0.598014	9.08917e-06
ENSG00000162490	4127	1.02684	447.262	66.1716	0.000619723	chr1_11702518_C_T_rs4846026	10807	10808	54	64	0.340426	0.00029339	0.428091	0.112616	0.233777	0.230832	0.493347	7.36728e-06
ENSG00000177674	4194	1.03102	419.681	65.4904	0.000238906	chr1_12109343_C_T_rs10746497	373206	373207	46	50	0.265957	9.34682e-05	0.337613	0.0816968	0.0851915	0.0875936	0.359259	8.05011e-06
ENSG00000177000	4236	1.06452	364.222	63.3912	0.00599787	chr1_11337795_G_A_rs12060190	-468170	-468169	10	10	0.0531915	0.00297214	-0.392004	0.127594	0.877512	0.875683	0.697809	1.12576e-05
ENSG00000011021	4234	1.04288	406.223	64.9614	0.00371229	chr1_12714104_G_A_rs113492409	907912	907913	12	12	0.0638298	0.00194596	-0.410829	0.127863	0.769623	0.765598	0.674952	8.9188e-06
ENSG00000285646	4184	1.0556	389.732	64.7519	5.74157e-05	chr1_11935503_C_T_rs760189	27351	27352	33	36	0.191489	1.6855e-05	0.702893	0.152675	0.0153985	0.0174772	0.171231	1.00035e-05
ENSG00000116685	4112	1.05187	370.705	64.1799	0.00507263	chr1_11430687_T_G_rs10864508	-495741	-495740	67	86	0.542553	0.00260653	-0.258705	0.0830156	0.839716	0.835519	0.690319	1.02953e-05
ENSG00000083444	4086	1.02432	400.746	65.8019	0.00321946	chr1_12538404_T_C_rs760943	603686	603687	11	11	0.0585106	0.00177564	-0.600489	0.185166	0.713629	0.716442	0.662576	8.09841e-06
ENSG00000116688	3957	1.02309	384.321	65.5198	0.00049618	chr1_12210165_C_T_rs5746078	229720	229721	16	17	0.0904255	0.000213118	0.353744	0.0908096	0.167983	0.165306	0.443629	8.38206e-06
ENSG00000116691	3871	1.02644	369.294	65.2746	0.000536192	chr1_11889767_G_T_rs2336373	-129732	-129731	66	84	0.446809	0.000226236	0.313051	0.0807257	0.167583	0.169986	0.445985	8.90095e-06
ENSG00000120949	3811	1.04347	362.067	65.0479	0.00460296	chr1_11538007_T_C_rs2594308	-587893	-587892	38	40	0.212766	0.00249727	-0.290284	0.0927241	0.80212	0.799425	0.682826	1.00407e-05
ENSG00000028137	3792	1.04755	355.693	64.7606	0.00325658	chr1_12626290_G_C_rs115501456	459298	459299	10	10	0.0531915	0.00165055	0.631549	0.193328	0.671633	0.66774	0.652189	1.04656e-05
ENSG00000048707	3600	1.06618	340.77	64.3216	0.00111195	chr1_12095014_C_G_rs72641068	-261338	-261337	24	26	0.138298	0.000466974	0.291214	0.0795216	0.286071	0.285613	0.527016	1.21446e-05
ENSG00000162496	3866	1.0371	443.459	66.109	0.000439521	chr1_12144597_A_G_rs10779769	-473614	-473613	41	45	0.239362	0.000198833	-0.31333	0.0800187	0.164984	0.163748	0.442782	7.89775e-06
ENSG00000162493	4600	1.05386	427.943	63.8988	0.00237703	chr1_14181308_G_T_rs10803474	597474	597475	61	69	0.367021	0.00106919	0.258012	0.0757567	0.621638	0.615875	0.638436	9.0202e-06
ENSG00000116731	4583	1.03702	426.34	64.6039	0.00101832	chr1_14461778_T_C_rs17401833	712374	712375	54	62	0.329787	0.00043493	-0.240203	0.0652093	0.342666	0.334827	0.545735	8.21092e-06
ENSG00000189337	6009	1.02966	515.5	64.8885	0.00343073	chr1_14389423_G_T_rs6686602	-534708	-534707	56	70	0.62766	0.00176947	0.36859	0.113618	0.826117	0.822089	0.688003	6.50077e-06
ENSG00000175147	5741	1.0358	456.982	64.0574	0.0019029	chr1_15130050_G_A_rs34779046	-22409	-22408	18	19	0.101064	0.000840838	-0.817195	0.23474	0.574843	0.564929	0.625383	7.60547e-06
ENSG00000171729	5730	1.04409	474.563	64.1601	0.00123417	chr1_15315964_G_A_rs484060	162230	162231	52	63	0.664894	0.000517459	-0.338918	0.0933427	0.427957	0.422152	0.582795	7.68853e-06
ENSG00000142634	5665	1.04217	416.321	63.9506	0.000621842	chr1_16040205_T_A_rs113087464	630316	630317	11	11	0.0585106	0.000230607	0.584423	0.150922	0.210879	0.211026	0.478937	8.66633e-06
ENSG00000132906	5624	1.06431	378.209	62.8123	0.000698341	chr1_15472441_A_G_rs12028097	-51907	-51906	65	83	0.558511	0.000231443	-0.440362	0.113751	0.209179	0.206303	0.476174	1.08289e-05
ENSG00000116138	5623	1.05092	391.074	63.2446	0.00302398	chr1_15383997_CAT_C_rs3831918	-142852	-142851	25	27	0.143617	0.00133033	0.338374	0.101423	0.677432	0.674151	0.653174	9.70558e-06
ENSG00000197312	5470	1.06096	366.643	62.6887	0.00118764	chr1_15646102_C_T_rs7516462	28643	28644	41	49	0.260638	0.000424605	-0.206861	0.0560473	0.330867	0.324689	0.543692	1.0962e-05
ENSG00000116786	5344	1.02525	389.52	64.3936	0.000716625	chr1_15322036_T_G_rs578227	-362285	-362284	52	62	0.670213	0.000285046	0.197143	0.0517452	0.235176	0.23296	0.494466	8.3788e-06
ENSG00000162461	5223	1.0378	374.567	64.1059	0.000362046	chr1_14996869_C_T_rs61772175	-739390	-739389	29	33	0.175532	0.000126275	0.373183	0.0922154	0.114289	0.115554	0.397763	9.38924e-06
ENSG00000162458	5176	1.0487	354.826	63.3499	0.00352989	chr1_15747973_T_A_rs10927846	-10823	-10822	48	59	0.31383	0.00160578	0.347204	0.105996	0.69993	0.696554	0.658291	1.05614e-05
ENSG00000233954	5012	1.05872	343.564	63.2295	0.000896722	chr1_15278943_T_C_rs10927761	-530406	-530405	19	19	0.101064	0.000324581	-0.586491	0.155514	0.246575	0.240143	0.500565	1.15506e-05
ENSG00000065526	4923	1.05741	313.857	62.7956	0.00564793	chr1_16331478_G_A_rs72637832	483770	483771	51	56	0.297872	0.00264607	0.164298	0.0528068	0.819218	0.815748	0.686999	1.25505e-05
ENSG00000179743	4923	1.051	332.95	63.7215	0.00169161	chr1_15096985_C_T_rs72640706	-751163	-751162	69	85	0.547872	0.00071125	0.443327	0.125472	0.413359	0.406303	0.577409	1.14053e-05
ENSG00000116809	4829	1.04965	296.745	62.7232	0.00714168	chr1_15342737_A_G_rs2479083	-633365	-633364	62	78	0.414894	0.0034583	-0.175204	0.0579963	0.872513	0.870709	0.697027	1.26978e-05
ENSG00000173641	4726	1.04026	296.933	63.5561	0.00052801	chr1_15418582_G_A_rs2473353	-599462	-599461	58	71	0.62234	0.000182466	-0.290926	0.0738259	0.128187	0.132173	0.417865	1.20162e-05
ENSG00000142627	4643	1.04675	253.246	63.1918	0.00140632	chr1_15232209_A_G_rs6673448	-923861	-923860	39	46	0.244681	0.000544933	0.210216	0.0581488	0.279072	0.278766	0.524271	1.4631e-05
ENSG00000142632	4585	1.06583	246.184	62.1955	7.07357e-13	chr1_16203554_C_T_rs221045	-3458	-3457	42	46	0.755319	4.71547e-15	-0.963002	0.0980341	9.999e-05	3.85358e-11	9.11159e-09	1.67772e-05
ENSG00000288398	4513	1.04344	283.196	63.863	0.000355614	chr1_16195061_G_A_rs6672958	-36275	-36274	53	60	0.680851	0.000120056	-0.462886	0.113974	0.0831917	0.0850124	0.354554	1.28347e-05
ENSG00000132881	4490	1.04428	288.807	64.3174	0.00201585	chr1_17202336_T_TA_rs141186514	965152	965153	14	14	0.0744681	0.000920257	-0.750648	0.217387	0.428057	0.420248	0.582522	1.2647e-05
ENSG00000037637	4673	1.05125	265.685	62.9046	0.00237306	chr1_17265829_T_C_rs2272627	913348	913349	17	19	0.101064	0.000973213	-0.457747	0.133242	0.447655	0.443398	0.58792	1.43129e-05
ENSG00000055070	4673	1.05834	241.636	61.5208	0.000510669	chr1_15749486_C_T_rs11585750	-617740	-617739	48	58	0.308511	0.000136815	0.254536	0.0632565	0.0972903	0.0999949	0.378263	1.63875e-05
ENSG00000157191	4810	1.05204	254.888	63.0077	0.00019288	chr1_16471261_T_C_rs157134	30536	30537	36	41	0.781915	5.28524e-05	-0.406378	0.0946759	0.0371963	0.0400688	0.260754	1.49868e-05
ENSG00000226029	4835	1.01773	260.658	63.6322	0.000714036	chr1_16099644_T_G_rs75607909	-361305	-361304	15	15	0.0797872	0.000260808	-0.714114	0.186154	0.165283	0.163516	0.442639	1.19624e-05
ENSG00000219481	4552	1.02022	289.567	64.0487	0.00462311	chr1_17217608_G_A_rs2977285	604073	604074	53	62	0.329787	0.00232027	-0.260829	0.0826702	0.736426	0.73145	0.666827	1.0933e-05
ENSG00000238142	4455	1.04977	313.091	63.705	1.70983e-05	chr1_16891607_C_T_rs11583822	1957	1958	10	10	0.0531915	3.54095e-06	1.47341	0.293876	0.00349965	0.00402663	0.0661162	1.20431e-05
ENSG00000058453	4500	1.02052	321.877	64.623	0.0030995	chr1_17284107_A_C_rs2977301	362175	362176	57	71	0.62234	0.0015426	-0.192563	0.0585542	0.628037	0.622987	0.640814	9.85335e-06
ENSG00000117122	4541	1.04384	328.746	63.7327	0.000642676	chr1_17063085_C_T_rs11203290	82464	82465	54	65	0.345745	0.000233642	0.289555	0.0748492	0.170583	0.174192	0.450127	1.10826e-05
ENSG00000159363	4485	1.03003	335.097	64.1658	0.00381097	chr1_17023303_C_T_rs978528	11374	11375	22	22	0.882979	0.00187841	-0.292788	0.0907979	0.714329	0.710728	0.660732	1.00223e-05
ENSG00000117118	4365	1.03251	339.164	64.3802	1.05331e-05	chr1_17327851_C_T_rs59499689	273818	273819	10	10	0.0531915	2.29021e-06	0.635203	0.123928	0.00249975	0.00292778	0.0520929	1.00495e-05
ENSG00000117115	4284	1.05666	350.458	64.6546	0.00161968	chr1_17236328_T_G_rs12028888	116876	116877	46	51	0.271277	0.000740568	0.459504	0.130512	0.410459	0.406117	0.577409	1.11918e-05
ENSG00000179051	4566	1.05747	416.746	64.2622	0.00183397	chr1_17272972_C_T_rs74705609	-166706	-166705	12	12	0.0638298	0.000821865	-0.502858	0.144152	0.520348	0.507693	0.607335	9.45512e-06
ENSG00000074964	4799	1.03356	481.41	65.5232	0.00188456	chr1_18157203_C_G_rs11260938	576649	576650	28	29	0.154255	0.000952499	0.343041	0.0996567	0.585841	0.581653	0.629517	7.12479e-06
ENSG00000117154	5648	1.03819	592.106	65.531	0.000901425	chr1_18160546_GTTTTCTGGTTTAAGTCATAATTTC_G_rs145323079	52747	52748	26	29	0.154255	0.000416941	-0.338876	0.0916795	0.393161	0.395256	0.573066	5.95337e-06
ENSG00000159423	5635	1.04267	493.936	64.6932	0.000802636	chr1_18135513_T_C_rs12120730	-767043	-767042	54	65	0.345745	0.000335012	0.323909	0.0861029	0.311169	0.307637	0.537304	7.32617e-06
ENSG00000169991	5626	1.04732	458.728	63.5478	0.00298052	chr1_18681099_G_A_rs57928464	-275578	-275577	32	33	0.175532	0.00134391	-0.380584	0.114187	0.735126	0.729145	0.666622	8.10438e-06
ENSG00000272084	5619	1.04107	500.621	64.804	0.000188876	chr1_18914185_A_T_rs6678879	-161327	-161326	30	34	0.180851	6.56737e-05	-0.546228	0.129077	0.080492	0.080373	0.346802	7.16124e-06
ENSG00000127481	5630	1.03872	469.423	64.2747	0.000819683	chr1_18794403_G_C_rs6682882	-310514	-310513	63	82	0.43617	0.000328025	-0.151421	0.0401842	0.30457	0.301649	0.534571	7.53257e-06
ENSG00000230424	5445	1.03675	412.493	62.7693	0.00135616	chr1_19486697_ATC_A_rs5772849;rs761679558;rs71734747;rs796724081	276341	276342	32	36	0.808511	0.000500057	0.537136	0.147512	0.412159	0.410855	0.578853	8.47304e-06
ENSG00000127463	5432	1.03216	470.063	64.6987	8.42369e-08	chr1_19145503_ACT_A_rs67987332	-106020	-106019	62	80	0.425532	9.88507e-09	-0.428643	0.0663725	9.999e-05	2.8185e-05	0.00122905	7.23637e-06
ENSG00000053372	5430	1.01993	465.34	64.597	0.00704801	chr1_19720693_T_C_rs3934190	468887	468888	53	64	0.659574	0.00390881	0.290673	0.0975725	0.959904	0.961289	0.718935	6.79138e-06
ENSG00000053371	5562	1.06251	456.438	63.6569	0.000577331	chr1_18476518_A_G_rs114919093	-835627	-835626	9	10	0.0531915	0.000204681	-0.434068	0.111093	0.207679	0.206539	0.476174	8.88265e-06
ENSG00000040487	5562	1.04733	455.885	63.9596	0.00169721	chr1_19056197_C_T_rs10799662	-256130	-256129	60	74	0.606383	0.000730659	-0.255603	0.0725125	0.531147	0.516808	0.610559	8.15565e-06
ENSG00000077549	5385	1.05313	415.075	62.8885	0.00198859	chr1_20279956_G_T_rs59408204	794416	794417	31	34	0.180851	0.000790922	-0.37421	0.106907	0.546445	0.537802	0.618226	9.26102e-06
ENSG00000173436	5475	1.04555	423.944	63.6893	6.6029e-05	chr1_18888924_T_C_rs4912075	-708147	-708146	65	82	0.43617	1.68246e-05	-0.388078	0.0842854	0.0219978	0.0229876	0.199306	8.67987e-06
ENSG00000158747	5611	1.05763	399.092	62.4502	0.000433804	chr1_19431906_G_A_rs7538548	-212406	-212405	35	41	0.218085	0.000126823	-0.39167	0.0968133	0.139386	0.139779	0.425929	9.88225e-06
ENSG00000162542	5606	1.05215	413.656	63.7656	0.00228973	chr1_19732030_A_G_rs6696124	-67887	-67886	69	93	0.505319	0.00101178	-0.355255	0.103778	0.591341	0.58962	0.63265	9.2409e-06
ENSG00000169914	5317	1.04471	404.325	64.6728	0.00109193	chr1_20286809_G_A_rs12406135	404413	404414	15	16	0.0851064	0.000474162	-0.486618	0.133049	0.340866	0.335964	0.546417	9.0565e-06
ENSG00000188257	5196	1.04102	353.364	63.4797	0.0028331	chr1_19816713_G_A_rs2154358	-162895	-162894	11	11	0.0585106	0.00125987	0.659374	0.196614	0.620238	0.615417	0.638335	1.01423e-05
ENSG00000127472	4997	1.03821	342.992	63.5335	0.00337822	chr1_20019699_A_G_rs7545093	-50496	-50495	21	22	0.117021	0.00155074	0.425094	0.129329	0.676532	0.671585	0.652869	1.0278e-05
ENSG00000162543	5013	1.05638	361.2	63.8896	0.00231381	chr1_20506868_AAAAAG_A_rs796846345	320771	320772	15	15	0.0797872	0.00103575	-0.893967	0.261712	0.549945	0.540969	0.619039	1.08419e-05
ENSG00000162545	4959	1.04828	341.117	63.0101	0.00277994	chr1_19661179_AT_A_rs5772857	-825032	-825031	24	24	0.12766	0.00118141	0.425377	0.12607	0.60084	0.59186	0.632853	1.0959e-05
ENSG00000090432	4950	1.043	353.859	63.6301	0.000443953	chr1_20454311_T_C_rs111163342	-53841	-53840	31	32	0.170213	0.000150681	0.401258	0.100412	0.130987	0.131576	0.417682	1.02459e-05
ENSG00000183114	4943	1.05745	359.468	63.2103	0.00265461	chr1_19848619_T_G_rs12145220	-703955	-703954	49	56	0.702128	0.00114045	-0.459528	0.13574	0.59674	0.590184	0.63265	1.09606e-05
ENSG00000158825	4964	1.05212	362.247	62.7639	0.00205018	chr1_20110396_T_C_rs9426625	-478702	-478701	43	54	0.287234	0.000809697	0.454709	0.130175	0.50365	0.499903	0.604698	1.05502e-05
ENSG00000158828	5005	1.02233	384.634	63.912	0.00187346	chr1_21405953_G_A_rs4335344	772494	772495	18	18	0.0957447	0.000814618	-0.656789	0.188129	0.50345	0.503192	0.605933	8.33681e-06
ENSG00000117242	5004	1.03622	368.084	63.0598	0.00220801	chr1_21563013_C_T_rs1256336	910819	910820	38	44	0.234043	0.000908159	0.365117	0.105611	0.542346	0.539936	0.618745	9.46557e-06
ENSG00000244038	5010	1.05836	388.031	63.3282	0.00118308	chr1_20593636_G_A_rs76594585	-67734	-67733	12	12	0.0638298	0.000452328	0.517993	0.141076	0.345965	0.340745	0.547754	1.02064e-05
ENSG00000117245	5039	1.04675	396.941	63.4713	0.00448502	chr1_21411527_A_G_rs2316499	726339	726340	33	35	0.81383	0.00213891	0.291303	0.0915483	0.822818	0.819779	0.687792	9.33511e-06
ENSG00000127483	4983	1.03467	366.415	63.3489	0.0100458	chr1_20223899_C_T_rs72663043	-562754	-562753	15	16	0.0851064	0.00537228	0.462664	0.161296	0.974103	0.973422	0.72232	9.42222e-06
ENSG00000075151	4979	1.04664	344.613	62.643	0.00373845	chr1_21696658_T_G_rs829387	645663	645664	14	14	0.925532	0.00161478	-0.262633	0.0802217	0.713529	0.707795	0.659805	1.07454e-05
ENSG00000117298	5065	1.07318	340.017	62.3621	0.00119051	chr1_20717726_A_C_rs601392	-627779	-627778	23	24	0.87234	0.000411128	0.261747	0.0707321	0.309769	0.299556	0.533525	1.26545e-05
ENSG00000142794	5094	1.05862	340.151	62.6792	1.66164e-19	chr1_21440170_G_C_rs1566523	32	33	59	70	0.62766	9.15579e-23	-1.15071	0.0812462	9.999e-05	6.14513e-18	6.53842e-15	1.16601e-05
ENSG00000162551	5055	1.04286	328.487	62.7238	1.85371e-05	chr1_21537002_T_G_rs4654960	27578	27579	67	83	0.441489	3.26252e-06	-0.414229	0.0822728	0.00339966	0.00478802	0.0734242	1.10283e-05
ENSG00000090686	4720	1.03977	340.75	62.8612	0.00972602	chr1_22257672_C_T_rs10753533	474522	474523	67	90	0.478723	0.00500345	0.156746	0.0541738	0.957704	0.961281	0.718935	1.04411e-05
ENSG00000187942	4748	1.04697	313.819	61.8101	0.00562474	chr1_22411000_C_G_rs4579725	598734	598735	59	77	0.590426	0.00243226	-0.253582	0.0807739	0.822218	0.817201	0.687278	1.18227e-05
ENSG00000142798	4797	1.06566	330.17	62.2428	0.00133184	chr1_22756174_G_A_rs35001652	925460	925461	60	71	0.37766	0.000463153	0.25989	0.0709199	0.331267	0.325311	0.543692	1.24981e-05
ENSG00000218510	4839	1.05333	351.879	62.4163	2.92497e-11	chr1_22021611_C_T_rs2865198	-3901	-3900	36	42	0.223404	4.31077e-13	0.843451	0.0960528	9.999e-05	3.77013e-09	4.7755e-07	1.09371e-05
ENSG00000070831	4837	1.03842	381.457	63.5521	0.00190953	chr1_21376866_A_G_rs35254685	-675803	-675802	25	30	0.159574	0.000804532	0.200792	0.0574507	0.505949	0.499391	0.604566	9.25312e-06
ENSG00000184677	4602	1.04397	332.768	62.7063	0.00476761	chr1_22559151_G_A_rs12048511	107299	107300	43	45	0.239362	0.00215629	0.19145	0.0602179	0.785521	0.782858	0.678031	1.09567e-05
ENSG00000173372	4320	1.05968	312.467	62.2661	0.00101104	chr1_21648052_G_A_rs79843678	-989529	-989528	27	27	0.143617	0.00033569	-0.319769	0.0850159	0.247675	0.245287	0.50409	1.27694e-05
ENSG00000159189	4317	1.04181	336.662	63.6791	0.000632797	chr1_23541428_T_C_rs2492327	897794	897795	74	87	0.537234	0.000228106	0.257731	0.0665017	0.178782	0.176285	0.451268	1.06947e-05
ENSG00000173369	4318	1.03907	322.985	63.3361	0.00203101	chr1_23511068_C_G_rs3218203	857831	857832	18	19	0.101064	0.00084627	0.277523	0.0797646	0.468453	0.462594	0.593501	1.09697e-05
ENSG00000133216	4262	1.05912	278.526	61.1798	0.00172447	chr1_22753880_A_T_rs6656394	42909	42910	39	41	0.218085	0.000562344	0.382057	0.105964	0.362864	0.353591	0.553603	1.42801e-05
ENSG00000004487	4187	1.02511	292.657	63.141	0.0009312	chr1_23503236_GCTCTCC_G_rs770198689;rs60000157	483787	483788	19	22	0.117021	0.000335836	-0.26569	0.0706404	0.227977	0.228112	0.492714	1.11422e-05
ENSG00000169641	4166	1.04638	301.809	63.0903	0.00208165	chr1_23937890_G_A_rs111823306	760081	760082	29	31	0.164894	0.000850546	0.204014	0.0586637	0.453355	0.444465	0.588272	1.22511e-05
ENSG00000261326	4037	1.06064	295.505	62.9049	0.00598309	chr1_24271344_T_C_rs7521115	984591	984592	53	66	0.351064	0.00285406	0.311688	0.101003	0.815918	0.814097	0.686702	1.3576e-05
ENSG00000125944	4034	1.03694	317.941	64.4271	0.00785232	chr1_23111595_G_A_rs6663369	-232728	-232727	42	43	0.228723	0.00436602	0.307153	0.104443	0.912609	0.912941	0.70649	1.10054e-05
ENSG00000249087	4021	1.07599	300.855	63.1168	0.00394833	chr1_23008113_A_C_rs147974741	-361124	-361123	57	67	0.356383	0.00179216	-0.30596	0.0944334	0.674633	0.666206	0.65157	1.45251e-05
ENSG00000125945	4022	1.03531	320.258	64.4175	0.00475473	chr1_22749052_A_C_rs2218194	-620785	-620784	54	65	0.345745	0.00246661	-0.254228	0.0811003	0.772323	0.771555	0.67561	1.08208e-05
ENSG00000204219	3990	1.03889	287.029	63.3777	0.00916184	chr1_24199304_G_T_rs6691474	774555	774556	22	24	0.87234	0.00484048	0.345609	0.118971	0.922808	0.923592	0.708969	1.23308e-05
ENSG00000088280	4017	1.0473	284.464	63.3041	0.00115793	chr1_22712239_A_G_rs10917279	-724439	-724438	11	13	0.0691489	0.000440089	0.493779	0.134179	0.260374	0.25996	0.5146	1.30676e-05
ENSG00000117318	4112	1.05484	285.428	62.7904	0.000170728	chr1_24242314_T_C_rs12135904	682812	682813	64	77	0.590426	4.44645e-05	-0.375305	0.0864733	0.0361964	0.0393204	0.258412	1.35994e-05
ENSG00000142676	4002	1.0276	309.334	65.0075	0.00292393	chr1_23652538_T_C_rs61777317	-40072	-40071	15	16	0.0851064	0.00149199	0.276744	0.0838771	0.586141	0.583385	0.629975	1.07005e-05
ENSG00000011007	4016	1.05934	274.742	63.4203	0.000982342	chr1_23229880_G_A_rs3927553	-513592	-513591	30	32	0.829787	0.000368327	-0.290338	0.0777644	0.216878	0.212465	0.480372	1.44948e-05
ENSG00000236810	3992	1.01822	261.265	63.9904	0.00239971	chr1_24245590_A_G_rs7516592	467276	467277	63	73	0.611702	0.00108994	0.537987	0.158245	0.460754	0.457332	0.592467	1.19703e-05
ENSG00000057757	3992	1.03201	255.973	63.2224	0.00390766	chr1_24716412_A_G_rs116348876	937993	937994	14	14	0.0744681	0.00178668	-0.405921	0.125247	0.624738	0.619172	0.639735	1.32761e-05
ENSG00000011009	3975	1.04939	252.872	62.9976	0.00060426	chr1_22857713_A_C_rs7413155	-933433	-933432	57	65	0.654255	0.000199773	-0.286331	0.0731495	0.126287	0.12619	0.411328	1.48781e-05
ENSG00000117308	3962	1.04685	255.581	63.0807	0.00297456	chr1_24106812_G_A_rs12045295	306057	306058	32	33	0.175532	0.0012862	0.420266	0.125563	0.513249	0.510933	0.608158	1.45056e-05
ENSG00000117305	3900	1.03709	254.382	63.596	0.00821575	chr1_24577919_G_A_rs55805425	752489	752490	51	58	0.308511	0.00433569	-0.239695	0.0814381	0.872813	0.869706	0.697027	1.37673e-05
ENSG00000179163	3920	1.06839	237.145	62.0077	0.024655	chr1_22959363_T_C_rs10737469	-908928	-908927	21	24	0.87234	0.0140484	0.235911	0.093775	0.9957	0.996828	0.726456	1.7668e-05
ENSG00000189266	3925	1.04898	271.754	63.7735	0.000201381	chr1_24009153_C_T_rs35647505	49324	49325	68	91	0.515957	6.16573e-05	0.211037	0.0496624	0.0431957	0.0451899	0.276027	1.38114e-05
ENSG00000188529	3962	1.05295	261.302	63.0659	0.00878335	chr1_23602912_A_G_rs77021560	-377385	-377384	16	18	0.0957447	0.00450993	0.234361	0.079997	0.892711	0.890924	0.702433	1.46952e-05
ENSG00000185436	4234	1.05567	307.51	63.1818	0.00407415	chr1_25089032_C_T_rs311475	901742	901743	59	73	0.388298	0.00186874	-0.373813	0.115865	0.70053	0.694137	0.657966	1.26832e-05
ENSG00000001460	3953	1.03652	297.629	63.3493	0.000307375	chr1_23638625_A_G_rs60379440	-775158	-775157	39	41	0.218085	9.50926e-05	0.423581	0.102621	0.0749925	0.0788023	0.344565	1.17273e-05
ENSG00000001461	3953	1.02622	316.933	64.6916	0.00359234	chr1_24883875_T_C_rs10903111	468072	468073	46	52	0.723404	0.00183411	0.261337	0.0808491	0.671533	0.669865	0.652629	1.03582e-05
ENSG00000117602	3948	1.0445	316.701	64.3329	0.00622545	chr1_23625393_A_G_rs9424331	-877444	-877443	30	32	0.829787	0.00333022	0.29988	0.0988466	0.853115	0.851499	0.694084	1.15485e-05
ENSG00000133226	3857	1.03944	281.723	63.9701	0.000565243	chr1_24695564_G_A_rs11249163	52261	52262	37	42	0.223404	0.000207136	0.283821	0.0727043	0.134887	0.134426	0.420578	1.26038e-05
ENSG00000169504	3813	1.04696	272.236	63.544	0.000657081	chr1_24698192_G_A_rs11249165	-47256	-47255	59	73	0.388298	0.000234584	-0.243966	0.063084	0.148385	0.147756	0.433259	1.36274e-05
ENSG00000020633	3749	1.02978	263.365	63.1206	0.00909531	chr1_24336016_C_T_rs6659209	-594261	-594260	19	20	0.106383	0.00471414	0.320104	0.109843	0.90371	0.905061	0.705109	1.27328e-05
ENSG00000117614	3605	1.06746	246.028	62.7496	0.0035106	chr1_25778482_G_A_rs1007108	545979	545980	24	25	0.132979	0.00151455	0.311637	0.0945915	0.558044	0.548426	0.621499	1.69419e-05
ENSG00000284602	3604	1.07049	238.252	62.458	0.00447301	chr1_25676094_G_A_rs2982316	443507	443508	39	48	0.255319	0.0019604	0.390679	0.121683	0.635436	0.627032	0.642444	1.77922e-05
ENSG00000117616	3587	1.0454	255.166	63.6875	0.0019574	chr1_24629527_C_CA_.	-617928	-617927	30	30	0.159574	0.000838601	-0.378346	0.108654	0.377962	0.371665	0.562296	1.44077e-05
ENSG00000183726	3614	1.04524	252.131	64.251	0.000489377	chr1_25580561_G_C_rs80134243	242226	242227	22	25	0.132979	0.000181429	0.384469	0.0975225	0.10179	0.103417	0.384338	1.45682e-05
ENSG00000204178	3633	1.02535	250.557	63.6775	0.00644241	chr1_24582912_T_C_rs10158545	-847986	-847985	25	26	0.138298	0.00329812	-0.311813	0.102669	0.793821	0.794518	0.681723	1.3033e-05
ENSG00000157978	3610	1.034	247.727	63.9134	0.00051446	chr1_24985537_T_C_rs435833	-558070	-558069	55	72	0.382979	0.000184685	0.362686	0.0921179	0.109089	0.109849	0.390632	1.38808e-05
ENSG00000117643	3430	1.04331	235.004	63.1341	0.000347484	chr1_26052525_C_T_rs111543247	435733	435734	18	20	0.106383	0.000106679	-0.311383	0.0760399	0.069793	0.0689923	0.325743	1.54552e-05
ENSG00000162430	3406	1.02998	258.706	64.773	0.0046199	chr1_25035286_A_G_rs11807607	-764908	-764907	50	61	0.324468	0.00245467	0.201827	0.0643509	0.685831	0.686574	0.655686	1.29779e-05
ENSG00000117640	3415	1.07219	233.78	62.7928	0.000848691	chr1_25811645_C_A_rs760598	-8310	-8309	37	41	0.781915	0.000289992	-0.442397	0.116274	0.151485	0.154609	0.435962	1.83035e-05
ENSG00000182749	3382	1.03501	232.586	63.6027	0.00414922	chr1_26715840_T_TA_.	840131	840132	13	13	0.0691489	0.00197665	0.484199	0.150939	0.60404	0.604505	0.635376	1.4873e-05
ENSG00000117632	3340	1.03987	228.493	63.9457	0.0113288	chr1_26832938_C_T_rs56147926	926518	926519	61	70	0.37234	0.00641759	-0.214419	0.0764315	0.919808	0.920492	0.708071	1.5579e-05
ENSG00000158006	3217	1.04244	202.037	63.3918	0.00564748	chr1_26816784_G_A_rs115896829	818720	818721	10	10	0.0531915	0.00277279	-0.678936	0.21932	0.668533	0.664583	0.651	1.78853e-05
ENSG00000175087	2927	1.04176	177.406	62.7805	0.00394096	chr1_25791511_C_T_rs113673129	-320314	-320313	10	10	0.0531915	0.00173779	0.817613	0.251574	0.493451	0.483739	0.599767	2.02878e-05
ENSG00000197245	2883	1.03947	178.074	63.0887	4.97471e-08	chr1_26156890_C_T_rs12565228	-2190	-2189	47	50	0.265957	3.45836e-09	0.50084	0.0746877	9.999e-05	5.50209e-06	0.000304907	1.99426e-05
ENSG00000142684	2868	1.04318	182.96	63.5489	3.2095e-05	chr1_26185209_A_G_rs2783680	15300	15301	70	89	0.526596	7.14211e-06	-0.317662	0.0657501	0.00409959	0.00460269	0.0717022	1.98362e-05
ENSG00000130695	2934	1.03755	174.215	63.0936	0.00219235	chr1_26261740_AAT_A_.	27539	27540	12	12	0.0638298	0.000903581	-0.666061	0.192572	0.30017	0.300465	0.533718	2.01562e-05
ENSG00000142669	2943	1.05155	166.021	62.4832	0.0066584	chr1_27055121_T_G_rs12073209	775034	775035	60	76	0.595745	0.00312888	-0.235089	0.0769538	0.650435	0.649182	0.646303	2.29432e-05
ENSG00000158062	2953	1.04872	176.269	63.189	0.000623763	chr1_26251257_T_TG_rs34217949	-55376	-55375	20	20	0.106383	0.000211995	-0.526481	0.135099	0.0854915	0.0914485	0.365991	2.12602e-05
ENSG00000169442	2957	1.0582	167.421	62.3817	0.00155943	chr1_25876825_C_CA_rs149961978	-441134	-441133	12	13	0.0691489	0.000565714	0.476636	0.132263	0.209579	0.206529	0.476174	2.36305e-05
ENSG00000117682	2976	1.06549	176.747	62.5029	0.00253279	chr1_26583175_G_A_rs566421	150853	150854	62	78	0.414894	0.00101117	-0.275312	0.0804203	0.336466	0.330575	0.544063	2.33225e-05
ENSG00000198830	2975	1.04993	179.976	62.8921	0.00185234	chr1_26254299_C_T_rs4659415	-218217	-218216	39	43	0.228723	0.00072841	-0.269777	0.0765126	0.263774	0.261718	0.515	2.09687e-05
ENSG00000117676	2991	1.04756	179.966	63.0817	0.000803972	chr1_25876825_C_CA_rs149961978	-652937	-652936	12	13	0.0691489	0.000281255	0.534342	0.140106	0.120688	0.1202	0.402053	2.06849e-05
ENSG00000117713	2850	1.05286	173.862	62.6742	0.000727041	chr1_26394796_G_A_rs12722898	-334862	-334861	56	74	0.606383	0.000238752	0.254301	0.0658442	0.10279	0.103882	0.384762	2.20736e-05
ENSG00000060642	2755	1.02917	169.824	63.1584	0.0377918	chr1_26012282_CTTCT_C_rs141416539;rs747580830;rs576614163;rs537143928	-775667	-775666	40	46	0.755319	0.0244731	-0.310272	0.1351	0.9982	0.998448	0.726748	1.96746e-05
ENSG00000204160	2668	1.03594	172.558	63.4571	0.00206307	chr1_27467684_G_C_rs142708706	640995	640996	28	31	0.164894	0.000871718	0.371503	0.107061	0.289171	0.28351	0.526175	2.01576e-05
ENSG00000289554	2620	1.05922	175.742	62.8223	0.000169063	chr1_27164900_G_A_rs7552207	282664	282665	60	68	0.361702	4.41562e-05	0.524898	0.120887	0.0205979	0.0231544	0.199646	2.26423e-05
ENSG00000142751	2630	1.04371	186.065	64.3237	0.00519792	chr1_26026290_G_GA_rs200443931	-863994	-863993	16	16	0.0851064	0.00271008	-0.396669	0.127822	0.609439	0.601739	0.635376	1.95655e-05
ENSG00000198746	2639	1.04	168.509	62.4179	0.00421064	chr1_27035126_G_A_rs56037513	134658	134659	21	22	0.117021	0.00182021	0.389106	0.120284	0.49555	0.4898	0.601717	2.11395e-05
ENSG00000090273	2687	1.04779	174.556	63.2104	0.0213664	chr1_27371699_C_G_rs77741467	449955	449956	19	20	0.106383	0.0127184	0.27945	0.109431	0.974903	0.974549	0.722492	2.13536e-05
ENSG00000253368	2705	1.05024	162.556	61.6694	0.0270326	chr1_26615397_T_A_rs9661333	-378296	-378295	12	12	0.0638298	0.0153653	-0.537198	0.216507	0.986101	0.987015	0.725248	2.32567e-05
ENSG00000158246	2691	1.05481	179.743	63.0361	0.0058558	chr1_26391169_G_A_rs11588270	-621682	-621681	27	33	0.175532	0.00281235	0.442938	0.143305	0.639236	0.629104	0.642444	2.1591e-05
ENSG00000090020	2610	1.04525	179.389	62.7839	0.0114379	chr1_26396845_TC_T_rs369591854	-758281	-758280	25	32	0.170213	0.00600894	-0.339581	0.120044	0.865013	0.86339	0.69564	2.0475e-05
ENSG00000142784	2453	1.04747	181.08	63.4722	0.0023407	chr1_27430395_C_T_rs112658973	195762	195763	10	10	0.0531915	0.00100998	-0.659324	0.192572	0.327667	0.323591	0.543319	2.05467e-05
ENSG00000186501	2385	1.06646	195.94	63.9533	0.00590069	chr1_26391957_T_A_rs12724751	-930292	-930291	60	81	0.569149	0.00304479	0.166437	0.0543178	0.670033	0.660055	0.649486	2.11538e-05
ENSG00000142765	2353	1.03033	182.733	63.1973	0.00529998	chr1_26375362_C_G_rs4659438	-972183	-972182	15	15	0.0797872	0.00253742	0.481053	0.153922	0.612839	0.608093	0.635376	1.84118e-05
ENSG00000142733	2332	1.05169	177.718	63.0397	1.36913e-05	chr1_27357905_G_A_rs4970520	1433	1434	37	40	0.212766	2.42478e-06	-0.424643	0.0830847	0.0009999	0.00174077	0.0352126	2.14503e-05
ENSG00000181773	2351	1.0277	170.924	63.6126	0.00015123	chr1_26964155_GAAAT_G_rs67571958;rs145163617;rs149144382;rs35394877	-428468	-428467	62	72	0.382979	4.33386e-05	0.42702	0.0982287	0.0208979	0.0227862	0.198238	1.93759e-05
ENSG00000158195	2341	1.04254	164.741	63.1126	0.00387236	chr1_26574599_C_T_rs11113	-915569	-915568	68	83	0.558511	0.00175161	-0.241689	0.074425	0.457554	0.451775	0.590443	2.19472e-05
ENSG00000126705	2266	1.04615	161.492	63.7121	0.00663208	chr1_27468984_G_C_rs71638526	-135161	-135160	17	17	0.0904255	0.00341875	0.444566	0.14697	0.648835	0.639449	0.644115	2.28629e-05
ENSG00000000938	2275	1.06255	145.609	62.1601	0.00290442	chr1_28008170_T_C_rs72656584	372984	372985	12	13	0.0691489	0.0011501	0.633083	0.187154	0.319468	0.316239	0.540181	2.78462e-05
ENSG00000126709	2291	1.05599	138.591	61.7309	0.000810472	chr1_27964235_A_G_rs4908384	292042	292043	54	63	0.664894	0.000243146	0.347454	0.0900887	0.0860914	0.091628	0.366099	2.81895e-05
ENSG00000009780	2280	1.06218	144.036	62.0512	0.000309912	chr1_28647873_CA_C_rs35986604;rs397979767	921911	921912	44	45	0.760638	8.10126e-05	-0.562511	0.134801	0.0311969	0.034996	0.246428	2.80911e-05
ENSG00000117758	2281	1.03163	159.668	64.1559	0.0013259	chr1_27877578_T_C_rs12140013	104358	104359	43	49	0.260638	0.000561443	-0.284183	0.0788081	0.179682	0.179009	0.453272	2.12353e-05
ENSG00000117751	2343	1.03622	151.322	62.956	0.0392969	chr1_27631734_A_G_rs12726763	-199049	-199048	11	12	0.0638298	0.0253609	-0.3067	0.134395	0.9973	0.997463	0.726748	2.30231e-05
ENSG00000130775	2411	1.02795	154.59	62.6474	0.000589554	chr1_28871207_G_C_rs204062	998662	998663	11	12	0.0638298	0.000186207	-0.556443	0.141415	0.0774923	0.0804709	0.346802	2.14556e-05
ENSG00000117748	2457	1.05687	157.687	62.5161	0.00176891	chr1_27524468_TG_T_.	-390108	-390107	47	52	0.276596	0.000664889	-0.364658	0.102602	0.223678	0.220112	0.485488	2.49002e-05
ENSG00000158156	2471	1.02629	167.217	63.5638	0.00105123	chr1_27642441_A_G_rs112861813	-317533	-317532	12	13	0.0691489	0.000404499	-0.726445	0.196049	0.153385	0.152176	0.434584	1.96387e-05
ENSG00000158161	2482	1.0459	164.451	64.1081	0.000188413	chr1_27461641_A_T_rs77608177	-626997	-626996	18	19	0.101064	5.97304e-05	0.577877	0.135707	0.0229977	0.0254924	0.211637	2.24197e-05
ENSG00000169403	2504	1.04266	154.411	63.1587	0.00532266	chr1_27566846_A_AG_rs111600412	-609845	-609844	17	18	0.0957447	0.00254219	-0.283118	0.0906069	0.552545	0.541669	0.619105	2.34309e-05
ENSG00000126698	2504	1.02153	153.022	63.7645	0.00645493	chr1_28873994_G_A_rs116605743	640964	640965	11	11	0.0585106	0.00332709	-0.475663	0.156772	0.620038	0.619474	0.639923	2.08533e-05
ENSG00000130770	2513	1.02503	146.497	62.7997	0.0168131	chr1_28873994_G_A_rs116605743	637869	637870	11	11	0.0585106	0.00941031	0.423609	0.158869	0.912109	0.912826	0.70649	2.22468e-05
ENSG00000130766	2547	1.03587	161.303	64.0549	0.00366357	chr1_28247986_G_C_rs76147254	-11533	-11532	11	12	0.0638298	0.00177912	0.388139	0.11971	0.429257	0.429424	0.583421	2.15539e-05
ENSG00000130772	2645	1.06647	161.096	62.5472	0.00132709	chr1_27656497_G_A_rs11808439	-672544	-672543	51	60	0.319149	0.000476322	-0.416262	0.113855	0.169883	0.168223	0.444147	2.57297e-05
ENSG00000204138	2670	1.0114	181.043	65.2048	4.09494e-06	chr1_28780998_A_G_rs525212	411257	411258	59	75	0.601064	9.12953e-07	-0.30547	0.0570075	0.00029997	0.000679332	0.0168881	1.65668e-05
ENSG00000242125	2856	1.05141	206.269	63.6848	0.00336498	chr1_29141686_C_T_rs2483719	635705	635706	39	44	0.234043	0.00156399	-0.258681	0.0787658	0.484152	0.476535	0.597693	1.84523e-05
ENSG00000180198	2856	1.05152	211.234	63.797	0.00528816	chr1_29346600_A_G_rs4654302	840556	840557	31	32	0.170213	0.00265327	0.309386	0.0994684	0.656834	0.652866	0.646971	1.80302e-05
ENSG00000180098	2936	1.05026	215.963	63.8613	0.00403698	chr1_28247986_G_C_rs76147254	-305114	-305113	11	12	0.0638298	0.00195664	0.772199	0.240467	0.564644	0.559766	0.624506	1.75081e-05
ENSG00000197989	3011	1.0357	235.135	64.8999	0.000152798	chr1_28318004_G_GATTA_rs10698512;rs397743091	-263870	-263869	68	94	0.5	5.22971e-05	0.224958	0.052374	0.030197	0.0308524	0.232157	1.47718e-05
ENSG00000188060	3028	1.05038	227.826	63.8706	0.00392797	chr1_28600555_T_G_rs35238358	8289	8290	19	19	0.101064	0.00189762	0.551114	0.171086	0.575642	0.569425	0.625429	1.66078e-05
ENSG00000120656	3102	1.04504	220.72	63.6059	0.00928514	chr1_28132596_G_A_rs6673554	-510472	-510471	27	29	0.154255	0.004994	-0.484361	0.167364	0.861614	0.862799	0.695544	1.66213e-05
ENSG00000162419	3156	1.04619	213.276	63.0315	0.00777659	chr1_28292705_T_A_rs11247769	-376080	-376079	17	18	0.0957447	0.00390672	-0.339684	0.114017	0.80052	0.797589	0.682347	1.73162e-05
ENSG00000198492	3362	1.02535	245.687	64.7448	0.000383369	chr1_29464463_T_C_rs10799139	727522	727523	64	75	0.398936	0.000145616	-0.249614	0.0623109	0.0805919	0.0837147	0.352168	1.32915e-05
ENSG00000159023	3695	1.02339	264.243	64.3741	0.000332625	chr1_29676650_C_T_rs271359	789558	789559	72	93	0.505319	0.000118441	0.312706	0.076923	0.0754925	0.0786686	0.344565	1.22134e-05
ENSG00000253304	3968	1.04052	266.941	62.9714	0.000974039	chr1_29895123_C_T_rs11587046	771219	771220	23	27	0.143617	0.000347359	0.297807	0.0793922	0.216778	0.212552	0.480467	1.33864e-05
ENSG00000116350	4055	1.03887	284.102	63.9145	0.00512029	chr1_29137000_C_G_rs77280685	-44901	-44900	18	19	0.101064	0.00258052	-0.22529	0.0722157	0.756624	0.754574	0.671431	1.24566e-05
ENSG00000116353	4092	1.03745	273.402	62.9981	0.00903252	chr1_29451689_G_A_rs66687682	251099	251100	37	45	0.239362	0.00463618	0.256958	0.0879987	0.909509	0.910625	0.706044	1.28363e-05
ENSG00000060656	4147	1.06823	300.721	63.9565	0.000628351	chr1_29882003_C_A_rs12039019	645480	645481	43	52	0.723404	0.00023354	0.424917	0.109836	0.146185	0.148677	0.4336	1.39209e-05
ENSG00000186056	5167	1.05301	322.89	62.7582	0.00304242	chr1_30253063_T_A_rs4949562	-465720	-465719	28	30	0.159574	0.00128266	-0.386505	0.115446	0.605839	0.60317	0.635376	1.18966e-05
ENSG00000162511	5079	1.02937	310.758	62.8602	7.51484e-05	chr1_30837575_A_G_rs4949314	79800	79801	66	86	0.457447	1.72024e-05	0.279577	0.0607992	0.019598	0.0204084	0.188094	1.0765e-05
ENSG00000162512	4852	1.05088	323.188	64.2459	0.000244027	chr1_31867921_T_C_rs12031269	959162	959163	44	50	0.265957	8.17957e-05	0.299393	0.0717937	0.0630937	0.0651208	0.317837	1.17412e-05
ENSG00000134644	4509	1.06869	301.973	63.5025	0.00279972	chr1_30311028_G_A_rs76745476	-754690	-754689	11	11	0.0585106	0.0012453	0.314308	0.0936174	0.550145	0.53976	0.618745	1.38981e-05
ENSG00000060688	4098	1.05167	250.719	63.2265	0.0148671	chr1_30835772_G_T_rs573066401	-461017	-461016	43	50	0.265957	0.00837775	-0.164036	0.0605502	0.973003	0.973969	0.722414	1.52041e-05
ENSG00000121766	4098	1.03639	262.205	64.0974	0.00637901	chr1_31880592_G_GA_rs573887221;rs61186018;rs397946556	583559	583560	22	23	0.12234	0.00336475	0.494741	0.163266	0.80282	0.802935	0.683732	1.33015e-05
ENSG00000121769	3911	1.0545	245.604	63.3423	0.000889776	chr1_30894472_TG_T_rs369266640	-475119	-475118	18	22	0.117021	0.000325682	-0.53488	0.141866	0.176882	0.175981	0.451268	1.5774e-05
ENSG00000168528	3745	1.04382	239.962	63.5382	0.000313098	chr1_31471892_G_C_rs6425758	58678	58679	37	41	0.781915	9.95186e-05	0.483749	0.117565	0.0617938	0.0633565	0.315006	1.51808e-05
ENSG00000142910	3642	1.04825	210.746	62.4867	0.00324895	chr1_30842752_G_A_rs78104822	-733764	-733763	18	18	0.0957447	0.00135156	-0.238038	0.0714577	0.480152	0.473251	0.597389	1.77343e-05
ENSG00000162517	3433	1.06037	209.999	62.7175	0.00337234	chr1_31599302_G_A_rs6682016	-45575	-45574	51	62	0.670213	0.00144111	0.174551	0.0527253	0.488151	0.479397	0.598134	1.90735e-05
ENSG00000084636	3283	1.05647	191.972	62.1336	0.0012342	chr1_30872900_C_T_rs3820088	-831118	-831117	22	23	0.12234	0.000418485	0.429417	0.11621	0.187381	0.18921	0.462271	2.04083e-05
ENSG00000121753	3193	1.02565	194.136	63.2322	0.00274255	chr1_31309205_A_G_rs6696341	-426143	-426142	70	82	0.56383	0.0011867	0.451184	0.133775	0.405259	0.400796	0.575242	1.68515e-05
ENSG00000134668	3141	1.04056	185.526	63.0694	0.000381788	chr1_31057105_G_T_rs4949337	-741735	-741734	47	57	0.696809	0.000118063	-0.483903	0.119009	0.0577942	0.0603187	0.307946	1.92643e-05
ENSG00000184007	2971	1.04739	144.39	62.0101	0.00248573	chr1_31413986_T_C_rs10914377	-524383	-524382	73	88	0.468085	0.00094387	-0.238535	0.0692391	0.285171	0.280527	0.524755	2.57555e-05
ENSG00000121774	2990	1.0389	161.892	63.4103	0.00217688	chr1_32056193_G_A_rs11579117	42324	42325	13	14	0.0744681	0.00092343	-0.438688	0.127084	0.286271	0.279755	0.524491	2.18621e-05
ENSG00000121775	2914	1.03071	158.736	63.3777	0.000966604	chr1_32555918_A_AT_rs765894313	482974	482975	10	10	0.0531915	0.00035985	0.691042	0.184745	0.131187	0.132433	0.417865	2.12425e-05
ENSG00000025800	2830	1.046	160.35	63.6114	0.00575816	chr1_31232087_AC_A_rs147089822	-875970	-875969	64	72	0.382979	0.00288415	0.233303	0.0756884	0.589441	0.583435	0.629975	2.30066e-05
ENSG00000084652	2790	1.03939	146.896	62.3722	0.00837425	chr1_32095118_G_C_rs74536384	-84558	-84557	14	16	0.0851064	0.0040575	-0.303822	0.102428	0.69753	0.694338	0.657966	2.41631e-05
ENSG00000160050	2786	1.04736	153.983	62.9507	0.0055439	chr1_32855000_A_G_rs6673337	654404	654405	22	22	0.117021	0.00262152	0.565275	0.181502	0.563244	0.553558	0.623048	2.41461e-05
ENSG00000160051	2767	1.06754	148.899	62.0392	0.00241261	chr1_31880592_G_GA_rs573887221;rs61186018;rs397946556	-325080	-325079	22	23	0.12234	0.000913749	0.540258	0.156358	0.274673	0.272019	0.521125	2.80034e-05
ENSG00000160055	2706	1.05723	150.982	62.6448	0.0100967	chr1_32621208_A_G_rs3737997	398854	398855	13	14	0.0744681	0.0051477	0.565159	0.196002	0.771823	0.76594	0.674952	2.60594e-05
ENSG00000084623	2706	1.06055	153.799	62.6581	0.000205009	chr1_32124004_T_A_rs6673793	-98430	-98429	28	31	0.164894	5.40829e-05	-0.264109	0.0616227	0.0217978	0.0245084	0.206468	2.60672e-05
ENSG00000183615	2661	1.04291	148.494	63.1443	0.00297653	chr1_32982619_A_G_rs4412566	735396	735397	53	61	0.324468	0.00129453	-0.353646	0.105724	0.345065	0.337405	0.546522	2.44002e-05
ENSG00000182866	2654	1.04464	156.964	63.4398	0.0025672	chr1_31471199_C_G_rs35751242	-780067	-780066	14	14	0.0744681	0.00112033	-0.371374	0.109518	0.314169	0.311298	0.538894	2.33178e-05
ENSG00000116478	2598	1.07004	143.036	61.8246	0.0117883	chr1_33012451_T_A_rs74613946	720367	720368	9	10	0.0531915	0.00583201	-0.426392	0.150169	0.80032	0.796917	0.682196	2.95582e-05
ENSG00000175130	2593	1.05534	151.735	62.1855	0.00241401	chr1_31702780_T_C_rs56232102	-633454	-633453	24	27	0.143617	0.00092733	-0.375524	0.108827	0.288271	0.282058	0.525656	2.56524e-05
ENSG00000225828	2596	1.03358	155.527	63.097	0.00381923	chr1_32752248_CAGAG_C_rs141941334	388024	388025	18	18	0.0957447	0.00172146	-0.379207	0.116569	0.439356	0.432234	0.584155	2.20544e-05
ENSG00000160058	2585	1.02676	157.837	63.4236	0.00584411	chr1_33132187_A_G_rs10914660	737745	737746	40	45	0.239362	0.00289162	0.223051	0.072383	0.593941	0.59161	0.632853	2.0865e-05
ENSG00000160062	2544	1.02822	167.691	64.093	0.000609405	chr1_31903407_A_G_rs602507	-636021	-636020	39	45	0.239362	0.000229006	0.333674	0.0861229	0.0924908	0.0899532	0.363641	1.98121e-05
ENSG00000176261	2600	1.03512	178.195	63.8086	0.021261	chr1_33561163_G_C_rs4361959	910602	910603	16	17	0.0904255	0.0130729	-0.463308	0.182175	0.973003	0.97662	0.722958	1.94252e-05
ENSG00000162521	2600	1.01922	179.871	63.9807	0.0025403	chr1_31702780_T_C_rs56232102	-948438	-948437	24	27	0.143617	0.0011624	-0.237767	0.0703599	0.360164	0.357914	0.55492	1.74931e-05
ENSG00000162520	2588	1.0313	178.869	64.5632	0.00138287	chr1_33606265_C_T_rs6425832	903494	903495	35	39	0.792553	0.000613369	0.437049	0.122118	0.208779	0.206685	0.476174	1.89184e-05
ENSG00000162522	2609	1.03042	168.594	63.0825	0.00012646	chr1_33509531_A_G_rs7519831	767700	767701	33	38	0.797872	3.2656e-05	0.396019	0.0894981	0.0177982	0.0185195	0.17752	1.99657e-05
ENSG00000134684	2725	1.05422	189.364	62.7978	0.000357787	chr1_32993202_A_G_rs760594	175843	175844	51	60	0.319149	0.000105747	-0.384222	0.09377	0.0528947	0.0552456	0.299976	2.0425e-05
ENSG00000116497	2728	1.03869	187.67	63.1007	0.00189952	chr1_31890369_G_T_rs76210937	-927285	-927284	10	10	0.0531915	0.000765511	0.631238	0.179814	0.286271	0.282606	0.525871	1.88368e-05
ENSG00000160097	2807	1.05731	185.726	63.011	0.00658631	chr1_32974833_T_C_rs194669	110115	110116	61	84	0.446809	0.0032171	0.275654	0.0905114	0.691931	0.685064	0.655288	2.1195e-05
ENSG00000121900	2830	1.02312	198.418	64.4072	0.00129048	chr1_31973277_C_T_rs72890954	-928113	-928112	10	10	0.0531915	0.000558228	-0.667098	0.184906	0.219478	0.216544	0.482498	1.62382e-05
ENSG00000116514	2868	1.01416	232.232	65.9773	0.00443688	chr1_33343836_A_G_rs10798939	379026	379027	33	38	0.202128	0.00257351	-0.260014	0.0833219	0.638236	0.637949	0.644115	1.31362e-05
ENSG00000004455	3025	1.03508	223.532	64.3919	0.00250236	chr1_33515418_A_T_rs2641957	478531	478532	61	76	0.595745	0.00118539	0.238052	0.0705743	0.416758	0.41182	0.579599	1.54818e-05
ENSG00000142920	3091	1.024	221.377	64.217	0.00252608	chr1_33574883_A_G_rs35853364	493715	493716	34	37	0.196809	0.00117967	-0.399395	0.118353	0.422758	0.417068	0.581637	1.46315e-05
ENSG00000116525	3210	1.0388	252.955	65.0505	0.000124037	chr1_33412953_T_G_rs6663484	230909	230910	55	68	0.361702	4.21475e-05	-0.302199	0.0693932	0.0240976	0.0265504	0.216141	1.39842e-05
ENSG00000160094	3335	1.04163	259.558	64.7273	0.00526642	chr1_32993202_A_G_rs760594	-277374	-277373	51	60	0.319149	0.00283693	0.220027	0.0712533	0.736226	0.731493	0.666827	1.38563e-05
ENSG00000134686	3492	1.07768	258.49	63.5725	0.00419684	chr1_33295413_C_CAAAG_rs34749979;rs5773406	-54473	-54472	62	83	0.558511	0.00199781	0.177945	0.0555311	0.638036	0.630825	0.642444	1.7063e-05
ENSG00000121903	3787	1.03738	272.147	63.8898	0.00648439	chr1_32764361_G_A_rs59245647	-708285	-708284	22	23	0.12234	0.00337592	-0.383981	0.126762	0.823318	0.819836	0.687792	1.28905e-05
ENSG00000121904	4247	1.05715	383.355	65.3063	0.00494228	chr1_35049340_C_CT_rs112856135	884109	884110	10	10	0.0531915	0.00275935	0.923663	0.298219	0.835016	0.836481	0.690685	1.02599e-05
ENSG00000187513	3244	1.03696	320.141	66.0671	0.00482561	chr1_34188786_A_C_rs1677765	-604214	-604213	14	14	0.0744681	0.00284449	-0.406131	0.131559	0.776522	0.775987	0.677095	1.09309e-05
ENSG00000163866	3045	1.06659	271.591	63.333	0.000880622	chr1_34751372_A_C_rs9331222	-108384	-108383	63	78	0.585106	0.000321472	0.241175	0.0639014	0.186481	0.187124	0.460694	1.5273e-05
ENSG00000116544	2994	1.06844	285.747	64.2783	0.00203227	chr1_34628836_G_A_rs6667879	-276548	-276547	43	47	0.25	0.000925449	-0.390959	0.11328	0.414459	0.408018	0.577958	1.46669e-05
ENSG00000284773	2913	1.05014	247.697	63.593	0.00341777	chr1_35463407_A_T_rs11583031	478093	478094	10	10	0.0531915	0.00157974	-0.886983	0.270344	0.551945	0.548787	0.621707	1.52545e-05
ENSG00000243749	2913	1.04411	261.052	64.33	0.00314183	chr1_34577631_T_G_rs10914977	-407723	-407722	68	86	0.542553	0.00152798	-0.179581	0.0545556	0.547945	0.53982	0.618745	1.3978e-05
ENSG00000271741	2814	1.06033	253.616	64.2245	0.000459118	chr1_34768548_T_A_rs28540605	-263194	-263193	51	64	0.340426	0.000168132	-0.447764	0.112945	0.0912909	0.0938745	0.368978	1.57898e-05
ENSG00000163867	2814	1.04517	244.72	63.945	0.00768067	chr1_34118792_G_A_rs12031634	-913154	-913153	45	50	0.265957	0.00411453	0.239499	0.0808739	0.840816	0.83745	0.690788	1.50032e-05
ENSG00000197056	2733	1.04889	254.94	64.471	0.0138083	chr1_34316858_A_G_rs114011687	-762528	-762527	9	10	0.0531915	0.00830985	0.411957	0.151898	0.967503	0.96812	0.720596	1.47147e-05
ENSG00000116560	2601	1.03681	241.853	65.0343	0.00138967	chr1_34492291_T_C_rs4653047	-700855	-700854	66	86	0.542553	0.000645832	0.16287	0.0457108	0.275372	0.269212	0.519515	1.44562e-05
ENSG00000146463	2501	1.05838	214.53	63.2627	0.00379719	chr1_34816458_A_C_rs598981	-452252	-452251	43	51	0.271277	0.00173427	-0.207723	0.0639018	0.538246	0.530903	0.615986	1.84619e-05
ENSG00000142687	2387	1.02807	220.865	65.3815	0.00315593	chr1_34577930_A_G_rs10799068	-979474	-979473	58	70	0.62766	0.00167763	-0.231046	0.0708414	0.49565	0.489031	0.601189	1.50285e-05
ENSG00000020129	2387	1.04763	207.194	63.8347	0.00914648	chr1_34561458_C_T_rs72654159	-996335	-996334	29	33	0.175532	0.00498657	-0.32531	0.112386	0.839016	0.839544	0.691381	1.79737e-05
ENSG00000116819	2389	1.03009	223.793	65.4841	0.000956866	chr1_36330346_C_T_rs72663444	757031	757032	15	17	0.0904255	0.00044369	-0.528309	0.143658	0.183282	0.181452	0.455413	1.50121e-05
ENSG00000239636	2395	1.07289	207.259	63.6178	0.00170692	chr1_34721457_A_T_rs61777179	-856315	-856314	13	13	0.0691489	0.000711435	0.765258	0.21659	0.268273	0.265955	0.517239	2.07257e-05
ENSG00000126067	2349	1.03847	210.896	64.4103	0.000133981	chr1_35690831_C_T_rs7367713	59293	59294	21	21	0.888298	4.21299e-05	0.58414	0.134131	0.020298	0.0238828	0.203429	1.6741e-05
ENSG00000142686	2237	1.05356	204.256	63.7743	0.00718702	chr1_34855641_A_C_rs14103	-863244	-863243	13	13	0.0691489	0.00376628	0.555869	0.185798	0.752525	0.753309	0.671431	1.88651e-05
ENSG00000092853	2226	1.01443	213.529	66.6376	0.00991978	chr1_36249239_T_C_rs145715167	479260	479261	13	13	0.0691489	0.00656111	-0.742423	0.265392	0.875812	0.878126	0.698666	1.4311e-05
ENSG00000134698	2126	1.03186	201.931	65.5181	0.0125411	chr1_36604647_A_G_rs12063741	796630	796631	32	34	0.180851	0.00794554	0.164443	0.060271	0.913709	0.917233	0.707272	1.68141e-05
ENSG00000092847	2050	1.02456	177.698	65.2589	0.00220332	chr1_36603995_G_A_rs4652918	720785	720786	22	24	0.12766	0.00110861	0.447621	0.131873	0.315768	0.312817	0.539315	1.82895e-05
ENSG00000126070	2034	1.04061	179.782	65.9766	0.00227775	chr1_35093294_T_TTTTG_rs10638422;rs35433646	-837965	-837964	19	20	0.893617	0.00122527	-0.269911	0.08027	0.322768	0.31738	0.540653	1.98859e-05
ENSG00000116863	2304	1.01235	202.237	65.6293	0.00159382	chr1_35971177_T_A_rs147318210	-117716	-117715	11	12	0.0638298	0.000797232	-0.528331	0.151043	0.273473	0.270206	0.520643	1.49179e-05
ENSG00000171812	2368	1.05362	204.248	65.2602	0.00240363	chr1_36886086_C_T_rs56322441	760863	760864	48	57	0.303191	0.00122275	-0.361786	0.107572	0.367063	0.362729	0.558057	1.88725e-05
ENSG00000054116	2393	1.0352	206.83	65.1064	0.00455223	chr1_36337197_G_A_rs3903075	187710	187711	19	21	0.111702	0.00247749	-0.378002	0.120641	0.60104	0.595274	0.633647	1.67441e-05
ENSG00000116871	2395	1.04744	189.079	63.8271	0.00913122	chr1_35545433_A_G_rs12408030	-610728	-610727	49	56	0.297872	0.00497442	-0.18269	0.0630959	0.809619	0.810576	0.685507	1.96741e-05
ENSG00000054118	2434	1.04099	202.112	64.8768	0.00566204	chr1_36982037_G_C_rs74648763	757593	757594	10	10	0.0531915	0.00311389	-0.468291	0.153209	0.671633	0.666267	0.65157	1.77283e-05
ENSG00000214193	2586	1.03683	204.992	64.7746	0.0117448	chr1_36387404_A_C_rs79115124	80293	80294	16	19	0.101064	0.00705011	-0.296909	0.107123	0.90441	0.905373	0.705109	1.70574e-05
ENSG00000142694	2645	1.04595	202.285	63.6604	0.00104968	chr1_36323755_G_C_rs56310351	109	110	19	23	0.12234	0.000407965	-0.332211	0.0897172	0.171583	0.174297	0.450127	1.82317e-05
ENSG00000196182	2730	1.06096	225.261	64.8167	0.000530722	chr1_36209881_G_C_rs74374037	-176044	-176043	10	10	0.0531915	0.000212383	-0.596076	0.152979	0.0939906	0.09623	0.372278	1.78408e-05
ENSG00000181817	2774	1.04091	245.709	66.1201	0.00120774	chr1_35823755_T_A_rs10796923	-574154	-574153	19	20	0.893617	0.000612843	-0.494761	0.138233	0.236176	0.239429	0.500006	1.45759e-05
ENSG00000116885	2906	1.04139	237.882	64.7928	0.00145149	chr1_35877700_A_AT_rs543407844	-572752	-572751	11	11	0.0585106	0.000662723	-0.86947	0.244569	0.280472	0.273629	0.521386	1.50978e-05
ENSG00000116898	2939	1.04112	245.062	64.9984	0.00115247	chr1_36503135_T_A_rs11263903	38750	38751	46	54	0.287234	0.000520911	0.30965	0.0853296	0.230877	0.228906	0.492917	1.46328e-05
ENSG00000119535	2963	1.05651	219.996	63.4837	0.00283793	chr1_36142826_T_A_rs111655686	-340088	-340087	11	11	0.0585106	0.0012628	-0.489177	0.145896	0.441756	0.437695	0.585711	1.78127e-05
ENSG00000233621	4092	1.02135	378.069	65.7231	0.000434149	chr1_38064917_T_C_rs12749199	590484	590485	11	12	0.0638298	0.000187755	-0.847302	0.215467	0.145285	0.144223	0.429601	8.43154e-06
ENSG00000163874	4092	1.03281	332.893	64.0858	0.00217487	chr1_37068451_T_C_rs849943	-406130	-406129	19	19	0.101064	0.000982361	-0.426442	0.124236	0.508049	0.49994	0.604698	1.02572e-05
ENSG00000163875	4086	1.03911	340.431	64.3834	0.000653735	chr1_37522141_T_C_rs4653297	7377	7378	69	89	0.473404	0.000256401	0.330597	0.0860668	0.185981	0.184629	0.458866	1.04104e-05
ENSG00000163877	4008	1.056	348.663	65.1296	0.00990141	chr1_37363480_C_A_rs61778188	-190814	-190813	12	13	0.0691489	0.0059496	0.509407	0.179854	0.962904	0.965166	0.720072	1.12075e-05
ENSG00000163879	4005	1.04783	327.32	64.143	0.00052436	chr1_36994716_C_T_rs79382099	-562225	-562224	22	23	0.12234	0.000193891	-0.552102	0.140733	0.140686	0.141716	0.426936	1.13913e-05
ENSG00000134697	3989	1.04871	332.355	64.2593	0.0010633	chr1_38593331_C_T_rs1925383	997393	997394	35	38	0.202128	0.000440868	-0.311909	0.0847698	0.280572	0.275978	0.522678	1.12756e-05
ENSG00000116922	4079	1.02323	377.582	65.8093	0.000162777	chr1_37692275_C_T_rs568817	1745	1746	44	58	0.691489	6.33038e-05	0.352205	0.0830266	0.0510949	0.0553023	0.300059	8.53876e-06
ENSG00000134690	4073	1.02155	366.17	65.6228	0.00163587	chr1_37805823_G_A_rs3795494	113341	113342	66	82	0.56383	0.000820318	-0.474439	0.135982	0.444356	0.440418	0.586709	8.71581e-06
ENSG00000185090	4053	1.05257	356.137	64.104	0.00155354	chr1_38016684_T_G_rs11211383	222836	222837	38	46	0.244681	0.000669587	0.3749	0.105548	0.409759	0.399855	0.57516	1.07594e-05
ENSG00000197982	4063	1.02599	361.89	64.6983	0.00163265	chr1_38483631_T_C_rs34219417	675883	675884	15	15	0.0797872	0.00075042	0.425481	0.120989	0.433157	0.433762	0.584158	9.0584e-06
ENSG00000196449	4063	1.04801	371.825	64.5026	0.00364338	chr1_38452114_T_C_rs881999	643905	643906	10	10	0.0531915	0.00183491	0.429658	0.132928	0.730627	0.725679	0.665672	1.00381e-05
ENSG00000188786	4067	1.01797	410.217	66.1148	0.00571127	chr1_37441576_A_G_rs17509244	-418017	-418016	19	19	0.101064	0.00344171	0.34884	0.115411	0.90001	0.901572	0.704872	7.61265e-06
ENSG00000204084	4173	1.05279	381.845	64.2464	0.00112785	chr1_37943174_A_G_rs28760325	11424	11425	64	76	0.595745	0.00047095	-0.217941	0.0595549	0.324968	0.325353	0.543692	1.00475e-05
ENSG00000183431	4178	1.05009	381.24	64.7078	0.00202927	chr1_37311024_C_T_rs113099692	-678999	-678998	22	23	0.12234	0.000961219	-0.298753	0.0868629	0.523148	0.515548	0.610231	9.90872e-06
ENSG00000183386	4213	1.05228	398.534	65.0283	5.33614e-05	chr1_37995647_C_A_rs61776719	-9868	-9867	68	86	0.542553	1.61727e-05	-0.356531	0.0772562	0.0146985	0.0168116	0.166944	9.59846e-06
ENSG00000183520	4221	1.03526	373.74	64.472	0.00164262	chr1_37470651_T_C_rs4576634	-542084	-542083	32	35	0.18617	0.000739474	-0.391451	0.111169	0.445855	0.441963	0.587549	9.26968e-06
ENSG00000185668	4280	1.04307	367.018	64.1167	0.000904748	chr1_38161999_T_A_rs79808782	115205	115206	16	18	0.0957447	0.000361057	0.604317	0.161603	0.265473	0.263613	0.515502	9.88229e-06
ENSG00000116954	3974	1.03377	353.42	64.5717	0.000976454	chr1_39746254_A_G_rs570045	886481	886482	25	27	0.143617	0.000413269	0.326061	0.0881491	0.280172	0.276777	0.523354	9.7168e-06
ENSG00000214114	3969	1.02259	333.957	63.8995	0.000591724	chr1_37967144_T_C_.	-906205	-906204	15	15	0.0797872	0.000216553	0.655477	0.16847	0.168083	0.171053	0.446847	9.61677e-06
ENSG00000174574	3897	1.06451	345.375	63.8977	0.00569042	chr1_38515622_CA_C_rs34003654;rs397810180	-475655	-475654	18	18	0.0957447	0.0029085	0.284291	0.092315	0.847615	0.845828	0.692981	1.18716e-05
ENSG00000168653	3961	1.03154	332.274	63.9213	1.44355e-10	chr1_38996470_CT_C_rs35363657	-29849	-29848	50	55	0.292553	5.14029e-12	-0.643821	0.078398	9.999e-05	2.78085e-08	2.76526e-06	1.01991e-05
ENSG00000127603	3893	1.04773	320.526	64.2646	8.53342e-05	chr1_39824925_C_A_rs230271	387196	387197	63	91	0.484043	2.46346e-05	-0.130491	0.0289879	0.0208979	0.0222482	0.19651	1.16259e-05
ENSG00000183682	3852	1.03365	299.151	63.9738	0.000849272	chr1_39670398_C_G_rs784597	178761	178762	58	69	0.632979	0.000330669	0.42142	0.111908	0.210379	0.210784	0.478856	1.14714e-05
ENSG00000090621	4042	1.04585	293.168	63.8444	0.000632879	chr1_39699762_A_G_rs704773	122971	122972	27	31	0.835106	0.000232488	0.431141	0.111407	0.153785	0.153381	0.435308	1.25732e-05
ENSG00000163909	3993	1.05732	280.023	63.3554	0.000800958	chr1_39623753_G_T_rs116401702	-15891	-15890	10	10	0.0531915	0.000288746	-0.63605	0.167115	0.177082	0.179331	0.453764	1.4059e-05
ENSG00000084072	4030	1.041	270.661	63.5618	1.46581e-05	chr1_39778532_C_T_rs6698606	39623	39624	33	38	0.202128	2.88812e-06	-0.556942	0.109934	0.0029997	0.0031006	0.0545655	1.32392e-05
ENSG00000116985	4010	1.06134	239.097	62.0127	0.00376574	chr1_40567999_T_C_rs7515986	779133	779134	49	56	0.297872	0.00154104	-0.404327	0.122935	0.573743	0.566794	0.625429	1.68446e-05
ENSG00000043514	4113	1.07247	271.057	62.6381	0.000147484	chr1_39837955_C_T_rs12123609	-45537	-45536	22	25	0.132979	3.66532e-05	-0.591127	0.134553	0.0285971	0.030032	0.228734	1.58116e-05
ENSG00000116990	4108	1.05652	274.905	62.5988	0.00482837	chr1_39536476_C_T_rs146803372	-365442	-365441	10	10	0.0531915	0.00216906	0.883141	0.27795	0.718328	0.715392	0.662082	1.4256e-05
ENSG00000168389	4155	1.04688	294.352	63.6134	0.00253586	chr1_40769505_G_C_rs10889608	814359	814360	68	91	0.515957	0.00112217	-0.208409	0.0614689	0.515048	0.504252	0.606263	1.25979e-05
ENSG00000131236	4124	1.07838	274.654	61.8904	0.0066564	chr1_39535699_G_A_rs12134518	-505031	-505030	26	27	0.143617	0.00298651	0.291237	0.0948451	0.825617	0.820239	0.687792	1.61201e-05
ENSG00000131238	4129	1.04478	282.975	63.179	2.19314e-05	chr1_40055254_A_G_rs3131679	-41999	-41998	41	46	0.755319	4.30747e-06	-0.265839	0.0535632	0.00419958	0.00483221	0.0735547	1.29453e-05
ENSG00000117000	4179	1.05205	275.651	62.6347	0.000143907	chr1_39990763_G_A_rs3131694	-170625	-170624	19	19	0.898936	3.55955e-05	-0.305021	0.0693025	0.0305969	0.0321242	0.235838	1.38588e-05
ENSG00000259943	4259	1.05002	302.76	64.1746	0.00145822	chr1_41108295_T_C_rs1536935	850327	850328	25	25	0.132979	0.000627142	0.509761	0.142706	0.342066	0.333572	0.545029	1.24715e-05
ENSG00000084073	4259	1.08026	284.787	62.8308	0.0062545	chr1_40859158_G_C_rs11209037	600921	600922	10	10	0.0531915	0.0029879	0.4217	0.137339	0.814819	0.81125	0.685711	1.57073e-05
ENSG00000049089	4370	1.03625	290.747	63.6527	0.00161255	chr1_39644855_G_GA_.	-672432	-672431	15	15	0.0797872	0.000668585	-0.69648	0.196059	0.360664	0.357175	0.554526	1.19854e-05
ENSG00000084070	4456	1.04654	271.695	62.2929	0.000713166	chr1_39509569_C_G_rs941280	-864159	-864158	35	38	0.797872	0.000223268	0.412778	0.106336	0.156784	0.159617	0.438881	1.36209e-05
ENSG00000187801	4575	1.05123	299.229	62.5002	0.00311883	chr1_39734182_G_A_rs704787	-715926	-715925	15	16	0.0851064	0.00128996	-0.510497	0.152564	0.594041	0.58462	0.630132	1.27068e-05
ENSG00000260920	4579	1.04267	302.334	62.8861	0.00617952	chr1_41366544_C_T_rs12085068	902224	902225	41	44	0.234043	0.00295894	0.418265	0.136075	0.837516	0.836012	0.690458	1.19685e-05
ENSG00000187815	4587	1.0717	284.851	61.5598	0.00341936	chr1_39672852_G_GC_rs112962229	-804439	-804438	14	14	0.0744681	0.00131985	0.60929	0.182489	0.60274	0.591931	0.632853	1.49818e-05
ENSG00000164002	4655	1.06486	316.151	62.6933	0.00481623	chr1_39791400_T_C_rs3845578	-717368	-717367	37	44	0.234043	0.00217962	-0.342529	0.107858	0.766523	0.762132	0.673973	1.29939e-05
ENSG00000117010	4661	1.06308	331.848	63.2596	0.00769525	chr1_39625988_TC_T_rs137911802	-905650	-905649	15	16	0.0851064	0.00392436	0.501075	0.168277	0.912309	0.913901	0.706608	1.22567e-05
ENSG00000117016	4661	1.06943	290.674	62.0093	0.000860533	chr1_41392075_C_T_rs4491055	726392	726393	41	51	0.271277	0.000269613	0.322209	0.0842081	0.192281	0.194163	0.467058	1.44984e-05
ENSG00000066136	4565	1.02784	312.447	63.6313	0.00202344	chr1_41427071_C_T_rs61776388	735366	735367	11	11	0.0585106	0.000866627	0.559944	0.161281	0.456654	0.455434	0.591833	1.06092e-05
ENSG00000272145	4562	1.04658	306.582	63.5401	7.7564e-05	chr1_41490043_G_A_rs12751675	797976	797977	35	37	0.196809	1.98108e-05	0.749226	0.164288	0.0185981	0.019342	0.182123	1.2074e-05
ENSG00000117013	4435	1.06511	276.508	62.5693	7.4084e-05	chr1_40162692_T_C_rs11577388	-656273	-656272	11	11	0.0585106	1.61653e-05	0.976604	0.211613	0.0141986	0.0152911	0.157653	1.48777e-05
ENSG00000179862	4429	1.0581	277.61	62.661	0.00364316	chr1_41421235_A_G_rs79063722	558871	558872	10	10	0.0531915	0.00156928	-0.675552	0.205767	0.619638	0.612132	0.637086	1.42444e-05
ENSG00000171793	4433	1.04047	267.602	63.0943	0.0107869	chr1_41386621_G_A_rs79724759	406924	406925	24	24	0.12766	0.00573274	0.391579	0.137614	0.937806	0.940773	0.713459	1.33495e-05
ENSG00000010803	4310	1.02915	284.085	64.1098	0.00120966	chr1_40556147_G_A_rs61779181	-596528	-596527	13	13	0.0691489	0.000503133	-0.593759	0.163146	0.280172	0.277835	0.523758	1.17603e-05
ENSG00000204060	4302	1.04049	267.171	63.2715	0.00318229	chr1_41433721_G_T_rs2364545	71798	71799	68	92	0.510638	0.00141465	0.394792	0.119038	0.558844	0.554717	0.623504	1.33725e-05
ENSG00000127124	4444	1.0604	237.351	62.5807	0.00211096	chr1_41791476_C_T_rs72671218	211575	211576	13	13	0.0691489	0.000823048	-0.74682	0.214114	0.366063	0.365626	0.56019	1.68781e-05
ENSG00000198815	3980	1.04804	227.065	62.8544	0.00174248	chr1_42855652_G_A_rs7539259	520436	520437	51	55	0.292553	0.000675783	0.235406	0.0663284	0.307269	0.304826	0.535805	1.64407e-05
ENSG00000177181	3918	1.05973	207.261	62.3911	0.000327341	chr1_42861855_ATG_A_rs139519635	481062	481063	67	78	0.585106	9.03869e-05	-0.500023	0.12072	0.0487951	0.0543654	0.298231	1.92555e-05
ENSG00000127125	3796	1.04302	192.06	62.8243	5.8129e-06	chr1_42503210_G_A_rs6664054	46648	46649	10	10	0.0531915	8.53783e-07	-0.726498	0.135157	0.00079992	0.000817503	0.0195028	1.88779e-05
ENSG00000186409	3684	1.02681	179.238	62.8344	0.00774596	chr1_42816057_C_T_rs17381767	185775	185776	25	28	0.148936	0.00383288	-0.465817	0.156011	0.746225	0.74266	0.668734	1.83797e-05
ENSG00000171960	3700	1.04357	181.762	63.0115	0.00235433	chr1_42699621_T_G_rs58294236	41197	41198	31	33	0.175532	0.00097402	0.488263	0.142135	0.329167	0.328005	0.543692	2.00117e-05
ENSG00000065978	3717	1.05957	165.127	61.3981	0.000355782	chr1_43012307_T_A_rs1198274	329319	329320	51	56	0.702128	8.74816e-05	0.321291	0.0773966	0.0424958	0.0469178	0.279741	2.41459e-05
ENSG00000117385	3792	1.03845	185.113	63.2339	0.00313011	chr1_42987513_A_AT_rs200197032	220484	220485	27	28	0.148936	0.00138323	-0.321944	0.0968616	0.427557	0.42167	0.582795	1.90703e-05
ENSG00000164008	3792	1.04698	176.947	62.4942	0.00238156	chr1_42342946_T_A_rs2494364	-424341	-424340	60	72	0.382979	0.000940042	0.488077	0.141621	0.325867	0.32224	0.542701	2.09677e-05
ENSG00000164010	3813	1.05066	164.91	61.7512	0.00236621	chr1_43011286_G_A_rs644553	194163	194164	51	56	0.297872	0.000868413	0.3572	0.102904	0.305669	0.300137	0.533718	2.29805e-05
ENSG00000177868	3815	1.0506	177.327	62.464	2.10095e-05	chr1_42186988_C_T_rs6673368	-630410	-630409	31	33	0.175532	3.60618e-06	0.43822	0.0874862	0.00169983	0.00274086	0.0494284	2.13637e-05
ENSG00000228192	3799	1.03722	170.18	62.575	0.00315336	chr1_42444828_G_A_rs7525350	-401587	-401586	57	66	0.351064	0.00131554	-0.434266	0.130026	0.40156	0.397793	0.573898	2.0593e-05
ENSG00000164011	3800	1.03913	176.826	63.0843	0.00161268	chr1_43332563_G_T_rs11576614	485953	485954	11	11	0.0585106	0.000631913	0.916732	0.256804	0.234577	0.231779	0.49362	2.00439e-05
ENSG00000117394	3776	1.03089	175.407	63.5969	0.00102979	chr1_43020953_G_T_rs597479	62084	62085	54	60	0.680851	0.000396383	-0.349135	0.0940678	0.155084	0.15454	0.435962	1.92447e-05
ENSG00000117395	3829	1.04636	185.558	62.6879	0.00766134	chr1_43024837_T_C_rs561364	-147454	-147453	66	79	0.420213	0.00374335	0.297441	0.0993492	0.746725	0.744383	0.669298	1.99228e-05
ENSG00000066056	3760	1.03583	187.204	62.9351	0.00387733	chr1_43451738_T_C_rs2251804	150755	150756	65	83	0.441489	0.00172786	-0.158764	0.0488227	0.510649	0.499732	0.604639	1.85687e-05
ENSG00000117399	3733	1.03465	188.72	63.554	0.000959311	chr1_43011343_C_T_rs550091	-347639	-347638	26	27	0.143617	0.000363567	-0.547717	0.146548	0.152085	0.153591	0.435439	1.82915e-05
ENSG00000066322	3728	1.04584	184.916	63.0306	0.00264668	chr1_43586527_G_A_rs61769643	218515	218516	48	57	0.303191	0.00111794	-0.240603	0.0709393	0.370063	0.36548	0.560171	1.9932e-05
ENSG00000159479	3698	1.04339	173.603	62.1968	0.00141493	chr1_44009130_G_A_rs11210939	619329	619330	36	38	0.797872	0.000494941	-0.327982	0.0899954	0.20288	0.200699	0.471712	2.09304e-05
ENSG00000198198	3697	1.04667	168.036	61.6657	0.000266148	chr1_42729668_T_G_rs72661343	-660232	-660231	9	10	0.0531915	6.41795e-05	-0.426344	0.100595	0.0332967	0.0370593	0.252763	2.20395e-05
ENSG00000178922	3573	1.03141	200.816	63.9974	0.00560654	chr1_43053032_G_A_rs475609	-400932	-400931	55	59	0.68617	0.00288139	-0.249019	0.0807788	0.664834	0.664013	0.65092	1.68616e-05
ENSG00000142949	3536	1.04322	222.483	63.6233	0.00030254	chr1_44462242_T_TA_rs149401260	931358	931359	10	10	0.0531915	9.66936e-05	0.742783	0.18016	0.0538946	0.0568199	0.302401	1.6316e-05
ENSG00000066135	3449	1.06048	229.747	62.9334	0.0115649	chr1_42992787_C_T_rs12404679	-657363	-657362	24	26	0.138298	0.00614772	-0.324234	0.114949	0.922808	0.922994	0.708899	1.74454e-05
ENSG00000126091	3420	1.01761	265.219	65.4283	0.00464406	chr1_42923331_G_C_rs35912888	-784206	-784205	68	82	0.43617	0.00259721	0.312655	0.100289	0.70313	0.702362	0.659196	1.17485e-05
ENSG00000117408	3408	1.02187	219.85	63.4883	0.00307524	chr1_42998720_A_G_rs1769336	-948231	-948230	25	29	0.154255	0.001386	0.272262	0.0819299	0.485351	0.481387	0.59917	1.45442e-05
ENSG00000132768	3387	1.03582	223.024	63.4472	0.00763326	chr1_44915024_C_T_rs61789958	945013	945014	23	25	0.132979	0.00394137	-0.354248	0.119027	0.809119	0.809022	0.684805	1.55848e-05
ENSG00000117410	3384	1.06369	218.705	63.1906	0.000910437	chr1_44612480_C_T_rs272547	637519	637520	26	27	0.143617	0.000328941	-0.279625	0.0742234	0.157184	0.157977	0.438341	1.86602e-05
ENSG00000117411	3391	1.02827	235.898	64.609	0.0211335	chr1_43236645_C_G_rs3862225	-742566	-742565	65	88	0.531915	0.0135616	-0.191367	0.0756628	0.991401	0.993077	0.725911	1.40876e-05
ENSG00000159214	3405	1.03762	214.286	63.0967	0.0125966	chr1_44526319_A_G_rs12749503	534719	534720	30	33	0.175532	0.00686086	-0.403875	0.145203	0.927107	0.92919	0.710678	1.63941e-05
ENSG00000196517	3410	1.05963	204.395	62.4877	0.00154758	chr1_44511134_A_G_rs781790	479671	479672	46	54	0.287234	0.000566826	-0.439467	0.121969	0.256774	0.245661	0.50431	1.95141e-05
ENSG00000178028	3322	1.06585	196.805	62.7886	0.00155112	chr1_44709422_C_T_rs185124455	495933	495934	10	10	0.0531915	0.000586122	0.639367	0.177955	0.236576	0.235331	0.495686	2.09888e-05
ENSG00000117419	3331	1.04721	185.77	62.7991	0.00442491	chr1_44123943_G_A_rs12068096	-231315	-231314	51	59	0.31383	0.00199201	0.25993	0.081092	0.549045	0.539468	0.618745	1.99982e-05
ENSG00000187147	3383	1.03804	185.953	62.9437	0.00253543	chr1_45585744_C_T_rs114229845	953098	953099	9	10	0.0531915	0.00105499	-0.517728	0.151826	0.363064	0.35811	0.554925	1.89376e-05
ENSG00000126106	3357	1.04353	186.649	63.2206	0.00360813	chr1_44430582_G_T_rs72688026	-243862	-243861	15	16	0.0851064	0.00162883	0.554622	0.169556	0.474753	0.469805	0.596131	1.94829e-05
ENSG00000142945	3396	1.03093	184.676	63.4978	0.00981106	chr1_44616668_G_A_rs11585508	-123170	-123169	64	85	0.547872	0.00528132	0.294049	0.102298	0.829317	0.830227	0.689584	1.82834e-05
ENSG00000142937	3395	1.04486	183.766	62.8316	0.00714867	chr1_45624720_C_CT_.	849179	849180	12	12	0.0638298	0.00349064	0.396731	0.131465	0.719628	0.716255	0.662461	1.99426e-05
ENSG00000173846	3380	1.03624	179.42	62.7126	0.00436539	chr1_44657713_A_AT_rs200332501	-142665	-142664	15	16	0.0851064	0.00194664	0.429986	0.13383	0.534847	0.526896	0.614985	1.94209e-05
ENSG00000222009	3373	1.04229	190.876	63.6085	0.0248272	chr1_44423493_A_G_rs1340646	-385104	-385103	33	36	0.191489	0.0154447	-0.241623	0.0974599	0.990601	0.990927	0.725834	1.89143e-05
ENSG00000117425	3360	1.03671	187.7	63.8211	0.00805064	chr1_44771759_A_ATG_rs111514688;rs200598960	-71495	-71494	30	34	0.180851	0.00430411	0.328056	0.111363	0.768023	0.769054	0.675032	1.86152e-05
ENSG00000070785	3445	1.05874	161.404	61.3957	0.00530138	chr1_44779151_GACTTAA_G_rs200575061	-207445	-207444	11	11	0.0585106	0.00219077	-0.681031	0.214562	0.555944	0.549229	0.621707	2.45864e-05
ENSG00000126107	3468	1.03417	177.568	63.4898	0.000485284	chr1_44506106_T_C_rs12740646	-505219	-505218	48	60	0.319149	0.000164208	0.297776	0.0749825	0.0731927	0.0747816	0.33694	1.93848e-05
ENSG00000126088	3469	1.05999	168.15	62.2534	6.58208e-06	chr1_45037203_T_C_rs12143560	24948	24949	41	49	0.260638	8.80382e-07	-0.38936	0.0725398	0.00059994	0.000716261	0.0175164	2.37677e-05
ENSG00000162415	3349	1.02694	150.294	62.6615	0.000783318	chr1_44403034_C_CT_rs34094632;rs397791859	-803572	-803571	53	65	0.654255	0.000260145	0.464087	0.120954	0.10269	0.103598	0.384649	2.19354e-05
ENSG00000132781	3330	1.02817	153.583	62.2818	0.000410466	chr1_44716145_AT_A_rs67697786	-615939	-615938	29	31	0.164894	0.000116328	-0.57319	0.140822	0.0556944	0.0558275	0.300923	2.16243e-05
ENSG00000132773	3332	1.04373	164.543	63.1924	0.00545547	chr1_45436176_ATCT_A_rs200808444	96005	96006	37	39	0.207447	0.00262277	-0.34821	0.111811	0.582542	0.573848	0.627032	2.21267e-05
ENSG00000070759	3556	1.04007	142.524	61.785	0.000658909	chr1_44985406_C_CA_rs34819720	-505758	-505757	54	64	0.659574	0.000191402	0.331674	0.0844641	0.0775922	0.0800817	0.346674	2.50046e-05
ENSG00000280670	3554	1.04337	151.221	62.5732	1.70514e-11	chr1_45477484_T_C_rs781066	-22565	-22564	52	60	0.319149	2.4395e-13	0.891845	0.100073	9.999e-05	1.07332e-09	1.58613e-07	2.40247e-05
ENSG00000132763	3553	1.0388	146.017	62.3105	0.0124785	chr1_46342039_C_T_rs41293281	841738	841739	9	10	0.0531915	0.00644372	-0.780717	0.278438	0.833917	0.830352	0.689584	2.42243e-05
ENSG00000117450	3552	1.03071	142.995	62.3272	0.00499698	chr1_46146434_A_G_rs56226903	624549	624550	13	13	0.0691489	0.00220791	-0.391296	0.12338	0.49965	0.496814	0.604393	2.35811e-05
ENSG00000117448	3553	1.04492	134.343	61.7154	0.0153703	chr1_46146434_A_G_rs56226903	595650	595651	13	13	0.0691489	0.00791745	-0.342248	0.12538	0.867313	0.865774	0.69628	2.72875e-05
ENSG00000132780	3515	1.03969	131.442	61.744	0.00169816	chr1_46260269_G_A_rs2295464	676203	676204	11	14	0.0744681	0.000585652	-0.343842	0.0956951	0.185381	0.185029	0.459154	2.70513e-05
ENSG00000159588	3474	1.03723	120.978	61.5158	0.0113221	chr1_46250968_C_CA_rs538894200	626930	626931	24	24	0.12766	0.00544241	0.512799	0.179059	0.735826	0.734891	0.667406	2.89687e-05
ENSG00000159592	3481	1.03388	125.704	62.6012	0.000502368	chr1_45593855_CA_C_rs71056313;rs397980096	-92682	-92681	49	57	0.696809	0.00015351	0.324098	0.0812125	0.0546945	0.0549087	0.299604	2.73345e-05
ENSG00000159596	3482	1.0372	125.957	62.2943	0.000373729	chr1_45317984_G_A_rs9429071	-370198	-370197	28	33	0.175532	0.000104328	-0.47897	0.116784	0.0368963	0.0403794	0.261738	2.78194e-05
ENSG00000197429	3530	1.06606	114.113	60.6649	0.00189083	chr1_45548641_T_C_rs6673477	-202013	-202012	52	62	0.670213	0.000594966	-0.315284	0.0878653	0.166783	0.16992	0.445967	3.62363e-05
ENSG00000086015	3542	1.06369	131.248	62.2593	0.0120024	chr1_46269400_C_T_rs5019033	465787	465788	55	63	0.335106	0.00613569	0.212935	0.0754719	0.778222	0.775684	0.677018	3.10914e-05
ENSG00000117461	3600	1.02948	128.767	62.1773	0.00541242	chr1_46463640_A_G_rs11211285	331010	331011	69	91	0.484043	0.00239527	0.187614	0.0596642	0.492351	0.488725	0.601021	2.59941e-05
ENSG00000117472	3665	1.04024	136.765	62.8207	0.00844683	chr1_45933242_G_T_rs7415720	-241846	-241845	10	10	0.0531915	0.00423482	0.815557	0.276326	0.674933	0.670645	0.652851	2.60821e-05
ENSG00000085998	3667	1.06585	128.668	60.8158	0.00264413	chr1_46516637_T_C_rs746879	318202	318203	14	14	0.0744681	0.000904576	-0.617298	0.178491	0.262074	0.259816	0.514505	3.21001e-05
ENSG00000171357	3659	1.03703	145.31	63.1289	3.91014e-07	chr1_46398996_GC_G_rs11326476;rs397766571	195661	195662	58	67	0.643617	3.88845e-08	-0.747304	0.121875	9.999e-05	3.8936e-05	0.00158728	2.409e-05
ENSG00000132128	3728	1.03028	137.656	62.1704	0.0329694	chr1_45585744_C_T_rs114229845	-717520	-717519	9	10	0.0531915	0.0199125	0.334111	0.140409	0.988801	0.9894	0.725411	2.44325e-05
ENSG00000173660	3728	1.04187	148.61	63.133	0.000358335	chr1_46309111_A_G_rs41292543	5412	5413	8	10	0.0531915	0.000110548	-0.572991	0.140272	0.0428957	0.0450267	0.275494	2.42338e-05
ENSG00000117481	3788	1.05124	135.913	61.708	0.00154091	chr1_45432519_A_G_rs66732088	-908289	-908288	73	91	0.515957	0.000519942	0.265654	0.0731943	0.172883	0.17023	0.445985	2.79753e-05
ENSG00000117480	3855	1.03717	136.861	62.0725	0.00386659	chr1_46782347_T_C_rs11211358	388029	388030	26	27	0.143617	0.00159821	0.695377	0.212188	0.40116	0.39357	0.572091	2.55986e-05
ENSG00000079277	3929	1.05134	153.058	61.44	0.00701637	chr1_47531986_G_C_rs512014	927691	927692	16	17	0.909574	0.00306783	-0.289133	0.0944386	0.648435	0.638396	0.644115	2.48555e-05
ENSG00000142961	3924	1.03933	162.138	62.3493	0.00111398	chr1_47568549_A_C_rs71645869	951737	951738	16	16	0.0851064	0.000379711	0.699264	0.187751	0.148985	0.151697	0.434368	2.18848e-05
ENSG00000123472	3906	1.03848	177.443	62.7075	0.0077797	chr1_45756825_C_T_rs186850309	-911540	-911539	9	10	0.0531915	0.00381636	-0.591377	0.197966	0.737126	0.736598	0.667507	1.9897e-05
ENSG00000159658	3856	1.04807	179.304	62.0237	0.00140371	chr1_47627529_G_C_rs10159138	908414	908415	50	60	0.319149	0.000481419	-0.188917	0.0517179	0.20058	0.203443	0.473731	2.0823e-05
ENSG00000142973	3817	1.04063	206.887	63.5884	4.36329e-05	chr1_46800104_A_G_rs837400	1057	1058	58	67	0.643617	1.02574e-05	0.410699	0.0867174	0.00569943	0.00729205	0.0985864	1.72826e-05
ENSG00000186377	3744	1.0462	219.239	63.416	4.19711e-05	chr1_47133688_A_G_rs12046688	110018	110019	30	37	0.196809	9.53567e-06	-0.416331	0.0875503	0.00579942	0.00722816	0.0983473	1.68471e-05
ENSG00000162367	3894	1.07335	235.783	62.6085	0.00525695	chr1_48219763_T_C_rs926979	987537	987538	44	49	0.739362	0.00239749	-0.221689	0.0705075	0.691331	0.683659	0.655091	1.8265e-05
ENSG00000123473	3986	1.04401	247.827	63.9589	0.00357038	chr1_47159312_G_A_rs113570130	-154836	-154835	33	40	0.212766	0.00171356	-0.406581	0.124927	0.577942	0.567993	0.625429	1.47156e-05
ENSG00000162368	3991	1.02688	231.61	63.3488	0.000481096	chr1_46349048_C_T_rs34267509	-984743	-984742	26	26	0.138298	0.000159838	0.471369	0.118462	0.0964904	0.0982132	0.375353	1.42295e-05
ENSG00000237424	3764	1.03601	213.818	62.8339	0.00311087	chr1_47348783_A_T_rs75818304	-85859	-85858	14	14	0.0744681	0.00132534	-0.684337	0.205048	0.475852	0.469011	0.595926	1.62746e-05
ENSG00000186564	3765	1.05134	212.564	62.5616	0.000816527	chr1_46534894_T_C_rs3737741	-903151	-903150	67	86	0.457447	0.000270011	0.467885	0.122294	0.140186	0.14215	0.427252	1.78988e-05
ENSG00000269113	3800	1.03248	233.094	63.4213	0.00540537	chr1_47630775_G_T_rs1911829	-366611	-366610	39	43	0.771277	0.00264216	-0.343999	0.110547	0.708429	0.70519	0.659299	1.46202e-05
ENSG00000132122	3006	1.03637	205.088	63.3745	0.00138626	chr1_48191974_C_T_rs61772880	-280231	-280230	39	41	0.218085	0.000546032	-0.385685	0.106705	0.232977	0.232257	0.493748	1.70032e-05
ENSG00000162373	2611	1.0505	135.279	61.8904	0.0107623	chr1_48964233_G_A_rs17105327	187341	187342	10	10	0.0531915	0.00526251	0.633685	0.22036	0.756724	0.752053	0.671431	2.79869e-05
ENSG00000185104	2220	1.05872	86.9606	60.7615	0.0072233	chr1_51414182_C_T_rs140726631	454443	454444	13	14	0.0744681	0.00300946	0.538002	0.175355	0.445355	0.439507	0.585961	4.56224e-05
ENSG00000123080	2227	1.04795	87.6356	60.9119	0.00946391	chr1_51783355_T_A_rs535270732	813109	813110	13	13	0.0691489	0.00420842	0.432564	0.146454	0.552345	0.543396	0.619609	4.25665e-05
ENSG00000123091	2286	1.0419	96.016	62.3357	0.0139953	chr1_50627157_T_C_rs12120719	-609117	-609116	15	16	0.0851064	0.00738155	-0.330449	0.119941	0.732227	0.726859	0.665885	3.75109e-05
ENSG00000085832	2073	1.01583	91.6324	64.0379	0.0111706	chr1_51913476_C_CT_rs544606257	394209	394210	12	12	0.0638298	0.00635331	0.385376	0.137195	0.638736	0.636061	0.643623	3.36335e-05
ENSG00000117859	2158	1.02631	93.3433	62.8836	0.00211575	chr1_51544236_C_T_rs12127749	-72857	-72856	16	17	0.0904255	0.00084974	-0.496239	0.14268	0.170683	0.169757	0.445724	3.51839e-05
ENSG00000078618	2324	1.0468	109.61	62.5594	0.0226692	chr1_52587058_A_AC_rs528961160	708330	708331	19	20	0.106383	0.0131337	-0.207191	0.0815253	0.908909	0.912078	0.706406	3.3809e-05
ENSG00000198841	2402	1.03386	116.234	63.1323	0.000108081	chr1_52689163_T_A_rs58428077	655352	655353	11	11	0.0585106	2.7396e-05	-0.834505	0.186575	0.00989901	0.0106088	0.125699	2.95567e-05
ENSG00000117862	2422	1.04476	108.944	62.4845	0.00611844	chr1_53005810_C_T_rs10888760	950618	950619	62	74	0.606383	0.00283452	0.216575	0.070129	0.472953	0.466135	0.594685	3.36164e-05
ENSG00000134717	2425	1.05055	121.189	64.1196	0.00299837	chr1_53004394_A_C_rs4926583	948089	948090	31	36	0.191489	0.00142262	-0.246757	0.0744427	0.282372	0.282253	0.525674	3.12481e-05
ENSG00000157077	2673	1.04639	123.489	61.9144	0.0316608	chr1_53119582_G_A_rs61768116	977492	977493	14	14	0.0744681	0.0187446	0.332993	0.138545	0.977402	0.979246	0.723361	2.99389e-05
ENSG00000154222	2912	1.02824	156.809	63.2289	0.000250308	chr1_53083367_G_A_rs1001512	717161	717162	11	13	0.0691489	7.37561e-05	-0.452175	0.107679	0.0356964	0.034699	0.245646	2.11891e-05
ENSG00000085840	2917	1.01769	162.073	63.461	0.00443398	chr1_51951562_G_A_rs116567379	-452862	-452861	9	11	0.0585106	0.00210907	-0.588988	0.184833	0.507549	0.504903	0.60655	1.92337e-05
ENSG00000134748	2917	1.0421	158.843	62.4412	0.00541819	chr1_52092359_T_TA_rs34875438;rs397781738	-312244	-312243	26	26	0.861702	0.00245026	-0.260847	0.0831532	0.569143	0.558925	0.624447	2.27039e-05
ENSG00000134744	2984	1.03706	172.718	62.7612	0.00820384	chr1_51583308_C_T_rs12142039	-969785	-969784	69	93	0.505319	0.00407577	-0.101253	0.0341535	0.752925	0.746463	0.669846	2.02717e-05
ENSG00000116157	3012	1.02981	180.753	63.4099	3.19848e-09	chr1_52601914_T_C_rs6588431	-458	-457	57	68	0.638298	1.55509e-10	-0.696702	0.093798	9.999e-05	3.7197e-07	2.88888e-05	1.85557e-05
ENSG00000162377	3192	1.03756	199.301	64.0265	0.00525999	chr1_53680187_T_TA_.	981839	981840	10	10	0.0531915	0.00268461	-0.554956	0.178645	0.641636	0.634686	0.643461	1.76203e-05
ENSG00000162378	3250	1.06402	167.371	61.2205	6.60424e-05	chr1_52838057_G_C_rs1672918	111603	111604	69	92	0.489362	1.13417e-05	-0.301412	0.0640016	0.00679932	0.00800872	0.105196	2.44268e-05
ENSG00000121310	3369	1.04418	206.765	63.7299	0.00892098	chr1_53245335_C_T_rs61769622	323631	323632	11	11	0.0585106	0.0048109	-0.378336	0.130141	0.831117	0.832174	0.689703	1.76551e-05
ENSG00000116171	3426	1.04246	208.931	63.5625	0.00695969	chr1_52960474_ATG_A_rs10564767	-54495	-54494	16	17	0.0904255	0.00357369	0.353079	0.117312	0.756324	0.753576	0.671431	1.72977e-05
ENSG00000174348	3430	1.0563	204.241	63.0929	0.000839018	chr1_53126035_T_C_rs3766795	63821	63822	31	33	0.175532	0.000295933	0.291519	0.0767402	0.137486	0.138847	0.425417	1.91635e-05
ENSG00000162383	3428	1.03361	207.274	63.7806	0.00168307	chr1_53097562_A_G_rs1288416	6579	6580	35	41	0.781915	0.000711206	-0.323341	0.0915123	0.276672	0.279556	0.524491	1.65512e-05
ENSG00000157184	3541	1.05489	220.702	63.1823	0.00729265	chr1_53369424_A_G_rs4926984	172599	172600	50	63	0.664894	0.00366703	-0.267135	0.0890172	0.785721	0.784875	0.678618	1.7593e-05
ENSG00000162384	3570	1.02651	231.578	64.0781	0.000112744	chr1_53297109_G_A_rs11206139	76474	76475	72	93	0.505319	3.29995e-05	-0.251468	0.0568673	0.0214979	0.0231294	0.199592	1.42004e-05
ENSG00000162385	3611	1.05716	216.007	62.2453	0.00308246	chr1_52657592_C_T_rs6588436	-580927	-580926	60	73	0.611702	0.00124317	0.295143	0.0878948	0.463354	0.459335	0.593409	1.82083e-05
ENSG00000157193	3761	1.04806	275.707	64.2543	0.00122118	chr1_53263864_T_C_rs6588473	-64207	-64206	46	56	0.702128	0.000516146	-0.313482	0.0863189	0.271173	0.264741	0.516946	1.35417e-05
ENSG00000174332	4119	1.0535	345.242	64.3893	0.00406321	chr1_54542000_A_G_rs72668248	802835	802836	15	15	0.0797872	0.00205807	0.700781	0.219361	0.740826	0.736481	0.667507	1.11582e-05
ENSG00000058804	4277	1.05189	352.169	63.9651	0.000476173	chr1_53911388_A_G_rs114888590	73091	73092	11	11	0.0585106	0.000170015	-0.704671	0.177893	0.136286	0.137299	0.424423	1.08383e-05
ENSG00000058799	4363	1.03918	342.843	63.6676	0.00090095	chr1_54305372_AC_A_rs10714859;rs796762526	415574	415575	31	33	0.175532	0.000342351	-0.348641	0.0928368	0.253575	0.248848	0.506952	1.03415e-05
ENSG00000081870	4495	1.04145	359.334	63.6612	0.00267824	chr1_53272747_C_T_rs41294758	-672953	-672952	21	23	0.12234	0.00120021	0.431534	0.128085	0.60344	0.60037	0.635299	9.99907e-06
ENSG00000116212	4496	1.05766	330.894	62.6486	0.000679781	chr1_53100416_C_T_rs12736292	-845938	-845937	22	25	0.867021	0.000220031	-0.437944	0.112695	0.179482	0.179683	0.453856	1.19213e-05
ENSG00000116209	4605	1.04917	420.429	64.6895	0.00106698	chr1_54623643_A_C_rs2060387	570138	570139	45	55	0.292553	0.000462667	-0.302841	0.0826332	0.352065	0.338391	0.546522	8.93736e-06
ENSG00000116205	4604	1.0504	397.803	63.6201	0.000973972	chr1_54814015_G_A_rs602458	760406	760407	11	13	0.0691489	0.000372629	-0.565494	0.151604	0.29737	0.298216	0.533004	9.51297e-06
ENSG00000215883	4215	1.02402	413.724	65.9444	0.00159664	chr1_54486733_C_A_rs55668426	286702	286703	36	43	0.228723	0.000822449	-0.329237	0.0943866	0.476652	0.472101	0.597145	7.83006e-06
ENSG00000116221	4215	1.06087	356.002	63.2753	0.00498761	chr1_54975194_C_T_rs12126037	775026	775027	63	86	0.457447	0.00237997	-0.199047	0.0632573	0.814719	0.815243	0.686999	1.12835e-05
ENSG00000157216	4385	1.01704	408.842	65.328	0.00747872	chr1_54305619_T_TA_rs762340360	-100390	-100389	25	26	0.138298	0.00439941	-0.442217	0.150505	0.955004	0.951977	0.716882	7.59502e-06
ENSG00000162390	4507	1.07152	401.922	64.5545	0.00191433	chr1_54147019_T_C_rs116488127	-401210	-401209	10	10	0.0531915	0.000887003	0.813683	0.234858	0.513749	0.503625	0.605933	1.06082e-05
ENSG00000243725	4650	1.0545	366.22	63.4715	0.00235367	chr1_55589179_A_C_rs76332815	873317	873318	9	10	0.0531915	0.00101639	0.542311	0.158488	0.557644	0.553282	0.622921	1.05794e-05
ENSG00000162396	4649	1.03371	364.169	63.8319	0.00234483	chr1_54488598_G_A_rs12129580	-275926	-275925	25	26	0.138298	0.00104615	-0.419177	0.122829	0.562744	0.559247	0.624447	9.42635e-06
ENSG00000116133	4717	1.0215	371.016	64.2181	0.00468378	chr1_54339568_T_TA_.	-547628	-547627	22	22	0.117021	0.00238696	-0.543933	0.172916	0.817518	0.819004	0.687792	8.59931e-06
ENSG00000162402	4755	1.05201	340.666	63.6648	0.000375931	chr1_54725728_A_G_rs11206422	-489637	-489636	18	18	0.0957447	0.000124893	0.376305	0.0929145	0.10229	0.105433	0.387064	1.12119e-05
ENSG00000162407	4945	1.0582	279.699	62.577	0.00136666	chr1_56461955_G_A_rs72662284	-117609	-117608	12	13	0.0691489	0.000494544	0.560605	0.153815	0.29527	0.291357	0.528715	1.41463e-05
ENSG00000162409	4840	1.04397	279.166	62.7961	0.00482874	chr1_57313549_G_A_rs12402993	668234	668235	62	74	0.393617	0.00220477	-0.335453	0.105756	0.726327	0.725539	0.665672	1.30605e-05
ENSG00000162600	4658	1.04462	295.508	64.0108	0.00106305	chr1_58465276_C_A_rs697588	-81451	-81450	69	93	0.494681	0.000429491	0.33512	0.0908833	0.257074	0.250329	0.508592	1.23846e-05
ENSG00000184292	4631	1.06219	287.353	63.2403	0.00159843	chr1_59050300_A_C_rs79349044	473047	473048	25	28	0.148936	0.00063528	0.349323	0.0979008	0.345065	0.33921	0.546522	1.40831e-05
ENSG00000162601	4575	1.0445	301.111	64.6196	0.00536387	chr1_58732298_A_G_rs72678813	32235	32236	11	11	0.0585106	0.00287291	0.329419	0.106825	0.793021	0.788828	0.679563	1.21462e-05
ENSG00000177606	4451	1.02139	299.532	64.3426	3.90346e-05	chr1_58866927_C_T_rs4326648	82878	82879	57	64	0.659574	1.01855e-05	0.33507	0.0707209	0.010299	0.0104723	0.124916	1.06444e-05
ENSG00000234807	4457	1.05461	281.334	62.8571	0.0120493	chr1_58552502_A_G_rs34623688	-232655	-232654	10	11	0.0585106	0.00641494	-0.731547	0.260753	0.962104	0.96318	0.719629	1.37795e-05
ENSG00000172456	4239	1.05929	264.754	62.7431	0.00577325	chr1_58324772_C_T_rs72669805	-972323	-972322	12	12	0.0638298	0.00270331	0.749021	0.241297	0.770323	0.76543	0.674952	1.50368e-05
ENSG00000162599	3918	1.06397	311.665	63.1512	0.00183792	chr1_61497705_T_A_rs7515455	415143	415144	17	17	0.909574	0.000740406	-0.380429	0.108051	0.408859	0.405646	0.577409	1.31153e-05
ENSG00000162604	4310	1.03485	354.775	63.7662	0.00328311	chr1_62175420_C_T_rs74076580	450278	450279	16	16	0.0851064	0.00153101	-0.891998	0.271036	0.679332	0.674842	0.653174	9.74185e-06
ENSG00000132849	4308	1.02631	390.573	65.458	0.00238223	chr1_62170909_AT_A_rs34087348;rs796719140	428431	428432	67	84	0.446809	0.00123159	-0.264326	0.0786475	0.594241	0.594364	0.633416	8.40943e-06
ENSG00000162607	4808	1.04043	354.089	63.8683	0.00275861	chr1_63346205_A_G_rs6675905	909155	909156	53	61	0.675532	0.00126489	-0.193052	0.0575866	0.612739	0.606414	0.635376	1.00863e-05
ENSG00000116641	4847	1.04852	320.82	63.0272	0.000136789	chr1_62720544_A_C_rs76609868	167782	167783	31	36	0.191489	3.55007e-05	-0.370933	0.0842641	0.0326967	0.036103	0.250428	1.16686e-05
ENSG00000125703	4949	1.03835	296.157	62.8325	0.000201252	chr1_62176921_TGA_T_rs10558878;rs34546406	-607215	-607214	37	40	0.212766	5.42145e-05	-0.448985	0.104775	0.0481952	0.0510507	0.292819	1.19129e-05
ENSG00000088035	4592	1.06317	239.278	62.1636	0.00199907	chr1_63353151_T_C_rs2179813	-14431	-14430	66	80	0.574468	0.000741074	-0.31351	0.0890509	0.355464	0.350563	0.552264	1.70058e-05
ENSG00000142856	4692	1.03924	279.542	64.1004	2.7432e-13	chr1_63385880_A_ATTC_rs113627367;rs56965372	-137346	-137345	50	59	0.68617	4.02352e-15	-0.940634	0.095399	9.999e-05	3.0227e-11	7.65752e-09	1.26873e-05
ENSG00000203965	4691	1.02927	272.041	63.7931	0.00684191	chr1_63881977_C_T_rs1961207	358451	358452	11	11	0.0585106	0.00356448	0.630327	0.209367	0.839016	0.838315	0.69111	1.22897e-05
ENSG00000079739	4724	1.04274	296.685	63.9868	0.0027692	chr1_63339705_C_T_rs6588027	-253707	-253706	58	74	0.606383	0.00128386	0.30627	0.0914886	0.547145	0.541005	0.619039	1.22013e-05
ENSG00000185483	4699	1.02815	337.682	65.4287	0.000698196	chr1_64530149_G_A_rs116290231	756131	756132	10	10	0.0531915	0.000309647	-0.72845	0.19244	0.19718	0.19897	0.470873	9.83456e-06
ENSG00000158966	4477	1.04498	268.804	63.6352	0.00407119	chr1_63671025_A_G_rs855342	-799105	-799104	20	21	0.888298	0.00193913	-0.30429	0.0946706	0.655134	0.64755	0.64579	1.36437e-05
ENSG00000162437	4610	1.04517	250.002	63.6351	0.00129544	chr1_64644864_G_A_rs36067505	-100232	-100231	22	22	0.117021	0.000518557	0.451328	0.124324	0.259674	0.257003	0.511744	1.46863e-05
ENSG00000162434	4699	1.06334	226.897	61.8404	0.00734562	chr1_64950268_C_T_rs10889511	-16282	-16281	53	57	0.696809	0.00334171	0.155674	0.0513331	0.79532	0.794176	0.681674	1.79506e-05
ENSG00000162433	4547	1.05175	222.817	62.423	0.00273044	chr1_65651778_A_G_rs111313184	504107	504108	19	20	0.106383	0.00109603	-0.479356	0.141072	0.434657	0.431291	0.584155	1.71153e-05
ENSG00000116675	4504	1.05319	229.144	63.2114	0.00179117	chr1_65127906_C_T_rs146104018	-136849	-136848	10	10	0.0531915	0.000722852	-0.606382	0.171863	0.318368	0.312213	0.538894	1.67809e-05
ENSG00000116678	4191	1.02991	227.622	63.938	0.00542372	chr1_65604098_A_G_rs72683129	183445	183446	21	23	0.12234	0.00276147	-0.358819	0.11586	0.70013	0.698693	0.658438	1.47437e-05
ENSG00000213625	4191	1.04095	220.423	62.9118	0.00251924	chr1_64701854_T_A_rs11208510	-718815	-718814	30	32	0.170213	0.00104406	0.295726	0.086639	0.410959	0.406694	0.577409	1.62522e-05
ENSG00000184588	4968	1.04167	202.293	62.5045	0.0308538	chr1_66492576_T_C_rs7529239	160571	160572	12	13	0.930851	0.0187451	0.366626	0.152539	0.9979	0.99804	0.726748	1.77833e-05
ENSG00000118473	4994	1.05967	195.647	61.7436	0.000345996	chr1_66536248_GT_G_rs5774823	2655	2656	51	59	0.68617	8.86084e-05	0.331531	0.0799329	0.0521948	0.0542523	0.298231	2.03911e-05
ENSG00000152763	4792	1.07661	215.985	61.3238	0.0025184	chr1_67606285_G_C_rs12140671	681428	681429	37	39	0.207447	0.000896949	0.527027	0.152272	0.391161	0.383416	0.567415	2.03006e-05
ENSG00000198160	4788	1.06757	224.614	62.1881	0.0014725	chr1_67527030_T_C_rs150586585	596786	596787	12	13	0.0691489	0.000518275	-0.363578	0.100148	0.258374	0.252407	0.509777	1.85686e-05
ENSG00000116704	4779	1.05909	239.513	62.6648	0.00198708	chr1_67228519_A_G_rs2201841	174370	174371	46	54	0.287234	0.000773158	-0.446889	0.127413	0.351565	0.35097	0.552526	1.66023e-05
ENSG00000081985	4912	1.06891	278.821	62.3633	0.0016277	chr1_68269791_C_T_rs11209242	961917	961918	47	54	0.287234	0.000593786	-0.33264	0.0926864	0.341566	0.332743	0.544674	1.50705e-05
ENSG00000142864	4982	1.05409	277.139	62.3256	0.00328994	chr1_67503934_C_A_rs17507282	73561	73562	16	16	0.0851064	0.00135185	0.332514	0.0998206	0.584742	0.574644	0.627228	1.39461e-05
ENSG00000116717	4663	1.04593	293.586	63.5305	0.00407974	chr1_67558213_A_T_rs77589332	-126989	-126988	14	15	0.0797872	0.00192702	0.406328	0.126336	0.682232	0.681074	0.654497	1.2561e-05
ENSG00000172380	4527	1.04798	271.344	63.0237	0.00842691	chr1_67626772_C_T_rs11586050	-206696	-206695	12	13	0.0691489	0.00428555	0.378493	0.12842	0.892411	0.890857	0.702433	1.37529e-05
ENSG00000162595	4424	1.04455	257.64	62.3878	0.00402964	chr1_67252804_C_CA_.	-797824	-797823	26	27	0.143617	0.00172438	0.629353	0.193497	0.630537	0.627856	0.642444	1.41993e-05
ENSG00000116729	4119	1.04872	277.804	63.7665	0.00155746	chr1_68068574_T_A_rs11209210	-163950	-163949	33	39	0.792553	0.000649611	0.347003	0.0974381	0.335266	0.328562	0.543692	1.34906e-05
ENSG00000066557	4407	1.07282	179.27	60.4121	0.00332771	chr1_70562740_T_A_rs4649924	357160	357161	15	15	0.920213	0.00114764	0.474883	0.140358	0.424658	0.414999	0.580845	2.39524e-05
ENSG00000116754	4407	1.06047	183.968	60.9563	0.00191827	chr1_69457614_GT_G_rs5774983;rs397864199	-748069	-748068	17	17	0.0904255	0.000624102	0.292127	0.0817461	0.277172	0.270678	0.521125	2.17838e-05
ENSG00000118454	4334	1.04539	177.718	61.4419	0.00308273	chr1_69775787_T_G_rs12739458	-578948	-578947	11	13	0.0691489	0.0011542	0.280325	0.0828985	0.405659	0.400403	0.575242	2.06851e-05
ENSG00000197568	4334	1.05443	185.56	61.9153	0.00156682	chr1_70403433_G_A_rs664051	48646	48647	37	38	0.797872	0.000541984	0.484969	0.134088	0.235676	0.229595	0.492975	2.08686e-05
ENSG00000116761	4270	1.04862	176.995	61.5244	0.00342751	chr1_69622515_G_T_rs10489551	-788754	-788753	18	19	0.101064	0.0013193	0.511522	0.1532	0.440056	0.431954	0.584155	2.11608e-05
ENSG00000050628	3761	1.05918	159.687	61.064	0.00457672	chr1_71866929_G_A_rs518523	819120	819121	70	90	0.478723	0.00178694	0.291396	0.0899119	0.508349	0.491355	0.602095	2.49136e-05
ENSG00000132485	3742	1.05226	164.965	61.5384	0.00426265	chr1_70592377_C_G_rs12071813	-488659	-488658	52	63	0.335106	0.00171147	0.184954	0.0568223	0.488951	0.480871	0.598908	2.31846e-05
ENSG00000172260	2955	1.03586	112.534	62.1842	0.000659178	chr1_71230629_T_C_rs72672987	-870302	-870301	16	16	0.0851064	0.00020089	-0.368243	0.0941147	0.0620938	0.0641102	0.317124	3.08924e-05
ENSG00000259030	3987	1.05283	144.426	62.7452	0.00179654	chr1_73398512_A_T_rs12567259	-799731	-799730	42	53	0.281915	0.000692733	0.394279	0.111333	0.212779	0.207434	0.476419	2.65673e-05
ENSG00000254685	3987	1.04358	142.27	63.0357	0.000438027	chr1_74012655_G_A_rs11210395	-185588	-185587	67	92	0.489362	0.00013797	-0.376316	0.0935768	0.0527947	0.0525089	0.294826	2.55671e-05
ENSG00000116791	4008	1.02661	158.667	63.4008	6.74275e-16	chr1_74727580_TGA_T_rs201347010	-5471	-5470	50	62	0.670213	2.58058e-18	-0.881371	0.075994	9.999e-05	4.77728e-14	2.42049e-11	2.07375e-05
ENSG00000162623	4009	1.02506	155.121	62.8769	0.000693505	chr1_74554611_T_A_rs138680605	-178542	-178541	16	16	0.0851064	0.000231295	-0.584538	0.150986	0.0954905	0.0953919	0.37076	2.10138e-05
ENSG00000117054	4925	1.05359	189.956	61.4919	0.000442491	chr1_75929209_T_A_rs1689272	204499	204500	49	56	0.297872	0.000114904	0.410677	0.100808	0.0666933	0.0689038	0.325719	2.02884e-05
ENSG00000137955	4920	1.0364	209.726	62.8416	0.000199568	chr1_75674482_C_T_rs56401077	-111775	-111774	14	14	0.0744681	5.37521e-05	-0.555319	0.129517	0.0341966	0.0359392	0.249604	1.66302e-05
ENSG00000184005	4774	1.06694	215.188	61.731	0.00701954	chr1_76181113_G_A_rs7534207	106366	106367	62	71	0.62234	0.00314039	0.295425	0.0967435	0.759224	0.759041	0.672512	1.93134e-05
ENSG00000142892	4091	1.03373	249.72	63.7822	0.00349529	chr1_77203159_C_CAAT_rs141402574;rs74942632	33839	33840	25	26	0.138298	0.00164747	-0.258186	0.0790203	0.575942	0.567551	0.625429	1.37484e-05
ENSG00000036549	3794	1.05184	184.92	62.0463	0.00523384	chr1_78645457_A_C_rs1333972	962798	962799	10	11	0.0585106	0.00227794	0.249984	0.0790801	0.60434	0.598486	0.634315	2.06332e-05
ENSG00000077254	3893	1.03047	190.316	63.0037	0.026251	chr1_78704137_G_T_rs75777452	944284	944285	49	64	0.340426	0.0159507	0.132542	0.0537324	0.991901	0.993206	0.725911	1.7693e-05
ENSG00000180488	3897	1.05434	184.659	62.0765	0.0139423	chr1_77358039_GAC_G_.	-421611	-421610	14	14	0.0744681	0.00722605	0.331643	0.12004	0.917908	0.917601	0.707272	2.09599e-05
ENSG00000162614	4008	1.03857	183.605	62.2004	0.00194746	chr1_77333551_CA_C_rs66483579	-554965	-554964	11	11	0.0585106	0.000721236	-0.854078	0.242019	0.289771	0.28341	0.526175	1.924e-05
ENSG00000162613	4153	1.05412	167.808	61.1148	0.000432147	chr1_77466410_T_C_rs6704141	-512678	-512677	34	35	0.81383	0.000106344	0.324294	0.0791755	0.0568943	0.0592284	0.30625	2.30351e-05
ENSG00000162616	4159	1.06445	178.405	61.6028	0.0259502	chr1_77206530_A_AT_rs534877360;rs5775376;rs398102900	-798410	-798409	52	55	0.292553	0.0145892	-0.254498	0.101751	0.986601	0.989395	0.725411	2.29722e-05
ENSG00000137960	4192	1.05111	185.095	62.251	0.0132817	chr1_78997471_G_A_rs12073624	951504	951505	18	20	0.106383	0.00690468	-0.249845	0.0898996	0.908309	0.90798	0.705479	2.05268e-05
ENSG00000122420	4018	1.02421	165.723	62.9475	0.000968402	chr1_79116922_T_C_rs12143872	625947	625948	59	73	0.611702	0.000344113	0.369685	0.0984806	0.140086	0.140314	0.426433	1.95694e-05
ENSG00000137959	4050	1.05909	150.16	61.638	0.00056352	chr1_79197525_A_G_rs6694413	577076	577077	38	45	0.239362	0.000156112	0.346084	0.0868273	0.0652935	0.0682637	0.323836	2.64801e-05
ENSG00000137965	4143	1.05759	170.865	62.9136	0.00036041	chr1_79227864_A_G_rs11162659	578032	578033	22	25	0.132979	0.00010824	0.43426	0.106154	0.0468953	0.0495659	0.28866	2.30743e-05
ENSG00000162618	4988	1.03594	172.345	61.9535	0.0066664	chr1_78998910_C_G_rs1360578	-7821	-7820	46	54	0.712766	0.00300668	0.145035	0.0472673	0.672233	0.669958	0.652661	2.01818e-05
ENSG00000117114	5319	1.07842	307.241	62.5974	0.00127404	chr1_82011242_C_A_rs2892709	210254	210255	69	93	0.494681	0.000456511	0.180436	0.0491794	0.291271	0.288577	0.527522	1.4414e-05
ENSG00000137941	4319	1.08219	222.034	61.1999	0.00421234	chr1_83863552_C_T_rs2024591	-135581	-135580	55	73	0.611702	0.00163784	-0.279241	0.0854147	0.580042	0.572079	0.626807	2.03585e-05
ENSG00000142875	4263	1.05382	233.207	62.1244	3.65285e-06	chr1_84783152_G_C_rs12141967	705089	705090	13	14	0.0744681	4.26809e-07	0.529522	0.0954435	0.00039996	0.000568528	0.0148627	1.65478e-05
ENSG00000117133	4576	1.05262	246.278	62.6033	0.000538523	chr1_84887274_G_A_rs11580739	408007	408008	21	21	0.111702	0.000166581	0.460955	0.116194	0.107589	0.108981	0.390102	1.55628e-05
ENSG00000174021	4591	1.07272	227.292	61.0737	0.000634001	chr1_85211276_A_G_rs709788	704694	704695	52	63	0.664894	0.000167546	0.233403	0.0588592	0.109289	0.112615	0.394317	1.88815e-05
ENSG00000284882	4578	1.04761	239.418	62.0878	6.10957e-05	chr1_84497317_A_G_rs1246159	-76813	-76812	57	71	0.37766	1.1923e-05	-0.526724	0.11216	0.00989901	0.0116297	0.132912	1.55533e-05
ENSG00000117151	4581	1.05002	258.553	63.0409	1.27916e-05	chr1_84638357_G_A_rs12035493	63876	63877	43	51	0.271277	2.24028e-06	-0.418712	0.0816013	0.00169983	0.00242756	0.0449408	1.46043e-05
ENSG00000117155	4449	1.06021	226.249	60.9361	0.000298748	chr1_84912839_A_G_rs12059903	222394	222395	19	19	0.101064	6.66154e-05	-0.720508	0.170421	0.049995	0.054073	0.297793	1.76878e-05
ENSG00000153898	4419	1.05222	255.656	62.7609	0.000863239	chr1_84201769_C_T_rs603939	-795345	-795344	36	38	0.202128	0.00029475	-0.437185	0.11505	0.179282	0.178442	0.453086	1.49574e-05
ENSG00000055732	4630	1.03947	243.422	62.171	0.00701641	chr1_84266846_G_A_rs12145396	-781655	-781654	45	61	0.324468	0.00324776	-0.215025	0.0706785	0.809419	0.808947	0.684805	1.45896e-05
ENSG00000097096	4903	1.05484	243.315	61.3805	0.00777353	chr1_85852115_C_T_rs12033218	651098	651099	23	26	0.138298	0.00344897	0.350581	0.116015	0.835116	0.836976	0.690718	1.59532e-05
ENSG00000162642	4887	1.04565	261.136	62.3578	0.00248864	chr1_84831541_T_TATATG_rs113962955;rs61604055	-428093	-428092	63	82	0.56383	0.000977049	-0.21131	0.0615305	0.467753	0.456348	0.59222	1.40991e-05
ENSG00000142867	4873	1.06204	238.964	61.3141	0.00961924	chr1_84987267_GTA_G_rs139379074;rs398053179	-289366	-289365	25	27	0.856383	0.00442075	-0.261751	0.0891354	0.888211	0.889774	0.702433	1.69208e-05
ENSG00000153904	5097	1.0643	226.961	60.7007	0.00563139	chr1_84864736_C_T_rs12031952	-600424	-600423	35	38	0.202128	0.00222061	-0.411034	0.129681	0.706929	0.698673	0.658438	1.80428e-05
ENSG00000142871	5062	1.05983	239.877	60.6782	0.0145049	chr1_86496451_A_G_rs5744412	915689	915690	11	11	0.0585106	0.00690204	-0.667297	0.240096	0.964604	0.966113	0.720401	1.66469e-05
ENSG00000117174	5101	1.07231	257.751	61.1211	0.00103612	chr1_85474171_T_G_rs10157511	-234263	-234262	40	50	0.265957	0.000303638	0.240968	0.0635606	0.20428	0.205431	0.475377	1.66128e-05
ENSG00000171502	4759	1.06718	194.417	61.0844	1.57469e-05	chr1_85991002_C_T_rs6656538	-165771	-165770	68	91	0.484043	1.97565e-06	-0.444049	0.0860018	0.00129987	0.00201131	0.0396264	2.14047e-05
ENSG00000122417	4759	1.06882	234.344	62.2937	0.00110539	chr1_86755468_T_G_rs89956	359144	359145	51	57	0.696809	0.000373988	0.230156	0.0617208	0.20228	0.200937	0.471831	1.79215e-05
ENSG00000137975	4776	1.05431	225.259	61.6155	0.00152474	chr1_85601229_C_T_rs4949914	-822943	-822942	39	44	0.234043	0.000508467	-0.46539	0.127987	0.272473	0.266793	0.517818	1.71798e-05
ENSG00000261737	4665	1.04237	240.937	62.9377	0.00744645	chr1_87116305_G_T_rs1199670	411842	411843	41	47	0.75	0.00368932	0.456906	0.15236	0.828217	0.823845	0.688225	1.49923e-05
ENSG00000097033	4666	1.06221	227.032	62.1099	0.00119399	chr1_86735046_C_G_rs263483	30150	30151	59	71	0.37766	0.000401416	-0.160394	0.0432594	0.212579	0.212239	0.480212	1.78263e-05
ENSG00000183291	4527	1.05376	254.632	62.8387	0.00410035	chr1_87361062_A_G_rs17456070	446935	446936	56	67	0.356383	0.00182897	0.239074	0.0739407	0.629037	0.626134	0.642127	1.51503e-05
ENSG00000153936	4526	1.03622	264.665	63.6182	0.00301291	chr1_85988820_A_C_rs518829	-925816	-925815	46	50	0.265957	0.00136922	0.36359	0.109284	0.538246	0.533154	0.617546	1.31645e-05
ENSG00000267272	4075	1.04909	269.104	63.0407	0.00105755	chr1_87190280_T_C_rs7532958	60505	60506	47	53	0.281915	0.00038515	-0.350653	0.0942576	0.230077	0.227242	0.492034	1.39564e-05
ENSG00000143013	4072	1.03757	286.809	63.8159	0.00165542	chr1_87697573_T_A_rs78389237	365904	365905	16	16	0.0851064	0.0007002	0.721633	0.203959	0.363764	0.360243	0.556563	1.22448e-05
ENSG00000065243	3448	1.04524	211.558	63.0191	0.0025144	chr1_89238775_C_T_rs10922599	554501	554502	58	77	0.409574	0.00105216	-0.151535	0.0444269	0.39956	0.391127	0.571638	1.73615e-05
ENSG00000137947	3400	1.0671	195.326	62.7997	0.00427384	chr1_88972917_C_T_rs79413112	81349	81350	12	12	0.0638298	0.00191311	-0.465574	0.14465	0.542246	0.536065	0.618224	2.12963e-05
ENSG00000213516	3349	1.03505	201.92	64.2766	0.0222602	chr1_89841270_C_A_rs66995711	848497	848498	27	29	0.154255	0.0141294	0.238536	0.0949018	0.987101	0.98852	0.725294	1.71361e-05
ENSG00000137944	3349	1.05646	188.859	62.9836	0.0174095	chr1_88149625_C_T_rs4347185	-843152	-843151	34	37	0.196809	0.00990754	-0.312219	0.117936	0.957804	0.959481	0.718515	2.07424e-05
ENSG00000117226	3325	1.06544	184.523	62.5428	4.4598e-12	chr1_88993078_T_C_rs12127787	-29789	-29788	50	57	0.303191	4.93991e-14	-1.04769	0.112902	9.999e-05	2.03412e-10	3.66831e-08	2.23336e-05
ENSG00000117228	3244	1.04431	187.411	63.2093	0.00200348	chr1_89900719_G_T_rs12403051	835510	835511	11	11	0.0585106	0.000822941	0.730012	0.209293	0.29697	0.293058	0.529555	1.9493e-05
ENSG00000162645	3350	1.05658	196.45	62.622	0.0175774	chr1_88696576_T_A_rs870659	-429539	-429538	66	83	0.558511	0.00980353	-0.242831	0.0915903	0.965003	0.965624	0.720191	1.99554e-05
ENSG00000162654	3462	1.03332	223.474	64.5991	0.00765069	chr1_88856444_G_GA_rs112565360;rs398102997	-342499	-342498	29	33	0.824468	0.00429044	-0.285584	0.0969095	0.814519	0.811098	0.685689	1.53253e-05
ENSG00000154451	3362	1.03785	215.498	64.0456	0.00018196	chr1_88448091_A_G_rs76261899	-824770	-824769	20	21	0.111702	5.691e-05	-0.480726	0.112536	0.0318968	0.0334546	0.240814	1.63241e-05
ENSG00000197147	3425	1.07348	211.846	63.0253	0.000158213	chr1_89379567_A_G_rs4658353	-145263	-145262	52	58	0.308511	4.20535e-05	0.357597	0.0821025	0.020098	0.0248466	0.208164	2.03431e-05
ENSG00000231999	3379	1.04307	198.649	63.0556	0.000197782	chr1_88977049_T_C_rs10922531	-655713	-655712	67	87	0.462766	5.47816e-05	-0.532473	0.124341	0.029997	0.0328824	0.239752	1.82581e-05
ENSG00000171488	3381	1.04566	204.552	63.1295	0.00258063	chr1_90192493_G_T_rs4415546	559372	559373	39	45	0.760638	0.00109553	0.213541	0.0628415	0.39516	0.388552	0.570171	1.80001e-05
ENSG00000171492	3601	1.04489	236.899	63.7808	0.00622743	chr1_90755219_C_T_rs3845560	933297	933298	15	15	0.920213	0.00319681	0.515096	0.169013	0.756124	0.757728	0.672106	1.54734e-05
ENSG00000162664	3523	1.0202	235.434	64.4547	0.0134447	chr1_90135259_T_C_rs7520257	140146	140147	58	70	0.37234	0.00805415	-0.178781	0.065645	0.957604	0.957026	0.718284	1.34447e-05
ENSG00000233593	4337	1.04879	276.484	62.3631	0.000517278	chr1_91618572_G_C_rs977119	766924	766925	42	49	0.739362	0.000154298	-0.445383	0.111646	0.122388	0.118472	0.400711	1.35604e-05
ENSG00000122482	4602	1.05082	296.556	63.7274	0.00243397	chr1_91822311_A_T_rs12039850	800275	800276	53	71	0.37766	0.00108161	0.121342	0.0356662	0.49985	0.490429	0.601997	1.27918e-05
ENSG00000097046	4191	1.04976	208.497	61.7997	0.0028763	chr1_91727122_G_T_rs7532589	226270	226271	42	51	0.271277	0.00109936	0.367136	0.108077	0.434357	0.427499	0.583421	1.80831e-05
ENSG00000069702	4279	1.05283	183.665	61.8155	0.00231772	chr1_92806841_C_T_rs71652507	920689	920690	42	49	0.260638	0.000852717	-0.373225	0.107344	0.329467	0.322323	0.542701	2.08924e-05
ENSG00000189195	4057	1.04907	174.378	61.9575	0.00312555	chr1_91557739_A_G_rs12132174	-611186	-611185	63	77	0.409574	0.00123076	0.218917	0.0651324	0.40466	0.397033	0.573719	2.15347e-05
ENSG00000174842	3950	1.02359	160.313	62.07	0.00472676	chr1_91745404_G_A_rs12124746	-553584	-553583	43	47	0.75	0.00202433	-0.382736	0.119602	0.521548	0.520976	0.612981	2.0155e-05
ENSG00000122484	3950	1.04962	147.36	60.6336	0.00788048	chr1_91934728_A_AT_rs140994968	-364358	-364357	24	25	0.132979	0.00330746	-0.323298	0.106484	0.672433	0.668778	0.652406	2.55626e-05
ENSG00000162676	3823	1.05677	145.057	60.8398	0.00479141	chr1_91486826_A_C_rs496975	-999246	-999245	68	85	0.452128	0.00185112	0.34053	0.105447	0.485751	0.474758	0.597512	2.70527e-05
ENSG00000067208	3471	1.04958	108.204	61.1209	0.00848694	chr1_93647782_T_C_rs35972761	862673	862674	21	22	0.117021	0.00375357	0.557499	0.18627	0.589641	0.580361	0.629231	3.48024e-05
ENSG00000122406	3487	1.04558	100.965	60.6317	0.0106439	chr1_92262053_T_G_rs2391139	-569988	-569987	38	43	0.771277	0.00474545	0.190809	0.0655276	0.651135	0.641757	0.644704	3.64455e-05
ENSG00000154511	3478	1.04906	100.368	61.4973	0.00459417	chr1_92858414_T_C_rs10874746	-103049	-103048	58	71	0.62234	0.001864	0.297205	0.0920959	0.357064	0.346851	0.549999	3.74072e-05
ENSG00000143033	3566	1.05325	125.054	61.6239	0.00302569	chr1_93830887_TG_T_rs142454250	751603	751604	45	48	0.255319	0.00114828	-0.332996	0.098427	0.29577	0.291193	0.528715	3.07556e-05
ENSG00000122483	3701	1.03142	150.209	62.9434	5.3553e-05	chr1_94100021_G_A_rs3789421	920101	920102	30	32	0.170213	1.17301e-05	0.500615	0.106502	0.0059994	0.00679292	0.0948513	2.25432e-05
ENSG00000117500	3699	1.05922	145.167	61.8313	0.00304215	chr1_93057869_G_GT_.	-122648	-122647	17	17	0.0904255	0.00117823	-0.345136	0.102263	0.332467	0.329694	0.543938	2.74106e-05
ENSG00000223745	3723	1.03355	160.099	62.952	0.0110142	chr1_93730340_T_C_rs11164969	384493	384494	46	57	0.303191	0.00581673	0.23447	0.0825499	0.819418	0.821348	0.688003	2.14208e-05
ENSG00000117505	3724	1.0526	154.645	62.6355	0.00349738	chr1_93429926_G_T_rs12758881	83990	83991	43	45	0.239362	0.00149284	0.350112	0.10612	0.40276	0.393016	0.571942	2.47788e-05
ENSG00000137942	3742	1.04019	158.997	62.5169	0.008428	chr1_93968093_C_T_rs77102649	519810	519811	26	29	0.154255	0.00413157	0.208175	0.0703306	0.731427	0.725401	0.665672	2.24302e-05
ENSG00000137936	3885	1.0715	195.63	62.457	0.00863222	chr1_92805775_G_A_rs2180976	-876063	-876062	58	74	0.606383	0.00423027	-0.198255	0.0671642	0.80012	0.796451	0.682196	2.17893e-05
ENSG00000260464	4095	1.04508	195.94	62.1786	0.000737463	chr1_94127513_A_G_rs34781620	280338	280339	52	65	0.345745	0.000229164	0.569388	0.14697	0.122688	0.120764	0.402859	1.87279e-05
ENSG00000067334	4156	1.06018	219.761	62.2174	0.000381474	chr1_94680575_C_T_rs72731518	801412	801413	13	14	0.0744681	0.000105827	-0.422175	0.103038	0.0665933	0.0673923	0.322429	1.82066e-05
ENSG00000023909	4199	1.04022	249.124	64.1309	0.000242373	chr1_94410726_G_C_rs10399820	501295	501296	67	88	0.468085	7.99668e-05	0.332391	0.0795849	0.0487951	0.0514091	0.293714	1.43185e-05
ENSG00000198691	4239	1.03413	251.065	64.2213	0.0131951	chr1_94558029_G_A_rs12739226	436880	436881	32	35	0.18617	0.0077718	0.405949	0.14835	0.960204	0.96188	0.719011	1.37071e-05
ENSG00000137962	4337	1.03058	251.001	63.7477	0.00172669	chr1_94787064_G_C_rs12125364	549479	549480	27	28	0.148936	0.00073011	0.253868	0.0720154	0.342166	0.337445	0.546522	1.34247e-05
ENSG00000117528	4437	1.07319	233.999	61.705	0.000695578	chr1_94650065_A_G_rs12239132	231675	231676	28	32	0.170213	0.000202155	0.446611	0.114197	0.123888	0.126991	0.412197	1.8388e-05
ENSG00000117525	4552	1.04817	245.727	62.276	0.000767861	chr1_94668059_A_G_rs72729602	126299	126300	16	16	0.0851064	0.000243082	0.696628	0.18062	0.156484	0.155088	0.436369	1.52032e-05
ENSG00000143036	4485	1.02656	269.817	63.734	0.00241172	chr1_94591371_G_A_rs12034688	-228987	-228986	10	10	0.0531915	0.00107089	-0.847434	0.248858	0.471053	0.465897	0.594667	1.2191e-05
ENSG00000117519	4465	1.04432	268.528	63.3092	0.00963561	chr1_94479331_G_A_rs34579537	-447780	-447779	13	13	0.0691489	0.00510604	0.490562	0.169963	0.914909	0.9196	0.707664	1.36056e-05
ENSG00000235501	4466	1.04246	245.458	61.953	5.34091e-05	chr1_94962858_G_A_rs2766005	35491	35492	57	71	0.37766	9.9435e-06	-0.511048	0.107719	0.0105989	0.0106355	0.125875	1.47241e-05
ENSG00000172339	4458	1.07589	219.432	61.4159	0.00492292	chr1_94849854_G_A_rs10735789	-223098	-223097	50	63	0.664894	0.00200949	0.303726	0.0948401	0.637736	0.630082	0.642444	1.99032e-05
ENSG00000152078	4380	1.04961	200.547	61.0733	0.000535533	chr1_94125383_T_C_rs17398377	-991973	-991972	42	49	0.260638	0.00013682	-0.354596	0.0881231	0.0874913	0.0891197	0.362289	1.87827e-05
ENSG00000122481	4430	1.03616	205.148	61.6547	0.00554265	chr1_95492133_T_A_rs72725761	257922	257923	11	12	0.0638298	0.00235996	-0.616191	0.195652	0.670433	0.66578	0.651418	1.6977e-05
ENSG00000117569	4156	1.05418	150.994	60.8244	0.0118166	chr1_96500478_G_A_rs12031948	-221307	-221306	45	51	0.271277	0.00545419	-0.230585	0.0805372	0.821918	0.819707	0.687792	2.56094e-05
ENSG00000188641	3714	1.07519	175.551	62.2163	0.016221	chr1_97436015_G_T_rs12073650	-485020	-485019	13	13	0.0691489	0.00870689	-0.442567	0.164219	0.933607	0.934961	0.712046	2.47811e-05
ENSG00000162627	3891	1.05186	198.786	63.9282	0.00185866	chr1_99335409_C_T_rs7534454	673687	673688	34	34	0.180851	0.000808487	0.431489	0.123511	0.288771	0.285651	0.527016	1.91964e-05
ENSG00000117600	4245	1.05597	178.669	62.0498	0.000492567	chr1_98361937_T_C_rs4950121	-902556	-902555	67	91	0.484043	0.000140095	0.383723	0.0955231	0.069893	0.0716815	0.329159	2.18653e-05
ENSG00000099260	4249	1.05032	192.401	63.3672	0.00243897	chr1_99290150_A_C_rs12741184	-355964	-355963	56	70	0.37234	0.00104891	-0.190671	0.055885	0.356664	0.350989	0.552526	1.96584e-05
ENSG00000156869	4176	1.05761	185.203	62.2263	0.000926527	chr1_100262185_T_G_rs56394828	495549	495550	24	26	0.138298	0.000301546	-0.56517	0.148995	0.141486	0.138627	0.425242	2.12911e-05
ENSG00000162688	4215	1.03872	197.408	62.8823	0.00248591	chr1_99520884_A_G_rs191509826	-329478	-329477	12	13	0.0691489	0.00102517	0.530076	0.155035	0.373163	0.369611	0.561488	1.79109e-05
ENSG00000283761	4011	1.04393	189.593	63.4463	0.00269497	chr1_99142739_C_A_rs12075686	-827273	-827272	31	36	0.191489	0.00118566	-0.469703	0.139254	0.383962	0.379369	0.565337	1.92251e-05
ENSG00000117620	4012	1.0473	175.709	62.0346	0.0101076	chr1_99908174_G_A_rs57617390	-62263	-62262	23	24	0.12766	0.00493771	0.373139	0.128756	0.821118	0.819788	0.687792	2.11536e-05
ENSG00000288826	3899	1.03757	180.251	62.9745	0.0107984	chr1_100286002_C_T_rs76540281	247959	247960	11	11	0.0585106	0.00569347	-0.613652	0.215473	0.847915	0.850069	0.69353	1.94827e-05
ENSG00000156875	3899	1.02496	179.397	63.1024	0.00268424	chr1_99823809_G_A_rs61462725	-214287	-214286	21	21	0.111702	0.00114389	0.344197	0.101701	0.370963	0.370542	0.561779	1.81602e-05
ENSG00000156876	3772	1.05491	188.896	63.9449	0.000461758	chr1_99193475_A_G_rs682494	-939456	-939455	31	37	0.196809	0.000163724	-0.416966	0.104973	0.069893	0.0712557	0.329159	2.05568e-05
ENSG00000122435	3772	1.03962	167.64	62.3818	0.0061994	chr1_99663553_CCT_C_rs148984335;rs766985745;rs377411509	-469611	-469610	11	11	0.0585106	0.00285528	-0.450078	0.145855	0.632437	0.630745	0.642444	2.12025e-05
ENSG00000137992	3766	1.05731	196.847	63.0422	0.00514842	chr1_101074135_T_A_rs75460852	824300	824301	14	15	0.0797872	0.0024233	-0.399876	0.127324	0.619738	0.613548	0.637451	1.99978e-05
ENSG00000224616	3783	1.0734	182.686	61.7593	0.00179974	chr1_100394106_CCTTA_C_rs143603702;rs774449326	127955	127956	51	59	0.31383	0.000628399	-0.376171	0.105326	0.245575	0.248688	0.506827	2.35799e-05
ENSG00000137996	3783	1.02916	212.615	64.5055	0.000478824	chr1_100285499_G_C_rs10875286	19282	19283	30	33	0.824468	0.0001823	-0.536048	0.136019	0.0869913	0.089384	0.362579	1.57138e-05
ENSG00000079335	3888	1.04857	201.54	62.7983	0.00408308	chr1_101266638_C_G_rs60386066	914131	914132	11	11	0.0585106	0.00181378	-0.455845	0.140865	0.545545	0.539175	0.618726	1.85791e-05
ENSG00000181656	4360	1.05448	205.92	61.8867	0.000873749	chr1_100915143_TTCCC_T_rs141558747	377003	377004	15	18	0.0957447	0.000270673	-0.527469	0.137894	0.144086	0.146151	0.431454	1.88106e-05
ENSG00000162692	4349	1.04099	215.264	63.3466	0.00428747	chr1_101296890_A_G_rs10875370	577147	577148	69	85	0.547872	0.00200982	-0.374545	0.116956	0.592441	0.585209	0.63045	1.66453e-05
ENSG00000162694	4309	1.03258	224.845	62.6469	0.00330931	chr1_101833209_T_C_rs6656847	938366	938367	26	30	0.159574	0.00140091	0.343435	0.103455	0.511649	0.509977	0.607951	1.51656e-05
ENSG00000162695	4313	1.03323	250.971	64.4767	0.00133296	chr1_101074310_T_C_rs870747	178219	178220	45	50	0.265957	0.000583236	0.252198	0.0701648	0.273473	0.269667	0.519862	1.36395e-05
ENSG00000117543	4473	1.04791	248.543	63.3529	0.00116565	chr1_100771387_A_AT_rs34918601	-254398	-254397	27	29	0.154255	0.000445778	-0.459814	0.125081	0.230377	0.231453	0.493347	1.5008e-05
ENSG00000233184	4473	1.04648	249.976	63.3717	0.000272002	chr1_101941588_G_A_rs17434356	915741	915742	18	22	0.117021	8.27632e-05	0.621919	0.149253	0.0526947	0.0568137	0.302401	1.47994e-05
ENSG00000225938	4716	1.04745	272.523	64.2805	0.000804421	chr1_102084379_G_A_rs147247741	847762	847763	17	17	0.0904255	0.000321258	0.524522	0.138969	0.175482	0.179036	0.453272	1.36513e-05
ENSG00000170989	4715	1.03931	275.769	64.5675	0.000911729	chr1_100547094_A_C_rs11578894	-689926	-689925	10	10	0.0531915	0.000382091	0.391684	0.105219	0.208679	0.206585	0.476174	1.28661e-05
ENSG00000060718	4145	1.03218	110.282	61.0765	0.00338439	chr1_102173983_T_G_rs67893771	-934540	-934539	10	10	0.0531915	0.00124689	0.898695	0.267711	0.30397	0.29717	0.532036	3.08429e-05
ENSG00000185946	4190	1.0232	124.395	61.5728	0.00937057	chr1_103500617_G_A_rs72694406	-25083	-25082	37	42	0.223404	0.00436765	0.238711	0.0811739	0.681432	0.680878	0.654497	2.59127e-05
ENSG00000240038	4362	1.03638	121.017	60.8396	0.00267084	chr1_103348267_TA_T_.	-223323	-223322	66	93	0.505319	0.000917711	-0.254573	0.0737058	0.263074	0.260486	0.514975	2.88147e-05
ENSG00000198890	4586	1.05432	240.275	62.2014	0.000991225	chr1_107500205_CA_C_rs143966448	443530	443531	11	12	0.0638298	0.000325597	-0.60995	0.161774	0.192381	0.190906	0.464283	1.61074e-05
ENSG00000162631	4793	1.04678	252.006	62.7828	2.47708e-07	chr1_107086667_C_T_rs76374975	-53341	-53340	11	11	0.0585106	2.08661e-08	1.34833	0.21468	9.999e-05	3.88872e-05	0.00158728	1.47055e-05
ENSG00000134215	4043	1.03609	267.952	64.1475	0.00239373	chr1_107690604_A_G_rs17236050	-274577	-274576	68	91	0.515957	0.00110242	-0.291282	0.0857692	0.461654	0.456422	0.59222	1.2993e-05
ENSG00000260879	4255	1.06561	248.997	62.1348	0.00812819	chr1_107463231_G_A_rs977799	-736696	-736695	43	52	0.276596	0.00384977	-0.350465	0.117437	0.861314	0.854543	0.694367	1.65675e-05
ENSG00000085491	4254	1.03906	259.342	62.9942	0.0186654	chr1_108676810_C_CA_rs368647956	476466	476467	27	27	0.143617	0.0107462	0.348045	0.132988	0.990801	0.991743	0.72586	1.3661e-05
ENSG00000162636	4152	1.06521	211.87	61.0405	0.000319395	chr1_108152911_G_C_rs11584525	-407190	-407189	27	28	0.148936	7.32383e-05	0.445582	0.106059	0.0506949	0.0532874	0.296599	1.94272e-05
ENSG00000162639	4048	1.04295	249.252	64.2885	0.00202837	chr1_108847578_T_C_rs868940	186051	186052	19	20	0.893617	0.000924291	-0.468082	0.13561	0.378862	0.376507	0.564665	1.45409e-05
ENSG00000134186	4015	1.04416	226.339	62.4949	0.0038888	chr1_108886486_G_GGAGAAAT_rs77168464	194144	194145	17	17	0.0904255	0.00166938	-0.32019	0.098126	0.570943	0.56603	0.625383	1.61264e-05
ENSG00000116266	3933	1.03539	236.122	63.1572	0.0039986	chr1_109302478_G_T_rs1278286	555803	555804	26	26	0.138298	0.00182485	0.256672	0.0793652	0.59734	0.596122	0.633647	1.46835e-05
ENSG00000121957	3869	1.0364	270.092	64.3748	0.00155492	chr1_109706936_G_T_rs150278958	829950	829951	10	10	0.0531915	0.000688187	-0.579543	0.163552	0.327667	0.326042	0.543692	1.29134e-05
ENSG00000121940	3931	1.03156	278.758	64.0122	0.0069759	chr1_109927802_G_A_rs3093040	964297	964298	52	60	0.319149	0.00370356	-0.339983	0.11342	0.850315	0.850631	0.693648	1.21585e-05
ENSG00000085433	3741	1.06791	258.049	62.5958	0.00120132	chr1_109658958_C_T_rs650985	616855	616856	13	15	0.920213	0.000426081	-0.362477	0.0982382	0.241476	0.23778	0.497966	1.61937e-05
ENSG00000197780	3629	1.04959	252.458	62.6742	0.000310173	chr1_109051983_A_G_rs35426325	-24021	-24020	10	10	0.0531915	8.8052e-05	0.449775	0.108395	0.0609939	0.0649071	0.317667	1.49198e-05
ENSG00000215717	3626	1.03098	295.992	65.3044	0.00678342	chr1_108852356_G_A_rs17563390	-238409	-238408	29	30	0.159574	0.00393669	-0.223562	0.0751065	0.861014	0.859818	0.694875	1.14108e-05
ENSG00000273382	3626	1.06685	255.096	62.5074	0.00173612	chr1_109651045_G_GT_.	560186	560187	11	11	0.0585106	0.000649901	1.19149	0.334581	0.329367	0.326817	0.543692	1.62844e-05
ENSG00000116299	3538	1.05166	262.082	63.2347	1.40061e-05	chr1_109163771_A_G_rs649539	49601	49602	61	75	0.601064	2.581e-06	0.609087	0.119546	0.0019998	0.00268115	0.0486817	1.4544e-05
ENSG00000031698	3427	1.03507	284.27	64.4441	0.00235537	chr1_109626568_C_T_rs865774	412649	412650	30	33	0.175532	0.00111162	0.226351	0.0667018	0.476752	0.471591	0.596993	1.21738e-05
ENSG00000143126	3487	1.03769	285.563	63.9757	0.00208816	chr1_109503471_G_A_rs527277	253931	253932	44	53	0.281915	0.000928114	-0.29837	0.0864748	0.438056	0.431241	0.584155	1.2307e-05
ENSG00000134222	3603	1.02874	286.966	64.0392	0.00218197	chr1_110227601_G_T_rs958798	944414	944415	35	38	0.202128	0.000981799	0.472436	0.137628	0.457354	0.451783	0.590443	1.16139e-05
ENSG00000134243	3814	1.03351	302.155	64.4263	0.00635467	chr1_110057174_C_T_rs3738759	659255	659256	12	13	0.0691489	0.00343255	0.515988	0.170659	0.844716	0.846401	0.693102	1.1348e-05
ENSG00000143106	3882	1.028	311.635	64.6741	0.00564473	chr1_109206318_A_G_rs3197232	-219815	-219814	42	46	0.755319	0.00305651	0.278649	0.0909771	0.821518	0.821215	0.688003	1.0647e-05
ENSG00000143028	3977	1.05166	282.317	62.5839	0.000135522	chr1_109297274_C_T_rs7515901	-169273	-169272	23	25	0.132979	3.29297e-05	0.619222	0.140013	0.0281972	0.0309925	0.232752	1.35015e-05
ENSG00000162650	4011	1.04307	286.419	62.8464	0.00407518	chr1_110455435_C_T_rs1416815	965883	965884	30	37	0.196809	0.0018171	-0.309145	0.0955494	0.675332	0.672532	0.652941	1.26631e-05
ENSG00000174151	4017	1.03313	322.955	64.5858	0.00205594	chr1_109419811_A_AC_rs71069683	-74284	-74283	56	66	0.648936	0.000964715	0.356518	0.103693	0.477652	0.469582	0.596131	1.05931e-05
ENSG00000181754	4034	1.04868	319.888	63.8935	8.34219e-05	chr1_109509517_A_G_rs2570972	-211	-210	69	91	0.515957	2.27221e-05	0.454676	0.100515	0.0186981	0.0216038	0.193326	1.17135e-05
ENSG00000065135	4086	1.03883	327.922	64.0304	0.000695938	chr1_109351962_A_AGG_rs201878566;rs769202609	-196654	-196653	19	20	0.106383	0.000264782	-0.312431	0.0815388	0.189181	0.189094	0.462144	1.07898e-05
ENSG00000116337	4135	1.03474	344.09	64.3254	0.00481134	chr1_109082325_G_C_rs17669292	-537513	-537512	20	21	0.111702	0.00248207	-0.347666	0.110981	0.80442	0.799796	0.682826	1.00377e-05
ENSG00000168765	4169	1.04923	350.631	64.067	0.000102937	chr1_109654510_T_C_rs3754450	-1590	-1589	61	72	0.382979	2.96788e-05	-0.342086	0.0768566	0.0257974	0.0294493	0.227436	1.07205e-05
ENSG00000213366	4182	1.027	355.69	64.8846	0.00021867	chr1_109908421_C_T_rs333949	240363	240364	31	32	0.829787	7.83576e-05	0.298209	0.0713029	0.0666933	0.0690095	0.325743	9.27277e-06
ENSG00000134201	4241	1.03617	344.023	63.9929	6.00442e-06	chr1_109704188_G_A_rs35817611	-8064	-8063	54	63	0.335106	1.11717e-06	-0.422085	0.0795238	0.00119988	0.00162437	0.0333654	1.01249e-05
ENSG00000134202	4246	1.0492	336.075	63.5901	5.50783e-11	chr1_109740350_G_T_rs1332018	22	23	65	83	0.558511	1.47798e-12	0.935923	0.110131	9.999e-05	7.54511e-09	8.91999e-07	1.11825e-05
ENSG00000184371	4301	1.04385	337.828	63.2753	0.00383166	chr1_110759896_C_T_rs343792	849046	849047	60	71	0.62234	0.00175436	0.35045	0.107934	0.712829	0.710581	0.660732	1.07854e-05
ENSG00000168710	4293	1.03669	348.507	64.0188	0.0053101	chr1_109914244_C_A_rs2297706	-70522	-70521	34	36	0.191489	0.00271226	-0.264101	0.0851107	0.837516	0.834498	0.689904	1.00252e-05
ENSG00000143093	4297	1.0505	316.861	62.8701	0.00311682	chr1_109714447_C_T_rs943643	-320178	-320177	57	74	0.393617	0.0013326	-0.169283	0.0507488	0.612739	0.606273	0.635376	1.19499e-05
ENSG00000258634	4336	1.05188	331.304	63.2471	0.00317006	chr1_110546137_G_A_rs118140146	487796	487797	11	11	0.0585106	0.00140534	-0.623833	0.187978	0.635436	0.628969	0.642444	1.152e-05
ENSG00000116396	4165	1.03994	319.047	63.7481	0.00122339	chr1_110217567_T_C_rs11102064	7252	7253	28	31	0.164894	0.00049114	-0.390062	0.106961	0.308769	0.304857	0.535805	1.11625e-05
ENSG00000162775	4534	1.04164	303.462	62.5681	0.00145121	chr1_110949617_A_G_rs148941023	610191	610192	14	14	0.0744681	0.000530073	0.591285	0.163178	0.339166	0.336733	0.546522	1.18526e-05
ENSG00000224699	4537	1.0507	319.917	63.3033	0.0153731	chr1_109917151_C_T_rs333967	-429966	-429965	59	77	0.409574	0.00874879	-0.37783	0.140289	0.991701	0.99209	0.725883	1.18493e-05
ENSG00000273373	4629	1.04889	349.141	63.9515	0.000303041	chr1_109571989_C_G_rs495562	-798166	-798165	46	56	0.297872	0.000100996	0.443858	0.10798	0.0855914	0.087958	0.359259	1.07449e-05
ENSG00000168679	4640	1.03803	333.177	63.4485	0.00195664	chr1_110594340_T_C_rs192157976	203313	203314	15	16	0.0851064	0.00081931	0.426264	0.122161	0.470653	0.460943	0.593469	1.05699e-05
ENSG00000134248	4647	1.03194	341.136	63.7528	0.00270187	chr1_110185962_G_T_rs4839224	-221733	-221732	15	15	0.0797872	0.0012224	-0.450031	0.133807	0.590341	0.58842	0.63202	9.95755e-06
ENSG00000177301	4765	1.0408	375.285	63.8655	0.00426479	chr1_109933349_T_C_rs7548588	-672661	-672660	50	57	0.303191	0.00208451	-0.305171	0.0956515	0.787921	0.786695	0.678868	9.53773e-06
ENSG00000259834	4839	1.03714	371.153	64.1953	0.00171119	chr1_110489060_G_A_rs74117687	-167981	-167980	20	22	0.117021	0.000754502	-0.492163	0.140018	0.462354	0.452462	0.590747	9.43878e-06
ENSG00000288847	4842	1.0347	357.529	63.9375	0.0106582	chr1_110166196_A_G_rs116106394	-505446	-505445	18	18	0.0957447	0.00598193	-0.453781	0.160324	0.974503	0.976673	0.722958	9.65824e-06
ENSG00000177272	4842	1.0451	348.149	63.3424	0.00172833	chr1_110001257_G_A_rs140223635	-673684	-673683	14	14	0.0744681	0.000702534	0.553789	0.156566	0.437056	0.430618	0.583888	1.05421e-05
ENSG00000143119	4907	1.04833	311.851	62.3954	0.00162086	chr1_111587114_T_C_rs17028048	713965	713966	16	18	0.0957447	0.000592804	-0.250858	0.069889	0.379662	0.373835	0.56356	1.19913e-05
ENSG00000121931	4952	1.06323	320.788	61.8876	0.00200655	chr1_111945212_C_T_rs1808973	981246	981247	71	91	0.515957	0.000724135	0.306855	0.0869838	0.452255	0.444686	0.588299	1.26896e-05
ENSG00000156171	5189	1.06218	365.204	63.3391	1.45008e-05	chr1_111053668_A_G_rs11102203	-86426	-86425	59	74	0.393617	2.73917e-06	0.317282	0.0624601	0.00259974	0.00370938	0.0619589	1.1081e-05
ENSG00000134255	5188	1.02631	349.269	63.5221	0.00301186	chr1_111316065_G_T_rs1541156	175841	175842	46	53	0.281915	0.00135713	0.289879	0.0870542	0.641736	0.640262	0.644115	9.40403e-06
ENSG00000162777	5247	1.05749	332.201	62.5072	0.00325095	chr1_111866268_T_TA_rs536858727	661858	661859	53	60	0.680851	0.00135502	0.342575	0.102864	0.643236	0.637232	0.643795	1.18628e-05
ENSG00000064886	5280	1.04093	336.055	63.0798	0.00113502	chr1_111108395_A_G_rs1583746	-119319	-119318	41	49	0.260638	0.00041991	0.429141	0.116167	0.30077	0.298452	0.533004	1.06592e-05
ENSG00000173947	5173	1.04098	368.724	63.7816	0.00195836	chr1_110460025_C_A_rs148570691	-886598	-886597	10	10	0.0531915	0.00084661	0.880099	0.252964	0.49825	0.495111	0.603681	9.71735e-06
ENSG00000085465	5182	1.04188	378.052	63.8578	0.000460411	chr1_111352223_A_C_rs9645350	-75513	-75512	18	19	0.101064	0.000161491	0.476478	0.119836	0.143686	0.145564	0.43065	9.52765e-06
ENSG00000260948	5183	1.03688	349.756	62.934	0.00365564	chr1_110511883_A_ACT_rs111238018;rs762798745	-921186	-921185	34	43	0.228723	0.00161336	-0.434707	0.132771	0.712829	0.708601	0.660038	1.00004e-05
ENSG00000116455	5190	1.04201	366.549	63.6035	0.00179271	chr1_111431999_C_T_rs77779101	-17258	-17257	13	14	0.0744681	0.000751759	-0.552136	0.15703	0.462654	0.46174	0.593469	9.83406e-06
ENSG00000116459	5187	1.0681	360.918	63.0584	5.34733e-05	chr1_110479266_T_A_rs4839419	-970200	-970199	76	94	0.5	1.19284e-05	0.313531	0.0667646	0.0127987	0.0141703	0.150772	1.15906e-05
ENSG00000143110	5147	1.04692	342.334	62.9624	0.00335277	chr1_110601385_G_A_rs12047887	-872600	-872599	50	56	0.297872	0.00146263	-0.211954	0.0641158	0.675832	0.664564	0.651	1.08344e-05
ENSG00000282608	5148	1.04289	372.044	64.2714	0.000126368	chr1_111662910_T_TTTG_rs371929210;rs35940345;rs781560853;rs71099927	159276	159277	18	18	0.0957447	3.86505e-05	0.497989	0.11373	0.0374963	0.0395206	0.258611	9.73877e-06
ENSG00000116473	5100	1.04151	339.39	63.2695	0.000508984	chr1_111048705_G_A_rs3910597	-493514	-493513	55	65	0.345745	0.000169014	-0.286753	0.0723589	0.142386	0.144637	0.430073	1.05898e-05
ENSG00000197852	4948	1.03608	337.237	63.8166	0.00217765	chr1_111786674_G_A_rs12138082	47278	47279	14	15	0.0797872	0.000959587	0.525503	0.152767	0.513849	0.503449	0.605933	1.03228e-05
ENSG00000227811	4949	1.04908	328.916	63.461	0.000266714	chr1_111746496_T_C_rs197372	6916	6917	57	67	0.356383	8.18496e-05	-0.569089	0.136472	0.0726927	0.0728849	0.332189	1.1418e-05
ENSG00000064703	4955	1.05152	315.376	62.8603	0.00169436	chr1_111316065_G_T_rs1541156	-439837	-439836	46	53	0.281915	0.000654463	0.315694	0.0887035	0.39526	0.389435	0.570458	1.20766e-05
ENSG00000171385	4647	1.05188	314.879	63.0984	0.0129681	chr1_112498374_C_T_rs80006641	508705	508706	17	19	0.101064	0.00709627	-0.517457	0.186854	0.977802	0.981663	0.724317	1.21205e-05
ENSG00000231246	4189	1.04998	304.682	62.6882	0.000619569	chr1_112148837_G_T_rs2119191	-211789	-211788	46	54	0.287234	0.000198314	0.387021	0.0988188	0.154485	0.154537	0.435962	1.23902e-05
ENSG00000143079	4191	1.03999	321.568	64.0181	0.00250657	chr1_112479797_G_T_rs139488818	83582	83583	13	13	0.0691489	0.00114859	0.423449	0.125166	0.543446	0.535229	0.617981	1.10782e-05
ENSG00000134245	4153	1.04138	295.361	63.2614	7.66118e-05	chr1_111838635_C_T_rs587133	-627907	-627906	51	61	0.675532	1.87171e-05	-0.423829	0.0926257	0.0173983	0.0187832	0.179055	1.21595e-05
ENSG00000007341	4097	1.04651	289.512	64.082	1.45772e-09	chr1_112534134_T_C_rs12728001	-84978	-84977	65	84	0.446809	7.84848e-11	0.766689	0.101073	9.999e-05	2.08956e-07	1.73695e-05	1.27808e-05
ENSG00000116489	4098	1.06365	283.449	63.3237	0.00122568	chr1_111794061_C_CT_rs11387763	-825772	-825771	32	36	0.808511	0.000471029	-0.296874	0.0811253	0.274973	0.265483	0.517207	1.43947e-05
ENSG00000155363	4036	1.05182	265.734	62.686	0.00367666	chr1_111774574_G_C_rs197420	-900086	-900085	44	48	0.255319	0.00158959	0.243847	0.0743679	0.608339	0.601746	0.635376	1.4357e-05
ENSG00000155366	3998	1.06088	264.092	62.4781	0.00243642	chr1_113214560_G_T_rs1216906	507432	507433	48	54	0.712766	0.000963991	0.199743	0.0580909	0.453955	0.445748	0.588625	1.52106e-05
ENSG00000155367	3987	1.06318	293.39	64.0033	0.00149555	chr1_112029887_A_G_rs7413702	-685446	-685445	26	26	0.138298	0.000634726	-0.677411	0.189836	0.331067	0.32585	0.543692	1.38709e-05
ENSG00000155380	3724	1.04576	216.229	63.0877	0.00554127	chr1_113611943_A_ATTTATTTATTTT_rs773636664	655746	655747	17	19	0.101064	0.00264863	0.341423	0.109748	0.688831	0.681558	0.654625	1.70377e-05
ENSG00000226419	3723	1.03219	221.844	63.7381	0.00556518	chr1_113380753_A_T_rs7533701	424337	424338	20	23	0.87766	0.0028006	0.313163	0.101272	0.69843	0.697868	0.658291	1.53345e-05
ENSG00000198799	3674	1.05243	220.295	63.4079	0.000109608	chr1_113213712_G_A_rs114250384	140513	140514	11	12	0.0638298	2.89967e-05	0.558215	0.125236	0.0180982	0.0191763	0.181365	1.73789e-05
ENSG00000081026	3774	1.05056	265.337	63.5764	0.00111962	chr1_114192321_G_A_rs435123	801805	801806	56	73	0.611702	0.000435601	0.266086	0.0722451	0.239576	0.235673	0.495686	1.42746e-05
ENSG00000116793	3721	1.03511	278.976	64.6932	0.000549003	chr1_113742681_G_A_rs74610368	29352	29353	18	21	0.111702	0.000217634	0.384361	0.098825	0.135486	0.130812	0.417343	1.24072e-05
ENSG00000081019	3598	1.04855	236.568	62.8868	0.00448714	chr1_113023160_A_C_rs2798692	-789289	-789288	52	63	0.664894	0.00203951	0.1917	0.0599506	0.641636	0.634659	0.643461	1.58261e-05
ENSG00000134242	3583	1.04344	245.917	63.6028	0.000158466	chr1_113554280_CAT_C_rs146155192	-317433	-317432	13	14	0.0744681	4.56815e-05	0.587153	0.135518	0.0311969	0.0325637	0.237965	1.47801e-05
ENSG00000134262	3578	1.02823	229.678	63.0341	0.0018402	chr1_113922367_C_T_rs114032172	17296	17297	10	10	0.0531915	0.000733015	-0.599225	0.170043	0.335566	0.331611	0.544456	1.44659e-05
ENSG00000118655	3580	1.04873	235.316	63.2995	0.00200224	chr1_113297120_C_G_rs74665985	-608207	-608206	11	12	0.0638298	0.000829501	0.715382	0.205244	0.363964	0.352833	0.553383	1.59267e-05
ENSG00000163349	3593	1.01762	233.565	63.5942	0.000602234	chr1_113201105_A_G_rs1626471	-728606	-728605	28	30	0.840426	0.000213347	-0.256689	0.0659	0.124688	0.125769	0.410883	1.33412e-05
ENSG00000116774	3627	1.05346	228.379	62.6039	0.00202646	chr1_114189147_C_T_rs111255574	209672	209673	11	11	0.0585106	0.000786409	0.39621	0.113134	0.351165	0.345462	0.549381	1.68626e-05
ENSG00000197323	4139	1.04707	264.401	63.0746	0.00165279	chr1_114237095_G_A_rs72692098	-274109	-274108	12	13	0.0691489	0.000649581	-0.287848	0.080827	0.337666	0.332098	0.544615	1.40403e-05
ENSG00000116752	4096	1.0563	258.088	62.4853	0.00423082	chr1_114027822_T_C_rs3006993	-553794	-553793	55	64	0.659574	0.00184098	-0.313528	0.0970317	0.650435	0.642099	0.644704	1.51659e-05
ENSG00000175984	4177	1.02536	288.307	63.9099	0.00564173	chr1_114350524_T_C_rs574339	-319588	-319587	38	45	0.239362	0.0028827	0.26529	0.0860612	0.79982	0.796884	0.682196	1.13278e-05
ENSG00000213281	4267	1.06803	263.067	61.4914	0.000148926	chr1_115189631_G_A_rs1146169	472859	472860	70	91	0.515957	3.13291e-05	-0.218895	0.0493427	0.0276972	0.0298894	0.228477	1.58954e-05
ENSG00000009307	4379	1.05124	272.662	62.5779	0.0089229	chr1_115329014_A_G_rs12026714	571030	571031	20	21	0.111702	0.00443574	0.193882	0.0660501	0.90161	0.905097	0.705109	1.39463e-05
ENSG00000052723	4434	1.05476	265.105	62.0035	0.0015525	chr1_114864647_G_C_rs360623	83961	83962	69	89	0.526596	0.000541096	-0.259023	0.0716069	0.314969	0.312214	0.538894	1.4635e-05
ENSG00000134198	4625	1.05373	260.487	62.1829	0.00188392	chr1_115420431_T_C_rs151113708	330927	330928	11	11	0.0585106	0.000692397	0.718385	0.202842	0.366463	0.362474	0.557975	1.48071e-05
ENSG00000134259	4317	1.05767	215.866	62.373	0.0014795	chr1_115843484_G_A_rs7556581	505234	505235	41	48	0.255319	0.000531331	-0.363874	0.100439	0.250075	0.248609	0.506827	1.82739e-05
ENSG00000173218	4071	1.02809	238.845	63.3958	0.00370239	chr1_115518412_G_C_rs568953	-123559	-123558	37	48	0.255319	0.00170347	-0.314582	0.0966018	0.580242	0.57496	0.627306	1.38993e-05
ENSG00000118729	4076	1.04879	239.241	62.4101	0.000620787	chr1_115465851_G_A_rs138597424	-302864	-302863	11	11	0.0585106	0.000192302	-0.853006	0.217302	0.119988	0.122923	0.406556	1.5671e-05
ENSG00000163393	3923	1.04093	276.263	63.5895	0.00187537	chr1_116708059_A_G_rs115659450	731545	731546	11	11	0.0585106	0.000790795	-0.797693	0.227886	0.388761	0.384903	0.568328	1.29658e-05
ENSG00000163399	3741	1.01261	280.615	64.7064	0.00215861	chr1_115608634_C_T_rs4240547	-764611	-764610	24	29	0.845745	0.00103086	-0.225345	0.0659417	0.450655	0.448532	0.589255	1.07684e-05
ENSG00000203865	3735	1.0481	281.512	64.4203	0.00297759	chr1_116602256_G_A_rs34955855	183630	183631	23	25	0.132979	0.00144852	-0.333871	0.1009	0.553845	0.545968	0.620666	1.32657e-05
ENSG00000116815	3765	1.03211	260.683	64.9331	0.00231416	chr1_117289875_A_G_rs1289844	718848	718849	49	57	0.696809	0.00113826	-0.243306	0.0718574	0.441156	0.437782	0.585711	1.30438e-05
ENSG00000143061	3782	1.06109	255.706	63.5136	0.00127606	chr1_117639417_G_T_rs55969585	971683	971684	12	12	0.0638298	0.000503296	0.892308	0.245184	0.249875	0.251998	0.509777	1.5728e-05
ENSG00000116824	3621	1.02683	264.479	64.8259	0.000463433	chr1_117570927_T_C_rs12063750	816496	816497	12	13	0.0691489	0.00018231	-0.446683	0.113344	0.107289	0.107724	0.389376	1.24577e-05
ENSG00000134247	3418	1.05066	226.919	63.181	0.00543559	chr1_117240771_G_C_rs4659253	330854	330855	29	33	0.824468	0.00260937	-0.238534	0.076552	0.693731	0.690479	0.657037	1.67007e-05
ENSG00000134256	3300	1.04242	242.023	63.572	0.00341787	chr1_116550413_T_C_rs10754324	-451348	-451347	18	19	0.101064	0.00157696	-0.588794	0.179428	0.550745	0.54378	0.619609	1.49289e-05
ENSG00000116830	3322	1.03133	246.993	64.9161	0.00521548	chr1_116950390_T_C_rs4480343	-124906	-124905	24	24	0.12766	0.00284637	0.358282	0.116067	0.716528	0.713674	0.661553	1.37033e-05
ENSG00000134253	3318	1.05661	222.955	63.1099	0.00143247	chr1_117171598_C_T_rs11803346	49848	49849	18	18	0.0957447	0.00055207	0.471691	0.13062	0.254275	0.249048	0.507056	1.75861e-05
ENSG00000198162	3389	1.04545	223.266	63.9383	0.00398156	chr1_118311029_G_A_rs9428103	943579	943580	17	17	0.0904255	0.00193814	-0.399191	0.12419	0.580042	0.569153	0.625429	1.64713e-05
ENSG00000183508	3880	1.05958	192.032	61.6683	0.00240511	chr1_118536294_A_G_rs80235774	930245	930246	15	15	0.0797872	0.000878226	0.570546	0.164532	0.350465	0.342118	0.548604	2.07645e-05
ENSG00000196505	4176	1.0581	170.102	61.0056	0.00236157	chr1_118310352_C_T_rs12731372	380768	380769	37	41	0.218085	0.000804859	-0.347912	0.099548	0.309569	0.304398	0.535805	2.32451e-05
ENSG00000065183	4177	1.04865	183.472	62.3883	0.00380515	chr1_117198061_C_A_rs55704318	-731679	-731678	15	15	0.0797872	0.00161238	-0.430716	0.131544	0.486351	0.479953	0.598476	2.04178e-05
ENSG00000155761	4260	1.06011	133.992	59.0742	0.00155233	chr1_117977625_A_G_rs12119929	-207604	-207603	68	91	0.484043	0.000392598	-0.326738	0.087965	0.166783	0.166047	0.443773	2.98464e-05
ENSG00000092607	4103	1.05413	164.899	60.6595	0.000285928	chr1_118196979_TAC_T_rs67515715;rs770436725;rs3085976	-791365	-791364	12	12	0.93617	6.0782e-05	-0.739383	0.173833	0.0364964	0.038106	0.254721	2.34431e-05
ENSG00000231365	3916	1.0229	187.907	63.0876	2.58881e-08	chr1_119214622_A_C_rs12089385	74085	74086	46	59	0.31383	1.61087e-09	-0.554264	0.0805059	9.999e-05	3.64006e-06	0.000215168	1.71237e-05
ENSG00000116874	3915	1.06522	167.067	60.5486	1.86178e-11	chr1_119057552_G_A_rs146862216	-83102	-83101	41	50	0.265957	1.08296e-13	-0.698232	0.0767392	9.999e-05	8.42411e-10	1.26243e-07	2.46366e-05
ENSG00000260941	2897	1.06382	148.914	61.763	0.00406363	chr1_119076888_C_T_rs61808895	-522384	-522383	29	34	0.180851	0.00164934	-0.350809	0.107381	0.431557	0.42406	0.582795	2.7423e-05
ENSG00000143067	2773	1.03978	142.106	61.4356	0.00255246	chr1_119626429_A_C_rs10802127	-21838	-21837	29	32	0.170213	0.000921414	-0.35323	0.102307	0.293171	0.28649	0.527016	2.5035e-05
ENSG00000092621	2659	1.06301	136.622	60.5913	0.00539623	chr1_119317399_A_G_rs838518	-394536	-394535	71	91	0.515957	0.00208995	-0.316204	0.0991362	0.49805	0.492851	0.602671	2.97538e-05
ENSG00000134250	2030	1.03827	123.962	61.7669	0.00349343	chr1_120996653_ATCT_A_.	926990	926991	74	93	0.494681	0.00137958	-0.227327	0.0683775	0.336066	0.333917	0.545133	2.8445e-05
ENSG00000265808	1844	1.02142	128.838	63.0102	0.0260605	chr1_119247071_C_A_rs12081065	-929450	-929449	49	64	0.340426	0.0158224	-0.186058	0.075332	0.967503	0.965234	0.720072	2.47499e-05
ENSG00000286106	868	1.0251	69.3596	63.5612	8.68356e-15	chr1_120934136_G_GT_.	210189	210190	42	49	0.260638	5.55806e-17	-1.00467	0.0924755	9.999e-05	2.94042e-13	1.11736e-10	4.70052e-05
ENSG00000273136	672	1.02212	48.1733	62.3653	6.45634e-08	chr1_120940801_T_G_rs2935847	135503	135504	44	52	0.276596	3.81716e-09	-0.355131	0.0531426	9.999e-05	2.32789e-06	0.000151029	6.64638e-05
ENSG00000226067	525	1.01651	43.6801	63.986	0.000254609	chr1_120954666_G_A_.	41453	41454	34	38	0.797872	8.30464e-05	-0.550158	0.132062	0.00989901	0.0101984	0.122473	7.08437e-05
ENSG00000198019	458	0.988958	43.8943	65.0964	0.0163477	chr1_121475528_G_A_rs115431986	388182	388183	14	14	0.0744681	0.0104318	0.433394	0.164902	0.518348	0.520223	0.612704	5.93128e-05
ENSG00000188610	405	0.972615	42.6569	66.3154	0.0198801	chr1_120491981_A_G_rs147331822	-692360	-692359	19	21	0.888298	0.0138635	0.451478	0.179102	0.581042	0.587907	0.631771	5.4849e-05
ENSG00000171943	405	1.00321	42.142	65.1766	0.000183066	chr1_121411623_C_G_rs1890662	226647	226648	64	80	0.574468	6.65471e-05	-0.351356	0.0831	0.00769923	0.00755676	0.101603	6.76284e-05
ENSG00000227082	389	1.02459	44.3627	65.44	0.0111653	chr1_121054028_G_A_.	-343116	-343115	19	19	0.101064	0.0069438	0.472638	0.170189	0.381162	0.380494	0.566008	7.32555e-05
ENSG00000273213	274	1.01953	39.7012	65.7471	0.00858229	chr1_143271349_A_C_.	-634618	-634617	21	22	0.117021	0.00527872	-0.504401	0.175468	0.283772	0.281004	0.525036	7.93875e-05
ENSG00000289318	277	1.00179	41.2142	66.4551	0.00622092	chr1_144043807_T_TA_.	71137	71138	46	61	0.324468	0.00387533	-0.389817	0.130723	0.222578	0.226038	0.490411	6.8537e-05
ENSG00000266338	233	1.01034	44.2217	66.2212	0.00388576	chr1_143541564_T_C_rs35255371	-920084	-920083	36	47	0.75	0.00226293	0.183317	0.0579506	0.156284	0.154579	0.435962	6.73704e-05
ENSG00000288905	191	0.989115	50.4756	67.8147	0.00022612	chr1_144470729_A_AAAAAT_.	-245334	-245333	25	26	0.138298	0.000116406	-0.461535	0.113396	0.00949905	0.0119698	0.13554	5.1631e-05
ENSG00000196369	438	1.02217	63.6612	66.4026	0.00212526	chr1_145867640_A_G_rs6673186	772310	772311	62	74	0.393617	0.00117709	0.316807	0.0938603	0.120788	0.119959	0.401964	5.03121e-05
ENSG00000215784	438	1.01145	62.8199	66.2161	0.0102037	chr1_145714354_T_A_rs28555168	618379	618380	63	83	0.558511	0.00659338	0.244286	0.0873791	0.472353	0.46942	0.59612	4.77542e-05
ENSG00000162825	476	1.03917	64.9246	65.3001	0.00285424	chr1_145578398_T_C_.	172830	172831	10	10	0.0531915	0.00148843	0.548579	0.166228	0.156284	0.155643	0.436961	5.45914e-05
ENSG00000117262	491	1.00004	66.6064	66.2723	0.0131226	chr1_146052351_G_C_rs61814199	444362	444363	13	13	0.0691489	0.00873953	0.636029	0.236125	0.589241	0.585129	0.63045	4.19468e-05
ENSG00000117281	529	1.03557	76.5741	65.7362	0.0157981	chr1_145259138_G_T_rs61811687	-469107	-469106	57	75	0.398936	0.0104119	0.259573	0.098738	0.692031	0.691029	0.657161	4.53183e-05
ENSG00000265491	556	1.02165	81.1884	66.4053	0.00621253	chr1_145848288_A_G_rs10910829	24192	24193	49	55	0.292553	0.00385616	-0.28435	0.0953008	0.388361	0.386603	0.569202	3.93284e-05
ENSG00000186141	556	1.00651	82.8237	66.5531	0.00345714	chr1_145654757_G_A_.	-169444	-169443	11	11	0.0585106	0.00204057	-0.621144	0.194262	0.247275	0.24655	0.504961	3.51293e-05
ENSG00000186364	564	1.03124	84.0528	66.3346	0.0725028	chr1_145887112_T_C_rs12410298	41481	41482	71	89	0.526596	0.0577467	0.193873	0.100579	0.9975	0.998066	0.726748	4.02398e-05
ENSG00000131788	568	1.02518	81.6203	65.7506	0.00599256	chr1_145857483_C_G_rs12756687	-1599	-1598	60	71	0.37766	0.00353735	-0.226774	0.075259	0.382362	0.375602	0.564665	3.99643e-05
ENSG00000198483	579	1.02556	89.0355	66.7646	0.0147521	chr1_146324357_TA_T_.	438490	438491	18	22	0.117021	0.0102266	0.248425	0.094258	0.728027	0.724582	0.665499	3.67198e-05
ENSG00000143127	594	0.999871	91.1004	66.9431	0.00972201	chr1_146700308_G_A_rs71247236	790257	790258	20	21	0.111702	0.00654027	0.384015	0.137217	0.592041	0.589408	0.63265	3.06357e-05
ENSG00000131779	602	1.02552	90.8659	66.1352	0.002123	chr1_146674005_C_CA_rs370130123	755287	755288	56	67	0.643617	0.00114874	0.291139	0.086058	0.168683	0.166369	0.443773	3.59721e-05
ENSG00000265241	603	0.988214	99.1151	69.1627	0.00240264	chr1_145874073_C_A_rs41315699	-53388	-53387	19	19	0.101064	0.00168702	0.359374	0.11025	0.220078	0.216959	0.48314	2.61403e-05
ENSG00000271601	619	1.03806	91.7805	66.0557	0.00259775	chr1_146051718_A_G_rs57611867	93700	93701	10	11	0.941489	0.00142785	-0.349966	0.105617	0.194881	0.197395	0.469101	3.83708e-05
ENSG00000272031	629	1.01349	89.6863	66.0284	0.0776632	chr1_145698413_C_T_rs72704275	-266163	-266162	17	17	0.0904255	0.0616727	-0.456406	0.240539	0.9994	0.999265	0.726863	3.38727e-05
ENSG00000121851	630	1.01266	93.0513	66.7815	0.00591755	chr1_146389298_G_A_.	424607	424608	28	30	0.159574	0.00375194	0.221896	0.0741358	0.421958	0.418188	0.581637	3.24818e-05
ENSG00000265972	655	1.01456	93.804	66.7599	0.0124211	chr1_145852553_C_CT_.	-144027	-144026	18	18	0.0957447	0.00846396	-0.284917	0.105316	0.689831	0.684685	0.655288	3.26012e-05
ENSG00000233396	832	1.01885	112.435	66.7089	0.00488628	chr1_147050459_C_G_rs3011813	997833	997834	70	93	0.505319	0.0030235	-0.302124	0.0985237	0.411559	0.414303	0.580635	2.79209e-05
ENSG00000271425	1118	1.01881	117.284	65.6048	0.000922043	chr1_145525119_CAT_C_.	-619686	-619685	10	10	0.0531915	0.000430884	0.474365	0.12868	0.0991901	0.0975101	0.374241	2.67611e-05
ENSG00000264343	1228	1.01517	116.793	65.7792	0.0178231	chr1_145773791_G_GT_.	-455251	-455250	21	21	0.111702	0.0119364	0.418884	0.162505	0.877112	0.874495	0.697466	2.62818e-05
ENSG00000287978	1767	1.03624	114.84	64.2291	1.80066e-06	chr1_146376990_C_T_.	-10213	-10212	31	33	0.175532	2.93661e-07	-0.773318	0.137103	9.999e-05	0.00014969	0.00497721	3.03395e-05
ENSG00000268043	2681	1.04078	150.693	63.1158	5.94407e-08	chr1_147005176_G_A_rs61805350	55861	55862	38	42	0.223404	4.29125e-09	0.367564	0.0552306	9.999e-05	5.47885e-06	0.000304907	2.37466e-05
ENSG00000131791	2726	1.05654	143.05	61.6408	0.00355246	chr1_148012417_T_C_.	839946	839947	22	22	0.117021	0.00139127	0.534435	0.160883	0.377862	0.37194	0.562296	2.73963e-05
ENSG00000131781	2732	1.04178	156.383	63.0379	0.00118234	chr1_147829984_A_T_rs115817455	604644	604645	16	16	0.0851064	0.000438382	0.566179	0.153804	0.153685	0.154287	0.435962	2.30172e-05
ENSG00000131778	2738	1.02464	157.247	63.3624	0.00224044	chr1_147907482_C_T_rs28498866	664827	664828	30	33	0.175532	0.000950385	0.455084	0.132179	0.286971	0.28601	0.527016	2.06784e-05
ENSG00000116128	3013	1.03822	173.251	63.2306	0.0168777	chr1_147891519_C_T_rs9437976	350017	350018	41	50	0.265957	0.00970076	0.212804	0.0801469	0.941006	0.943695	0.714808	2.03474e-05
ENSG00000162836	2992	1.04813	171.419	63.6786	0.000937303	chr1_147646379_T_C_rs12045115	-13299	-13298	64	88	0.531915	0.000358747	0.374827	0.100182	0.128787	0.132914	0.418689	2.17875e-05
ENSG00000265107	2959	1.0323	156.973	62.6062	0.00385461	chr1_147633200_A_C_rs12409268	-140163	-140162	22	24	0.12766	0.00166823	0.387112	0.118627	0.448855	0.438949	0.585961	2.16854e-05
ENSG00000188092	2896	1.03346	147.734	61.8019	0.0129781	chr1_148262990_A_C_rs12406646	334569	334570	52	63	0.664894	0.00652205	0.379113	0.135417	0.844016	0.846978	0.693226	2.32013e-05
ENSG00000263956	2453	1.06427	130.636	61.2242	0.00654657	chr1_147692258_T_G_rs35764831	-435031	-435030	29	31	0.164894	0.00277682	0.244308	0.0789325	0.552345	0.546788	0.620764	3.1339e-05
ENSG00000274020	1616	1.02777	127.697	63.0084	0.0155482	chr1_148409332_A_G_.	-50426	-50425	13	13	0.0691489	0.00870494	-0.814922	0.302375	0.858514	0.858654	0.694728	2.59459e-05
ENSG00000270629	1336	1.02788	107.333	62.6278	0.014307	chr1_148510226_T_C_.	-85492	-85491	18	18	0.0957447	0.00771715	-0.276197	0.100839	0.776922	0.778431	0.677611	3.08874e-05
ENSG00000286019	1202	1.03556	111.283	63.8575	0.00357777	chr1_148510226_T_C_.	-169554	-169553	18	18	0.0957447	0.00170299	-0.722113	0.22174	0.320668	0.312392	0.538894	3.11834e-05
ENSG00000177144	1094	1.03522	104.959	64.0464	0.00978723	chr1_147874379_C_T_rs28866468	-874396	-874395	14	14	0.0744681	0.00546623	0.680304	0.237677	0.632237	0.628934	0.642444	3.29965e-05
ENSG00000178104	822	1.03572	102.544	64.788	0.0164131	chr1_148012286_G_A_rs369859441	-832307	-832306	39	42	0.223404	0.0102953	0.202527	0.0769159	0.807419	0.806825	0.68429	3.38724e-05
ENSG00000269713	884	1.03977	97.8213	64.9731	0.000431536	chr1_149076319_G_T_.	11836	11837	68	91	0.515957	0.000171061	-0.182149	0.0460038	0.0336966	0.0358201	0.249164	3.6365e-05
ENSG00000274265	970	1.01094	96.3843	65.8028	3.56479e-06	chr1_149099606_T_C_.	-76143	-76142	70	93	0.494681	8.76485e-07	-0.583755	0.108734	0.00019998	0.000313391	0.00923678	3.10274e-05
ENSG00000289614	972	1.02201	91.782	65.2427	0.000152233	chr1_149747103_C_A_rs6663075	570192	570193	19	23	0.12234	5.4515e-05	-0.768936	0.179503	0.0122988	0.0125127	0.139263	3.48669e-05
ENSG00000286219	1150	1.04242	89.3611	64.5532	0.0162603	chr1_148483347_C_T_rs75858426	-907275	-907274	14	14	0.0744681	0.0100498	0.416925	0.157803	0.757524	0.755033	0.671431	4.04277e-05
ENSG00000271383	1347	1.04383	82.9644	64.2412	0.00253005	chr1_149636244_G_A_.	160310	160311	21	25	0.132979	0.00118435	-0.271757	0.08056	0.174883	0.173316	0.449533	4.39036e-05
ENSG00000150337	1915	1.02059	97.9063	64.7212	0.00199563	chr1_150313263_C_T_rs522068	530568	530569	15	15	0.0797872	0.000944327	-0.527553	0.153139	0.171383	0.170106	0.445985	3.24059e-05
ENSG00000270882	1958	1.04223	93.9821	63.429	0.0407941	chr1_150363992_G_T_rs12046899	531334	531335	27	28	0.148936	0.0270533	0.411567	0.182467	0.975102	0.978197	0.723286	3.83982e-05
ENSG00000288825	1970	1.03581	94.6259	63.4341	0.00495578	chr1_150572544_G_A_rs11204669	729793	729794	53	65	0.654255	0.00239271	-0.275026	0.087453	0.363664	0.357971	0.55492	3.67254e-05
ENSG00000270276	1990	1.03836	93.5521	63.3914	0.00201896	chr1_149073058_T_G_.	-788102	-788101	20	21	0.111702	0.000844923	0.759881	0.218371	0.155084	0.158679	0.438698	3.77094e-05
ENSG00000264207	1990	1.02741	94.5301	63.5719	0.0334568	chr1_150392185_C_CA_.	530913	530914	13	13	0.0691489	0.0216977	-0.670701	0.285983	0.955004	0.95771	0.718284	3.49726e-05
ENSG00000184678	2022	1.02934	91.245	62.6665	0.00180219	chr1_150029763_G_T_rs11578204	143080	143081	54	69	0.367021	0.000689856	0.308157	0.0869829	0.140986	0.14197	0.426936	3.66524e-05
ENSG00000178096	2043	1.03843	94.5529	62.9931	0.000343813	chr1_150509779_A_G_rs41264469	610210	610211	28	32	0.170213	0.000103491	-0.452022	0.110152	0.0260974	0.0275764	0.220777	3.7327e-05
ENSG00000159164	2071	1.04331	88.4834	61.7916	0.00187451	chr1_149934520_T_C_rs11205303	16675	16676	58	68	0.361702	0.000661634	0.4187	0.117757	0.140386	0.138657	0.425242	4.10416e-05
ENSG00000143368	2082	1.01235	99.0627	63.8208	0.0154491	chr1_149789418_A_G_rs111328914	-138386	-138385	23	24	0.12766	0.00907929	0.341635	0.127494	0.783922	0.782311	0.678027	3.04526e-05
ENSG00000014914	2092	1.02666	99.2888	63.971	0.00516304	chr1_150262258_G_T_rs34714364	325378	325379	37	41	0.218085	0.00261675	0.314509	0.100965	0.394961	0.388985	0.570228	3.31469e-05
ENSG00000264522	2191	1.03331	95.5137	62.9242	0.00396122	chr1_149390838_C_A_.	-619889	-619888	13	13	0.0691489	0.00176977	0.340162	0.104857	0.307769	0.300205	0.533718	3.58518e-05
ENSG00000136631	2269	1.02896	106.014	63.1177	0.00392009	chr1_149746097_A_C_rs4559549	-321680	-321679	47	55	0.292553	0.00177743	-0.346477	0.10685	0.331567	0.326968	0.543692	3.14742e-05
ENSG00000023902	2370	1.03912	98.2709	61.3223	0.00470935	chr1_150026821_C_T_rs28536536	-123096	-123095	22	23	0.12234	0.00189092	-0.367192	0.113949	0.359364	0.352546	0.553383	3.6059e-05
ENSG00000143401	2433	1.04843	102.889	61.5625	0.00820696	chr1_149914583_C_A_rs4926386	-321530	-321529	19	19	0.101064	0.0037299	-0.601695	0.200892	0.554045	0.549559	0.621707	3.63581e-05
ENSG00000117362	2474	1.03368	111.884	63.0986	0.0172574	chr1_151023905_G_C_rs75402164	754601	754602	34	36	0.191489	0.009875	-0.212057	0.0800644	0.849715	0.849612	0.693436	3.06733e-05
ENSG00000118292	2477	1.02553	107.308	62.7177	0.0088756	chr1_150554816_G_A_rs9659061	282025	282026	68	86	0.542553	0.00445285	-0.249151	0.0849175	0.609739	0.604643	0.635376	3.04626e-05
ENSG00000159208	2488	1.01454	111.6	63.6568	0.0180989	chr1_150932236_A_T_rs6692228	649692	649693	53	59	0.31383	0.0107792	-0.364041	0.139161	0.865413	0.866641	0.69628	2.73994e-05
ENSG00000266472	2494	1.04622	112.002	62.9378	0.0187774	chr1_149801515_GAAGT_G_rs552426592	-492347	-492346	54	59	0.68617	0.0107851	0.261367	0.0999199	0.868213	0.870975	0.697027	3.29762e-05
ENSG00000117360	2514	1.04106	105.195	61.8076	0.000433246	chr1_151041024_A_T_rs6703620	719490	719491	36	43	0.771277	0.000116704	-0.213827	0.052545	0.0363964	0.0385485	0.255708	3.40718e-05
ENSG00000163125	2565	1.0165	115.358	63.5741	0.00350656	chr1_149983151_G_A_rs61807555	-380997	-380996	21	21	0.111702	0.00162448	-0.479365	0.14651	0.330267	0.325401	0.543692	2.68262e-05
ENSG00000143374	2714	1.0304	124.622	62.3036	0.00786863	chr1_151029583_A_G_rs371481797	542163	542164	15	15	0.0797872	0.00375292	0.666884	0.222813	0.621638	0.613209	0.637451	2.70069e-05
ENSG00000143369	2740	1.0575	126.841	62.5498	0.00548708	chr1_150993721_G_A_rs539118	485611	485612	31	34	0.819149	0.00250863	0.290971	0.0929884	0.484652	0.475033	0.597512	3.10653e-05
ENSG00000143382	2798	1.03466	131.011	62.248	0.000859003	chr1_150474197_A_G_rs12758270	-75212	-75211	20	20	0.106383	0.000276512	0.43694	0.114416	0.0980902	0.0971635	0.373658	2.6348e-05
ENSG00000203804	2816	1.04301	126.767	61.9757	0.00267089	chr1_150109783_A_G_rs12124389	-452333	-452332	11	11	0.0585106	0.00102404	-0.730228	0.213553	0.276572	0.268428	0.518706	2.85988e-05
ENSG00000143384	2847	1.04035	133.989	62.155	0.00292678	chr1_149644807_T_C_rs1668216	-934804	-934803	29	33	0.175532	0.00115998	-0.181503	0.0536998	0.311069	0.306142	0.536316	2.66403e-05
ENSG00000143420	2913	1.05137	133.266	61.6475	0.010847	chr1_150554311_C_A_rs41317523	-75267	-75266	13	14	0.0744681	0.00522134	0.399093	0.138649	0.756724	0.749236	0.670863	2.85515e-05
ENSG00000143457	2958	1.02959	138.181	62.7513	0.00453017	chr1_150552402_G_A_rs72700822	-144753	-144752	10	11	0.0585106	0.00203919	-0.701885	0.219498	0.455554	0.451702	0.590443	2.42401e-05
ENSG00000163131	3060	1.00883	141.844	63.2129	1.68605e-05	chr1_150289680_C_T_rs12142178	-476099	-476098	29	31	0.164894	3.19047e-06	-0.537196	0.106574	0.00239976	0.00225636	0.0431793	2.08103e-05
ENSG00000143387	3138	1.01775	141.966	63.0498	0.0101943	chr1_150414663_T_TA_rs79343884	-393598	-393597	69	93	0.494681	0.0053534	-0.268324	0.0935037	0.759724	0.760682	0.673178	2.19659e-05
ENSG00000143437	3234	1.05041	146.172	61.3902	0.00088396	chr1_150817485_A_T_rs3894771	-59115	-59114	62	75	0.398936	0.000259074	0.358245	0.0933388	0.107189	0.106833	0.388899	2.58875e-05
ENSG00000143379	3199	1.03851	149.32	61.9255	0.00248916	chr1_150254243_AG_A_.	-672121	-672120	66	89	0.473404	0.000937753	0.256754	0.0744835	0.29747	0.293146	0.529555	2.36492e-05
ENSG00000143418	3271	1.04652	150.817	61.9663	0.00397753	chr1_151967927_C_A_rs1552604	993091	993092	64	75	0.398936	0.00163707	-0.298297	0.0912394	0.431557	0.429336	0.583421	2.45337e-05
ENSG00000143409	3268	1.02593	152.145	62.1633	0.000633386	chr1_150041002_G_A_rs146471276	-965901	-965900	10	10	0.0531915	0.000191172	0.516701	0.131571	0.0837916	0.0854794	0.35495	2.15385e-05
ENSG00000143363	3269	1.03361	150.69	61.9354	0.00600215	chr1_150401651_G_GT_.	-606799	-606798	10	10	0.0531915	0.0026529	0.496116	0.1595	0.586641	0.581287	0.629467	2.27662e-05
ENSG00000143443	3204	1.04455	150.281	62.1735	0.00163704	chr1_150259332_C_T_rs115624500	-788420	-788419	12	12	0.0638298	0.000586259	0.700889	0.195082	0.205179	0.200567	0.471688	2.43412e-05
ENSG00000197622	3190	1.04025	144.027	61.4589	0.0169504	chr1_151171581_C_T_rs28730723	111958	111959	27	32	0.170213	0.00874429	-0.17588	0.0653	0.90341	0.908551	0.705568	2.47691e-05
ENSG00000213190	3190	1.01248	145.228	62.1936	0.012551	chr1_151706965_T_C_rs1308152	646567	646568	56	72	0.382979	0.00643716	0.299934	0.106956	0.835016	0.837146	0.690757	2.07899e-05
ENSG00000143458	3186	1.052	142.736	61.4207	0.000305136	chr1_150563704_C_CAAG_rs111358816;rs397791689	-507058	-507057	54	69	0.632979	7.30432e-05	-0.240139	0.0571486	0.0340966	0.0353854	0.247828	2.67539e-05
ENSG00000143434	3125	1.04202	150.372	62.0903	0.00367548	chr1_151001686_G_A_rs771204	-144946	-144945	26	26	0.861702	0.00150794	0.347895	0.105552	0.416158	0.40489	0.577105	2.39705e-05
ENSG00000163154	3119	1.04684	145.873	61.9485	0.000225295	chr1_151031228_A_C_rs4970990	-125422	-125421	20	22	0.882979	5.47651e-05	0.419446	0.0979458	0.0237976	0.0269894	0.217551	2.54116e-05
ENSG00000163155	3105	1.05835	142.938	61.1464	0.00228317	chr1_150562720_C_T_rs72700826	-603183	-603182	13	14	0.0744681	0.000783944	0.628946	0.17954	0.254875	0.253318	0.509941	2.7701e-05
ENSG00000163156	3104	1.04223	143.506	61.5932	4.55548e-05	chr1_151213647_G_A_rs16833079	47567	47568	46	52	0.723404	7.74432e-06	0.429954	0.0893852	0.00309969	0.0051734	0.0771411	2.51485e-05
ENSG00000163159	3101	1.02458	146.713	62.1121	0.0016693	chr1_151607186_C_A_rs1196360	416988	416989	20	20	0.893617	0.000596125	-0.450404	0.125542	0.209679	0.207492	0.476419	2.2154e-05
ENSG00000143398	3114	1.02843	151.421	62.2976	0.00386097	chr1_150991533_CCTT_C_rs148927689	-207019	-207018	14	14	0.0744681	0.00162724	-0.340458	0.104073	0.436856	0.429513	0.583421	2.19681e-05
ENSG00000159352	3164	1.04817	151.046	61.6931	0.0150121	chr1_151718328_CA_C_rs5777783	463593	463594	70	88	0.468085	0.00768905	-0.206247	0.075264	0.888911	0.889591	0.702433	2.47311e-05
ENSG00000143373	3227	1.04897	146.598	61.3871	0.00226463	chr1_151961767_T_TC_rs562423432;rs35836226;rs397934854	679467	679468	71	89	0.473404	0.000795237	0.258396	0.0738557	0.264174	0.261217	0.515	2.55995e-05
ENSG00000143393	3209	1.03507	150.401	62.4207	0.0106208	chr1_151367645_G_T_rs1752383	39929	39930	13	13	0.0691489	0.00537655	-0.409647	0.142827	0.790121	0.788859	0.679563	2.30077e-05
ENSG00000143390	3201	1.05537	156.76	62.3066	0.00307191	chr1_150553930_C_T_rs6681639	-793323	-793322	47	58	0.308511	0.00124513	-0.291971	0.0869631	0.357564	0.356308	0.554095	2.48358e-05
ENSG00000143416	3169	1.04356	149.677	61.7016	0.00118322	chr1_151836756_GTGTGTCTC_G_rs746462451	464050	464051	30	32	0.170213	0.000379758	0.283374	0.0760859	0.147685	0.147501	0.432941	2.43e-05
ENSG00000159377	3132	1.06288	149.247	61.2531	0.0114475	chr1_152329615_TTC_T_rs369564185	930041	930042	11	11	0.0585106	0.00541314	-0.356377	0.124357	0.810819	0.803253	0.683893	2.72187e-05
ENSG00000143442	3074	1.06383	161.599	62.3546	0.000624634	chr1_151443340_T_TCCA_rs141726198	1135	1136	10	10	0.0531915	0.000192424	-0.463091	0.117977	0.0813919	0.0805401	0.346802	2.52731e-05
ENSG00000143367	3006	1.05791	151.298	61.5581	0.00595872	chr1_152091623_G_A_rs61814898	551314	551315	17	18	0.0957447	0.00255108	0.429781	0.137595	0.578842	0.569246	0.625429	2.61058e-05
ENSG00000143376	3023	1.02581	150.937	62.1902	3.42321e-09	chr1_151704808_G_GGT_rs138717096;rs770589351	92757	92758	55	63	0.335106	1.11407e-10	0.588114	0.078366	9.999e-05	3.51695e-07	2.7515e-05	2.16947e-05
ENSG00000143436	3070	1.02148	178.554	64.4195	0.00162042	chr1_151784552_G_GGA_rs142290017	21055	21056	22	25	0.132979	0.000724444	-0.377663	0.107059	0.239976	0.242194	0.501741	1.7866e-05
ENSG00000182134	3090	1.01407	176.692	64.6302	0.020238	chr1_152056085_C_A_rs4333848	265579	265580	28	29	0.154255	0.0129286	0.457177	0.179466	0.969803	0.972222	0.721886	1.72559e-05
ENSG00000159445	3042	1.04019	163.169	62.4813	0.000227711	chr1_151944917_G_C_rs2279501	35414	35415	49	60	0.680851	5.97056e-05	0.399626	0.0938443	0.0251975	0.0313936	0.233913	2.18568e-05
ENSG00000197747	3085	1.02292	171.459	64.0797	0.0073666	chr1_152170161_C_T_rs17648141	176301	176302	25	27	0.143617	0.00396083	0.235212	0.0790762	0.714029	0.710023	0.660533	1.87686e-05
ENSG00000163191	3220	1.05677	148.032	61.955	0.00633131	chr1_151501606_G_A_rs72710172	-535399	-535398	13	13	0.0691489	0.00282969	-0.386783	0.12522	0.589841	0.584432	0.630132	2.65093e-05
ENSG00000159450	3299	1.03393	160.63	63.4246	0.000987631	chr1_152459189_A_G_rs61815562	343744	343745	11	11	0.0585106	0.000370795	0.819886	0.219717	0.135086	0.135698	0.422383	2.13983e-05
ENSG00000237975	3342	1.03477	155.699	63.3888	1.17836e-08	chr1_152193402_C_T_rs1552991	4096	4097	56	67	0.643617	7.04721e-10	-0.800597	0.113119	9.999e-05	1.14183e-06	7.99283e-05	2.21854e-05
ENSG00000163220	3600	1.05052	180.515	63.9602	0.0144883	chr1_152691421_G_A_rs7533473	-666434	-666433	10	10	0.0531915	0.00850826	0.496013	0.183475	0.920008	0.92145	0.708465	2.0977e-05
ENSG00000143546	3696	1.0451	181.644	64.1535	0.00117202	chr1_152566917_G_A_rs17659389	-824157	-824156	38	42	0.223404	0.00048743	0.337722	0.09255	0.176482	0.175041	0.45065	2.02042e-05
ENSG00000197956	3718	1.03432	180.589	64.0998	0.00146087	chr1_153705169_T_G_rs115182992	169177	169178	13	14	0.0744681	0.000623814	-0.366578	0.102576	0.221678	0.217919	0.483859	1.90771e-05
ENSG00000196154	3713	1.02711	175.663	63.8562	0.000194713	chr1_153250181_C_T_rs7532289	-295626	-295625	40	48	0.744681	5.99732e-05	-0.19203	0.0451078	0.0294971	0.0303264	0.230228	1.87876e-05
ENSG00000188015	3703	1.01166	189.552	65.5101	0.000928126	chr1_154471699_C_G_rs71517776	922440	922441	29	30	0.159574	0.0004299	-0.458505	0.124354	0.156784	0.157293	0.437772	1.58481e-05
ENSG00000285867	3695	1.01443	179.514	64.4792	0.00543067	chr1_153824758_G_GA_.	218474	218475	13	13	0.0691489	0.00288264	-0.999723	0.324313	0.623638	0.617487	0.6388	1.70221e-05
ENSG00000188643	3714	1.02667	171.219	63.4723	0.00165004	chr1_154467389_T_A_rs4379670	854251	854252	28	30	0.840426	0.000674443	0.280438	0.0790031	0.234377	0.234983	0.495686	1.92237e-05
ENSG00000189171	3682	1.03931	177.164	63.6743	0.0127991	chr1_153457773_TG_T_rs35971850;rs397860677	-169733	-169732	43	47	0.25	0.00725235	-0.17621	0.0638103	0.891011	0.890919	0.702433	2.00267e-05
ENSG00000160678	3681	1.0853	174.765	62.508	0.000470869	chr1_154232323_C_CA_rs201210068	603888	603889	19	19	0.101064	0.000140655	-0.897273	0.223429	0.0583942	0.0613624	0.310124	2.63045e-05
ENSG00000160679	3671	1.06376	160.064	61.9537	0.00611551	chr1_154472628_G_A_rs79480105	838645	838646	13	14	0.0744681	0.00271606	-0.299271	0.0964591	0.60444	0.597801	0.634158	2.5505e-05
ENSG00000271853	3671	1.02764	176.159	64.2394	0.0151462	chr1_154333663_T_A_rs6661176	699613	699614	46	53	0.281915	0.00910218	0.371853	0.138819	0.927907	0.928507	0.710398	1.87942e-05
ENSG00000143553	3668	1.04205	178.317	63.8031	0.000248254	chr1_154311545_G_GA_rs564693000;rs5777901	652841	652842	32	34	0.180851	7.87767e-05	0.301337	0.0720767	0.0340966	0.0372842	0.253117	2.02182e-05
ENSG00000143621	3688	1.03945	170.629	63.1491	0.00288657	chr1_153240383_T_C_rs1329101	-430611	-430610	69	90	0.478723	0.00124981	0.160288	0.0477585	0.372863	0.370425	0.561779	2.08098e-05
ENSG00000169418	3687	1.04217	171.105	63.3327	0.00404014	chr1_153271291_T_G_rs4319268	-407398	-407397	66	87	0.537234	0.00187426	-0.187567	0.0581542	0.485451	0.479608	0.598174	2.10854e-05
ENSG00000143624	3654	1.04838	180.243	62.4614	0.00186401	chr1_153146110_C_T_rs566572	-581941	-581940	55	68	0.638298	0.000703121	0.15293	0.0432392	0.267173	0.264192	0.516255	2.07514e-05
ENSG00000143554	3719	1.02648	220.435	64.6147	0.00225246	chr1_154711088_C_T_rs10908428	935680	935681	57	69	0.632979	0.00107293	-0.275813	0.0810097	0.375862	0.378904	0.565337	1.49148e-05
ENSG00000143614	3903	1.04498	246.587	63.7256	0.00302964	chr1_154567539_C_G_rs71651696	644566	644567	10	11	0.0585106	0.00139103	0.377246	0.113562	0.507549	0.505539	0.606802	1.4873e-05
ENSG00000198837	3896	1.06681	228.871	62.4094	0.00149274	chr1_153096931_T_A_rs11581933	-849788	-849787	65	84	0.446809	0.000538951	0.165096	0.0456256	0.262174	0.260229	0.514975	1.81459e-05
ENSG00000160741	3868	1.03682	253.122	64.3039	0.00796867	chr1_154739882_A_C_rs6697935	781269	781270	55	69	0.632979	0.00440148	0.146749	0.0499477	0.857014	0.859971	0.694875	1.38131e-05
ENSG00000143570	3855	1.03977	252.829	64.2108	0.00292542	chr1_154764451_T_C_rs12129712	800913	800914	48	53	0.281915	0.00139413	-0.221865	0.0668021	0.509449	0.504385	0.606317	1.40716e-05
ENSG00000143578	3850	1.04638	239.904	63.4868	0.000272448	chr1_154291320_G_A_rs12043131	323417	323418	26	26	0.138298	8.41724e-05	-0.634466	0.152438	0.0533947	0.054604	0.298735	1.54119e-05
ENSG00000143543	3840	1.04751	253.358	64.0677	0.00291535	chr1_154813444_G_A_rs74541936	835769	835770	21	23	0.12234	0.00137145	0.38548	0.115882	0.50415	0.500269	0.604733	1.46894e-05
ENSG00000285641	3823	1.04496	249.135	63.9736	0.00250471	chr1_154743124_T_C_rs12118608	756877	756878	34	37	0.803191	0.00114302	0.523639	0.15471	0.448055	0.442938	0.587771	1.47189e-05
ENSG00000143545	3821	1.03752	256.622	64.5967	0.00989926	chr1_154184614_T_C_rs11265251	198274	198275	59	71	0.37766	0.00574426	0.25688	0.0902986	0.915808	0.916781	0.707272	1.36813e-05
ENSG00000177954	3804	1.03626	256	64.564	0.00403757	chr1_154663409_G_T_rs10908421	672646	672647	45	53	0.281915	0.00207239	0.208996	0.0654674	0.633737	0.629689	0.642444	1.36132e-05
ENSG00000143549	3542	1.06398	241.432	62.6851	0.00268804	chr1_154352826_A_G_rs1194589	169620	169621	27	35	0.81383	0.00110264	-0.22256	0.0655351	0.449755	0.447253	0.588898	1.69317e-05
ENSG00000143569	3475	1.03946	248.396	63.755	0.00196012	chr1_154795358_A_G_rs1777930	575178	575179	31	34	0.819149	0.000845351	0.227149	0.0652802	0.371363	0.366829	0.560623	1.42966e-05
ENSG00000143612	3475	1.06228	251.885	63.6622	0.00109172	chr1_153441959_C_T_rs57470534	-778632	-778631	22	26	0.138298	0.000426939	0.19625	0.0531964	0.214179	0.215041	0.481324	1.6074e-05
ENSG00000143575	3363	1.06709	243.719	63.1504	0.000554935	chr1_154060853_ATAAG_A_rs72070929;rs376746854	-211777	-211776	15	15	0.0797872	0.000184226	-0.645025	0.163798	0.10439	0.107172	0.389001	1.70669e-05
ENSG00000143515	3302	1.03475	239.52	64.1822	0.0008743	chr1_154732119_A_G_rs925042	406593	406594	65	89	0.473404	0.000349628	-0.219599	0.0585733	0.172783	0.176034	0.451268	1.44208e-05
ENSG00000160712	3092	1.01919	237.559	64.3935	0.0155857	chr1_154975958_G_GA_rs368825844	570614	570615	17	17	0.0904255	0.00948933	-0.431441	0.161994	0.973503	0.975067	0.722624	1.32429e-05
ENSG00000163239	2948	1.08792	211.723	62.3003	0.000114007	chr1_154689410_G_A_rs116206932	187190	187191	12	13	0.0691489	2.57614e-05	-0.612161	0.136355	0.0149985	0.0165183	0.165348	2.20228e-05
ENSG00000169291	2948	1.03644	236.217	64.802	0.00840562	chr1_154719803_T_C_rs7523077	217390	217391	52	61	0.324468	0.00484004	-0.147888	0.0509078	0.855114	0.855683	0.694553	1.47685e-05
ENSG00000160714	2901	1.05599	193.565	61.7762	0.00382431	chr1_154772555_T_G_rs11584403	213892	213893	59	74	0.393617	0.00153682	-0.240537	0.073115	0.50115	0.497268	0.604408	2.0185e-05
ENSG00000160710	2883	1.04205	186.94	61.8371	0.00270904	chr1_154828228_G_GA_rs113826079	200223	200224	42	49	0.260638	0.00102775	0.268241	0.0784725	0.384262	0.377552	0.56498	1.92862e-05
ENSG00000143603	2773	1.05549	186.554	62.6478	0.000905833	chr1_154325898_T_G_rs1205591	-544384	-544383	23	25	0.867021	0.000307903	0.482702	0.127463	0.136486	0.137235	0.424394	2.0884e-05
ENSG00000163344	2762	1.03139	199.146	63.5416	0.0100146	chr1_154826529_CTGTCTGCCTCCAGGTTCCATTGCCCCGCCTG_C_rs151315210;rs368109030	-110191	-110190	16	17	0.0904255	0.00542377	-0.237299	0.0828251	0.857514	0.858304	0.694728	1.70014e-05
ENSG00000163346	2763	1.03331	182.543	62.3852	0.00021808	chr1_154938454_T_C_rs58629129	-17646	-17645	52	68	0.361702	5.59999e-05	-0.333399	0.0779655	0.0329967	0.034546	0.245558	1.87609e-05
ENSG00000163348	2773	1.04795	191.105	63.1117	0.00329438	chr1_155041232_G_A_rs79380792	79449	79450	13	13	0.0691489	0.00145201	-0.550479	0.166401	0.453155	0.444643	0.588299	1.95229e-05
ENSG00000271380	2773	1.05995	191.124	62.7793	0.00225952	chr1_154783687_T_G_rs77319913	-178139	-178138	11	13	0.0691489	0.000908312	0.489636	0.14163	0.326867	0.323033	0.543065	2.09069e-05
ENSG00000160691	2762	1.059	191.188	62.7701	0.0142085	chr1_154540911_A_C_rs55908418	-433466	-433465	16	16	0.0851064	0.00772502	0.423855	0.154769	0.926607	0.927849	0.710376	2.07877e-05
ENSG00000173207	2763	1.07332	196.447	62.8485	0.00179091	chr1_154696597_G_C_rs11582846	-278085	-278084	36	40	0.212766	0.00069732	0.396809	0.112112	0.264774	0.26446	0.516589	2.19186e-05
ENSG00000160688	2762	1.03923	194.684	63.1643	0.00317635	chr1_154460401_C_G_rs6690230	-522959	-522958	54	66	0.648936	0.00139831	0.276712	0.0833402	0.444956	0.442752	0.587771	1.82163e-05
ENSG00000160685	2769	1.0416	210.992	64.7669	0.0087561	chr1_154793446_A_G_rs78740479	-209357	-209356	14	15	0.0797872	0.00505667	-0.443932	0.153626	0.833217	0.833283	0.689703	1.70426e-05
ENSG00000143537	2768	1.04172	207.952	64.3307	8.70022e-05	chr1_155061442_C_T_rs41264285	10135	10136	38	46	0.244681	2.54315e-05	-0.240914	0.0536205	0.0136986	0.0148918	0.155342	1.73045e-05
ENSG00000243364	2764	1.04989	200.231	63.2456	0.00689374	chr1_154769103_A_C_rs7547552	-294638	-294637	70	87	0.462766	0.00345228	-0.446117	0.147645	0.738126	0.732433	0.66694	1.88434e-05
ENSG00000143590	2757	1.06016	197.216	62.8074	0.0117803	chr1_154821287_A_G_rs951240	-257551	-257550	50	56	0.297872	0.00622829	-0.472517	0.167794	0.891011	0.893021	0.702993	2.02853e-05
ENSG00000169242	2743	1.04323	197.247	63.1893	0.00377198	chr1_154422649_G_A_rs11265611	-705228	-705227	55	68	0.638298	0.00171021	0.176849	0.0543282	0.506849	0.505031	0.606631	1.84046e-05
ENSG00000169241	2744	1.04331	204.221	63.3437	0.00236873	chr1_154567539_C_G_rs71651696	-568314	-568313	10	11	0.0585106	0.00101184	0.674843	0.197138	0.369663	0.363166	0.558313	1.77839e-05
ENSG00000179085	2751	1.03788	205.612	63.8647	0.000822491	chr1_154580040_CTG_C_rs3841063;rs397699187	-560492	-560491	41	45	0.239362	0.000314955	0.326514	0.0863731	0.141986	0.142922	0.428401	1.71119e-05
ENSG00000163463	2741	1.0616	179.718	61.0729	3.79591e-05	chr1_155855906_C_T_rs822494	682601	682602	51	66	0.648936	5.68423e-06	-0.214228	0.0438002	0.00359964	0.00486642	0.0739696	2.24414e-05
ENSG00000185499	2757	1.03734	202.667	62.999	8.85793e-05	chr1_155099112_T_A_rs57742792	-93804	-93803	64	92	0.489362	2.12951e-05	-0.443178	0.0975954	0.0137986	0.015065	0.156382	1.73051e-05
ENSG00000231064	2762	1.08016	195.244	61.9328	0.0043779	chr1_154526481_C_T_rs4585969	-671680	-671679	31	32	0.829787	0.00182791	0.43653	0.135002	0.550645	0.539006	0.618712	2.28966e-05
ENSG00000169231	2770	1.05674	198.596	62.5656	0.00160392	chr1_156057011_C_G_rs11579394	849113	849114	32	32	0.170213	0.000595821	-0.342937	0.0955836	0.251075	0.248423	0.506751	1.97579e-05
ENSG00000173171	2770	1.05362	207.93	63.1211	0.00158224	chr1_154801136_TG_T_rs57083026;rs397981607	-408112	-408111	42	46	0.755319	0.000620368	-0.344167	0.096259	0.258974	0.257059	0.511744	1.85383e-05
ENSG00000177628	2796	1.04344	214.948	63.6197	0.000218259	chr1_155489364_C_T_rs61812092	248114	248115	32	37	0.196809	6.62824e-05	0.297333	0.0703045	0.0366963	0.0393624	0.258498	1.69095e-05
ENSG00000160767	2795	1.04077	205.977	63.2269	0.000193437	chr1_155155273_T_C_rs7535292	-100211	-100210	69	93	0.494681	5.46524e-05	0.308623	0.0720577	0.0323968	0.0336416	0.241316	1.73727e-05
ENSG00000116521	2807	1.02108	214.167	63.8958	0.00805629	chr1_154728581_C_A_rs6663192	-533780	-533779	66	85	0.547872	0.00433044	-0.196177	0.066643	0.819918	0.817418	0.687318	1.48594e-05
ENSG00000176444	2816	1.03997	205.168	63.2219	0.00292588	chr1_155016481_A_G_rs2242195	-256807	-256806	64	84	0.446809	0.00127788	-0.179766	0.0536757	0.434057	0.432499	0.584155	1.73598e-05
ENSG00000143630	2825	1.05246	194.998	62.0976	0.00101893	chr1_154806202_G_A_rs6664312	-471262	-471261	17	18	0.0957447	0.000332472	-0.492356	0.130801	0.161984	0.161458	0.440432	1.96369e-05
ENSG00000160752	2823	1.02752	220.092	64.6668	0.00492636	chr1_154344520_G_A_rs77993403	-964275	-964274	10	10	0.0531915	0.0026182	-0.503922	0.161781	0.657634	0.651415	0.646433	1.50315e-05
ENSG00000225855	2802	1.04879	193.994	62.5811	0.00196153	chr1_154723202_T_A_rs12087736	-600975	-600974	18	18	0.0957447	0.000755307	-0.637377	0.181348	0.29507	0.294453	0.530533	1.93262e-05
ENSG00000160753	2806	1.05651	187.132	62.0191	0.00177747	chr1_154713065_G_A_rs16830122	-611449	-611448	20	22	0.117021	0.000635886	-0.4987	0.139777	0.261974	0.25839	0.513074	2.09404e-05
ENSG00000116539	2797	1.02927	187.267	62.5761	0.00522228	chr1_154739882_A_C_rs6697935	-604393	-604392	55	69	0.632979	0.00237279	-0.128345	0.0407752	0.617138	0.612178	0.637086	1.78525e-05
ENSG00000235919	2551	1.03699	224.578	64.4305	0.0104395	chr1_156366896_C_A_rs12141630	804869	804870	24	27	0.143617	0.00603478	-0.446254	0.157839	0.89871	0.899059	0.704326	1.55846e-05
ENSG00000125459	2556	1.02381	212.869	63.7214	0.000103957	chr1_154828228_G_GA_rs113826079	-781991	-781990	42	49	0.260638	2.85507e-05	0.434445	0.097376	0.0187981	0.0197835	0.185133	1.51989e-05
ENSG00000287839	2521	1.041	209.931	63.2714	7.6553e-05	chr1_155208991_T_A_rs760077	-428614	-428613	57	70	0.37234	1.87289e-05	-0.450955	0.0985575	0.0110989	0.0132197	0.144176	1.70695e-05
ENSG00000163374	2522	1.03361	205.289	62.8045	0.0126026	chr1_154782220_C_G_rs7544895	-906479	-906478	45	53	0.281915	0.006735	0.137803	0.0494254	0.919508	0.921392	0.708465	1.67111e-05
ENSG00000132676	2521	1.05276	196.436	62.1519	0.0051038	chr1_156147793_G_T_rs72708271	458709	458710	54	69	0.367021	0.00223086	0.180072	0.0568397	0.618738	0.611388	0.637015	1.95266e-05
ENSG00000116580	2492	1.03511	191.981	62.6346	0.0205258	chr1_156693719_G_A_rs12724719	941516	941517	24	25	0.132979	0.0117505	-0.180955	0.0700402	0.977802	0.979896	0.723632	1.80297e-05
ENSG00000132718	2322	1.04626	166.586	62.8462	0.00182217	chr1_155816771_C_CT_rs760816704	-42797	-42796	13	13	0.0691489	0.000711365	-0.69807	0.197572	0.243776	0.242174	0.501741	2.2179e-05
ENSG00000143622	2366	1.05173	176.145	62.9674	0.00165081	chr1_155870891_CAG_C_rs3842692	-40459	-40458	10	10	0.946809	0.000641759	0.540118	0.151505	0.235876	0.230731	0.493347	2.16466e-05
ENSG00000132680	2377	1.01944	188.813	64.2831	0.000355377	chr1_156718168_T_A_rs7540043	783754	783755	59	69	0.632979	0.000126325	-0.255754	0.0631999	0.0589941	0.0610602	0.309962	1.66875e-05
ENSG00000116584	2382	1.04075	183.341	63.2453	0.00672214	chr1_155352647_T_TA_rs150033711	-599102	-599101	24	25	0.132979	0.00335303	-0.352415	0.116252	0.69983	0.694193	0.657966	1.95156e-05
ENSG00000163479	2472	1.03707	182.195	63.4381	0.00535485	chr1_157007920_T_G_rs376346464	986968	986969	28	30	0.159574	0.00261717	0.267502	0.085876	0.610739	0.607928	0.635376	1.92189e-05
ENSG00000160803	2485	1.03347	172.541	62.8768	0.00852784	chr1_156723226_C_G_rs11579761	669427	669428	10	11	0.0585106	0.00429946	-0.326078	0.110678	0.758224	0.760963	0.673178	1.98664e-05
ENSG00000116586	2488	1.04576	175.619	63.13	0.00360793	chr1_155150307_G_A_rs6427184	-904476	-904475	25	26	0.861702	0.00161606	0.255321	0.0779945	0.453755	0.447898	0.588924	2.09776e-05
ENSG00000254726	2596	1.0306	179.12	63.9403	0.00311289	chr1_156607479_C_CA_rs113484484	525013	525014	10	10	0.0531915	0.00146209	0.64393	0.194781	0.419358	0.413057	0.5804	1.88129e-05
ENSG00000160789	2636	1.03556	180.199	63.4455	0.000458274	chr1_156248851_A_G_rs11264461	134139	134140	60	78	0.414894	0.000152863	0.309978	0.0776508	0.0678932	0.0713955	0.329159	1.92595e-05
ENSG00000196189	2620	1.02727	184.653	63.9335	0.00576339	chr1_156367001_T_C_rs6665760	216981	216982	57	76	0.404255	0.00295936	-0.282358	0.0918614	0.649835	0.64472	0.64509	1.78901e-05
ENSG00000160785	2681	1.04624	188.875	63.5296	4.44115e-05	chr1_156385653_T_A_rs4661163	191548	191549	38	45	0.239362	1.03707e-05	0.29785	0.0629283	0.00439956	0.00656261	0.0923207	1.95593e-05
ENSG00000260238	2730	1.04307	192.673	63.9005	0.000467847	chr1_155986233_T_TAG_rs143850421;rs35894474	-226750	-226749	42	50	0.734043	0.000165331	-0.449374	0.113212	0.0729927	0.0762179	0.340687	1.88237e-05
ENSG00000160783	2730	1.06046	191.216	63.4857	0.00102046	chr1_156228575_G_A_rs3768276	15567	15568	70	91	0.484043	0.000387616	0.27281	0.0733706	0.154185	0.156008	0.437143	2.09567e-05
ENSG00000160781	2833	1.05688	193.338	63.1528	0.000228268	chr1_156240631_G_A_rs11264460	-7487	-7486	69	94	0.5	6.55925e-05	-0.416587	0.098434	0.0329967	0.0352446	0.2472	2.03106e-05
ENSG00000198952	2887	1.0372	202.769	63.9	0.0033515	chr1_157092181_C_T_rs1055106	809355	809356	62	82	0.43617	0.00158577	0.138526	0.0422374	0.481452	0.475893	0.597568	1.72824e-05
ENSG00000163472	2888	1.0401	200.671	63.7917	0.00113862	chr1_156713524_C_T_rs12119449	430575	430576	25	25	0.132979	0.000454237	0.571067	0.155585	0.188981	0.188877	0.462144	1.77626e-05
ENSG00000198715	2930	1.04237	211.271	64.1294	0.00133166	chr1_156303270_C_T_rs11264467	7590	7591	48	57	0.303191	0.000562736	-0.184161	0.0510804	0.230377	0.227627	0.492384	1.70968e-05
ENSG00000163468	3043	1.05309	202.776	63.3223	0.00299089	chr1_156351363_C_T_rs11264477	13070	13071	45	52	0.276596	0.0013226	-0.189855	0.0568749	0.439156	0.429663	0.583421	1.89513e-05
ENSG00000116604	3410	1.05774	247.426	63.8231	0.00656513	chr1_156513855_C_T_rs113405667	23255	23256	12	12	0.0638298	0.00340718	-0.476508	0.15747	0.791121	0.787016	0.679034	1.59494e-05
ENSG00000183856	3583	1.03575	268.175	64.4329	0.00646291	chr1_157290056_G_T_rs7548101	717490	717491	55	64	0.659574	0.00350078	0.299204	0.0991795	0.818318	0.814579	0.686723	1.29557e-05
ENSG00000163382	3614	1.03661	277.312	64.3657	0.00185016	chr1_157473742_C_T_rs12132012	881965	881966	48	55	0.292553	0.000838291	-0.246068	0.0706641	0.390161	0.383966	0.567889	1.25926e-05
ENSG00000160818	3635	1.04534	242.298	62.5753	0.00117337	chr1_155852838_C_A_rs112685832	-748642	-748641	18	20	0.106383	0.000413581	0.467916	0.126506	0.232677	0.228564	0.492825	1.51682e-05
ENSG00000132688	3848	1.05362	274.589	63.9248	0.00431921	chr1_156888257_C_G_rs75000987	210849	210850	38	41	0.218085	0.00212525	-0.180026	0.0565396	0.681132	0.67443	0.653174	1.40382e-05
ENSG00000143320	3881	1.03952	268.331	63.9346	1.4669e-05	chr1_156694488_C_T_rs12730752	-11096	-11095	62	80	0.425532	3.09096e-06	-0.398989	0.0790277	0.00269973	0.00310264	0.0545655	1.32388e-05
ENSG00000143303	3922	1.03892	271.724	63.9924	0.00171499	chr1_156403605_T_A_rs4661041	-324865	-324864	57	69	0.367021	0.00074179	-0.335869	0.0954102	0.363764	0.35417	0.553603	1.30276e-05
ENSG00000143319	3922	1.0517	265.992	63.3448	0.00266317	chr1_156745586_C_T_rs72712156	16819	16820	10	10	0.0531915	0.00115881	-0.625616	0.185078	0.490451	0.483422	0.599767	1.43335e-05
ENSG00000143314	3923	1.02842	282.087	64.6965	0.000691817	chr1_157732158_T_A_rs6680489	991026	991027	39	42	0.223404	0.000283099	-0.297717	0.0781017	0.165483	0.167014	0.443918	1.17916e-05
ENSG00000143321	3936	1.04412	271.516	63.8258	0.00444604	chr1_157096868_G_A_rs7527190	345192	345193	67	84	0.446809	0.00217941	-0.20167	0.0635026	0.688531	0.684767	0.655288	1.34398e-05
ENSG00000143294	3941	1.04329	269.152	63.6468	0.000795176	chr1_157620122_T_C_rs12740322	852586	852587	42	46	0.244681	0.000295765	0.323427	0.0851361	0.173783	0.176532	0.451268	1.34926e-05
ENSG00000198400	3939	1.05271	282.495	64.2786	0.00348976	chr1_157709575_A_AT_rs35936619;rs397802425	893895	893896	28	29	0.154255	0.00171486	0.619142	0.190253	0.612439	0.604723	0.635376	1.35744e-05
ENSG00000027869	3936	1.04709	265.044	63.3852	0.000234997	chr1_156728554_C_A_rs10908517	-88295	-88294	28	30	0.159574	6.99825e-05	0.528271	0.12536	0.049895	0.0518775	0.294136	1.40076e-05
ENSG00000187800	4048	1.04829	270.716	63.6908	0.000796047	chr1_157509302_A_G_rs16838649	602984	602985	18	19	0.101064	0.000297582	-0.276445	0.0728036	0.175382	0.175875	0.451268	1.38095e-05
ENSG00000132694	4174	1.04847	298.727	64.338	0.003427	chr1_156886199_G_A_rs12564828	-159544	-159543	9	10	0.0531915	0.00168814	0.40599	0.124559	0.628637	0.620782	0.64059	1.2528e-05
ENSG00000117036	4364	1.03668	325.187	64.4326	0.00151921	chr1_156236927_T_G_rs144847100	-901469	-901468	10	10	0.0531915	0.000673974	0.600289	0.169099	0.378562	0.372418	0.562699	1.07437e-05
ENSG00000160856	5164	1.06165	267.265	62.8288	0.000552554	chr1_157523895_G_C_rs1412330	-176875	-176874	25	27	0.856383	0.000176403	-0.608588	0.154053	0.116088	0.118518	0.400711	1.50958e-05
ENSG00000183853	5693	1.04366	269.475	62.5963	0.00498309	chr1_157375541_T_C_rs7541475	-618105	-618104	17	18	0.0957447	0.00225002	-0.374401	0.118286	0.729127	0.724275	0.665499	1.35056e-05
ENSG00000158473	5528	1.05731	299.739	63.6177	0.00178805	chr1_158249693_C_G_rs75981383	71662	71663	24	26	0.138298	0.000750543	-0.550234	0.156466	0.39626	0.387656	0.569862	1.31335e-05
ENSG00000158481	5364	1.05122	315.434	64.4243	0.00115429	chr1_159197500_A_C_rs3026996	906229	906230	40	46	0.244681	0.000492451	-0.289626	0.0794376	0.281672	0.282195	0.525656	1.20538e-05
ENSG00000163563	5091	1.02308	292.536	64.4525	0.000380178	chr1_158773475_A_G_rs857833	-57877	-57876	37	44	0.765957	0.000139274	0.303793	0.0755938	0.0976902	0.099023	0.376422	1.10111e-05
ENSG00000163564	5047	1.04674	282.176	63.4428	0.00590771	chr1_158062657_T_G_rs6677623	-868904	-868903	50	56	0.702128	0.00293227	0.304805	0.0990644	0.79792	0.798789	0.682694	1.31302e-05
ENSG00000163565	5055	1.0366	306.818	64.1971	0.00412583	chr1_159130525_T_C_rs1103577	120606	120607	53	58	0.691489	0.00206187	0.167481	0.0524355	0.710129	0.705129	0.659299	1.13816e-05
ENSG00000162706	5035	1.04879	286.784	63.4427	0.000878877	chr1_158862654_G_A_rs2106092	-308962	-308961	55	64	0.340426	0.000324624	0.423551	0.11231	0.20338	0.203377	0.473716	1.30733e-05
ENSG00000225670	5007	1.05398	300.002	63.5554	5.24012e-05	chr1_158798001_T_G_rs78502949	-404512	-404511	26	28	0.148936	1.26121e-05	-0.597291	0.127592	0.010399	0.0121716	0.136754	1.28757e-05
ENSG00000213088	4992	1.03243	318.76	64.4839	0.00773706	chr1_158940404_G_A_rs856080	-264472	-264471	43	50	0.265957	0.00431044	-0.207037	0.0702938	0.911209	0.910968	0.706157	1.06878e-05
ENSG00000179639	4725	1.04269	286.387	62.7889	0.00441752	chr1_160171846_C_T_rs1891265	869509	869510	65	84	0.553191	0.00198644	0.220023	0.0686224	0.70343	0.70269	0.659196	1.26368e-05
ENSG00000158716	4017	1.03504	334.207	64.044	0.00273098	chr1_159010160_A_G_rs2276404	-770801	-770800	21	22	0.117021	0.00127	-0.377576	0.112672	0.589341	0.583395	0.629975	1.03527e-05
ENSG00000181036	4025	1.0449	345.628	64.8242	0.00840263	chr1_160104114_G_A_rs11265321	301753	301754	64	80	0.425532	0.00484544	0.263241	0.0906283	0.939206	0.941117	0.713668	1.06064e-05
ENSG00000158714	4023	1.04688	334.798	64.4006	0.00980512	chr1_160774732_C_T_rs113478941	947858	947859	14	16	0.0851064	0.00560898	0.475218	0.166556	0.955404	0.959502	0.718515	1.10762e-05
ENSG00000188004	4018	1.01123	343.891	65.3994	8.36342e-05	chr1_159831233_T_C_rs61823169	-9948	-9947	26	27	0.143617	2.83617e-05	0.554674	0.124274	0.0263974	0.0271127	0.218379	8.71267e-06
ENSG00000272668	4001	1.04353	319.423	64.0099	9.0086e-10	chr1_159856126_C_T_rs11587021	1255	1256	58	73	0.388298	4.396e-11	0.540925	0.0700768	9.999e-05	1.46587e-07	1.289e-05	1.13851e-05
ENSG00000213085	3902	1.0619	326.695	63.9171	0.00466394	chr1_160050447_T_C_rs12402969	150321	150322	25	26	0.138298	0.00231926	0.424491	0.134537	0.770523	0.763288	0.674272	1.23672e-05
ENSG00000158710	3829	1.00511	372.347	66.2127	0.00340704	chr1_160591458_A_G_rs7549772	665950	665951	10	10	0.946809	0.00195462	-0.659774	0.205435	0.717028	0.717491	0.663143	7.74636e-06
ENSG00000224259	3850	1.0496	313.899	63.567	0.000452203	chr1_159960314_C_T_rs2840587	-905	-904	55	64	0.659574	0.00015275	0.377293	0.0945082	0.118088	0.117365	0.400257	1.20004e-05
ENSG00000143315	3917	1.03828	325.589	64.7315	0.00599629	chr1_159655688_G_A_rs2794526	-376303	-376302	52	63	0.335106	0.00328695	0.223054	0.0734158	0.845615	0.850066	0.69353	1.08318e-05
ENSG00000162729	3925	1.0583	321.165	63.5479	0.0158502	chr1_160943386_T_G_rs34152618	844766	844767	18	19	0.101064	0.00919759	-0.359764	0.134499	0.991901	0.993233	0.725911	1.23265e-05
ENSG00000018625	3918	1.01877	353.653	65.488	0.00243684	chr1_160802701_A_AAAAT_rs147639841;rs769514523;rs58485948	675028	675029	16	18	0.0957447	0.00126659	0.455815	0.135985	0.576542	0.569455	0.625429	8.87335e-06
ENSG00000162734	3895	1.07267	344.198	64.5421	0.000171881	chr1_159827874_A_G_rs2501342	-377511	-377510	26	27	0.856383	5.6988e-05	-0.434667	0.101763	0.0428957	0.0452458	0.276041	1.24659e-05
ENSG00000132716	3888	1.02904	333.507	64.5653	0.000947457	chr1_159343556_C_A_rs72715614	-918896	-918895	19	21	0.111702	0.000399073	-0.414189	0.111657	0.266373	0.258271	0.512974	1.00108e-05
ENSG00000258465	3934	1.03991	324.252	64.1332	0.00375721	chr1_160285165_G_A_rs113442137	5026	5027	11	11	0.0585106	0.00184317	0.920613	0.284949	0.692231	0.689661	0.656703	1.09809e-05
ENSG00000162735	3949	1.04911	339.318	64.4221	0.000656352	chr1_161081344_T_C_rs1556257	796189	796190	39	40	0.787234	0.000258684	-0.316178	0.0823689	0.179482	0.181087	0.455368	1.10699e-05
ENSG00000122218	4054	1.0267	348.076	64.7085	0.000100901	chr1_161057702_A_G_rs10737178	714451	714452	10	11	0.941489	3.1797e-05	-0.641079	0.144642	0.0312969	0.0311943	0.233495	9.45822e-06
ENSG00000162736	4054	1.04255	360.196	64.8889	0.000888318	chr1_161262172_C_T_rs4433413	918788	918789	38	40	0.212766	0.000383714	0.326512	0.0877419	0.261474	0.255318	0.510862	1.00389e-05
ENSG00000162738	4174	1.04263	354.482	64.8648	0.000300296	chr1_160402319_G_T_rs7513382	1754	1755	66	89	0.526596	0.000111989	-0.328617	0.0805203	0.0878912	0.0900078	0.363723	1.0206e-05
ENSG00000162739	4195	1.02129	364.593	65.1041	0.00760485	chr1_161190369_C_T_rs112724568	667113	667114	16	17	0.0904255	0.00441405	0.378849	0.128989	0.932807	0.935668	0.712379	8.73996e-06
ENSG00000066294	4183	1.05912	366.644	64.6923	0.00028955	chr1_159631229_G_T_rs78076745	-948268	-948267	18	20	0.106383	0.000105186	0.357516	0.0872203	0.0814919	0.0858275	0.355748	1.08483e-05
ENSG00000117090	4195	1.04795	364.534	64.7355	0.00429773	chr1_161061443_G_A_rs370081165	414398	414399	14	14	0.0744681	0.00225513	0.51935	0.164119	0.781022	0.777267	0.677611	1.02354e-05
ENSG00000117091	4237	1.02695	370.978	65.0958	0.000314644	chr1_160971328_G_A_rs115901521	259505	259506	12	12	0.0638298	0.00012144	-0.522385	0.128728	0.10149	0.102711	0.383187	8.88795e-06
ENSG00000026751	4285	1.03121	381.05	64.9373	0.00151893	chr1_160632730_C_A_rs4656921	-106518	-106517	72	92	0.510638	0.000707464	0.35054	0.0991645	0.423558	0.424506	0.582956	8.87621e-06
ENSG00000122224	4313	1.04147	359.363	64.3626	0.00503696	chr1_161508295_C_CT_rs35406997	712107	712108	19	21	0.111702	0.00262261	-0.401716	0.128992	0.828317	0.826452	0.688519	9.99905e-06
ENSG00000122223	4288	1.0495	320.044	63.4325	0.000122879	chr1_160837619_A_G_rs3766378	-25269	-25268	33	38	0.797872	3.32228e-05	-0.397744	0.0899836	0.029597	0.0321395	0.235838	1.1763e-05
ENSG00000158769	4330	1.04523	318.341	64.0527	0.00325218	chr1_160962416_AC_A_rs5778188	-58737	-58736	70	84	0.446809	0.00155218	-0.251829	0.0766222	0.630837	0.62636	0.642173	1.15378e-05
ENSG00000215845	4327	1.02735	308.055	63.7254	2.25038e-08	chr1_161038745_C_G_rs10908821	-220	-219	21	21	0.111702	1.65346e-09	0.793162	0.115308	9.999e-05	4.95067e-06	0.000278705	1.0729e-05
ENSG00000158773	4333	1.06357	311.454	63.5135	0.00110528	chr1_161034084_A_G_rs11576837	-11894	-11893	55	66	0.648936	0.00042633	0.266462	0.0722198	0.265473	0.263324	0.515502	1.30951e-05
ENSG00000186517	4354	1.04239	304.082	63.5842	0.00479672	chr1_160159204_C_T_rs10908764	-910688	-910687	30	35	0.81383	0.0023323	0.13749	0.0436016	0.757524	0.754294	0.671431	1.18803e-05
ENSG00000143217	4347	1.03521	306.223	63.7374	0.00116277	chr1_160168091_G_C_rs11265341	-921468	-921467	36	39	0.207447	0.000462726	0.469902	0.128219	0.286771	0.283762	0.526175	1.13102e-05
ENSG00000162755	4354	1.06107	297.811	63.0937	0.000440601	chr1_161005259_A_G_rs11585088	-93103	-93102	23	24	0.12766	0.00013991	-0.619668	0.154244	0.10219	0.10556	0.387064	1.35034e-05
ENSG00000143256	4370	1.03823	312.04	63.9216	0.0011435	chr1_162013062_G_A_rs55770755	895024	895025	32	35	0.18617	0.000462673	0.365427	0.0997105	0.283072	0.282936	0.526024	1.1299e-05
ENSG00000158793	4370	1.04748	315.555	63.7908	0.00160602	chr1_161234404_C_T_rs80168109	116298	116299	11	11	0.0585106	0.000674572	0.73592	0.207322	0.375562	0.375027	0.564462	1.1792e-05
ENSG00000158796	4381	1.04754	307.693	63.4326	0.00416178	chr1_161035893_A_C_rs11265543	-96775	-96774	21	21	0.111702	0.00195582	0.312673	0.0973639	0.711829	0.705314	0.659299	1.20973e-05
ENSG00000143222	4386	1.03708	306.214	64.023	0.00118683	chr1_160443300_C_T_rs11265402	-710679	-710678	34	41	0.218085	0.000487916	-0.280692	0.0769279	0.290871	0.287984	0.527283	1.14361e-05
ENSG00000143258	4374	1.03822	323.068	64.9204	2.51503e-05	chr1_161431362_G_GAAAATATATTATATATTATTTAT_.	271882	271883	17	17	0.0904255	6.77854e-06	0.618065	0.127566	0.00669933	0.00662158	0.0928243	1.09126e-05
ENSG00000143224	4380	1.03309	322.241	64.705	0.00165648	chr1_160730865_A_C_rs66692283	-435562	-435561	46	53	0.281915	0.000763348	-0.360905	0.102781	0.407859	0.397845	0.573898	1.06142e-05
ENSG00000158850	4346	1.04092	301.656	64.2069	0.00115032	chr1_162100916_A_T_rs12036529	923408	923409	27	34	0.180851	0.000479737	-0.218215	0.0597211	0.278572	0.274983	0.522083	1.18735e-05
ENSG00000158859	4341	1.06293	279.511	63.2014	0.00127811	chr1_162191066_C_G_rs4657163	992011	992012	19	20	0.106383	0.000488206	-0.271983	0.0745446	0.270073	0.272485	0.521125	1.4539e-05
ENSG00000158864	4353	1.05522	280.74	63.3869	0.00240379	chr1_160469285_A_G_rs1748512	-733083	-733082	42	46	0.244681	0.00103331	-0.289947	0.0848646	0.468153	0.464764	0.594432	1.3857e-05
ENSG00000158869	4384	1.04057	293.268	64.2574	9.552e-05	chr1_161114983_G_T_rs4523530	-100313	-100312	61	73	0.388298	2.8e-05	-0.244571	0.0547529	0.0211979	0.0234721	0.201568	1.21883e-05
ENSG00000158882	4406	1.03716	279.756	63.6137	0.000156203	chr1_160500468_C_T_rs1268524	-725837	-725836	55	64	0.659574	4.49967e-05	0.559201	0.128942	0.0378962	0.037443	0.253117	1.25235e-05
ENSG00000158887	4495	1.05222	282.489	63.2346	0.0066985	chr1_160754167_T_C_rs523130	-553305	-553304	49	56	0.297872	0.00333672	0.442559	0.145909	0.834117	0.837584	0.690845	1.3537e-05
ENSG00000143252	4518	1.04852	286.772	63.3564	0.00142144	chr1_162191066_C_G_rs4657163	876684	876685	19	20	0.106383	0.000561066	-0.3573	0.0990789	0.317668	0.312435	0.538894	1.30538e-05
ENSG00000289106	4573	1.04213	298.711	63.8254	0.00229304	chr1_161005259_A_G_rs11585088	-358969	-358968	23	24	0.12766	0.00101905	0.635316	0.185712	0.480852	0.476096	0.597568	1.20759e-05
ENSG00000288670	4577	1.03546	330.402	64.6193	0.00744006	chr1_160712073_G_T_rs2070931	-655950	-655949	59	68	0.361702	0.00416275	-0.44167	0.149346	0.907909	0.909747	0.705832	1.0498e-05
ENSG00000283696	4595	1.04018	300.401	63.0715	0.000840818	chr1_161379701_A_T_rs35620439	-19709	-19708	24	27	0.143617	0.000295965	-0.773538	0.20363	0.20488	0.207109	0.476419	1.18715e-05
ENSG00000288093	4596	1.0451	295.898	62.878	0.000164459	chr1_160903089_G_A_rs7414826	-496910	-496909	49	58	0.691489	4.30913e-05	0.692237	0.15918	0.0378962	0.0406203	0.261781	1.24031e-05
ENSG00000143226	4797	1.04506	311.351	63.2776	0.000134337	chr1_161723409_C_T_rs35002732	210031	210032	11	13	0.0691489	3.60335e-05	0.571504	0.129948	0.0332967	0.0348007	0.245706	1.17848e-05
ENSG00000289273	4809	1.0323	312.474	63.4358	0.00654817	chr1_161595971_AT_A_rs68111033	77265	77266	48	56	0.702128	0.00330004	0.244181	0.0804053	0.859814	0.864726	0.695967	1.08946e-05
ENSG00000173110	4827	1.0369	314.998	63.4236	0.0079109	chr1_160631462_T_A_rs7522135	-893079	-893078	18	18	0.904255	0.00410007	-0.35803	0.12085	0.911209	0.912552	0.706406	1.11051e-05
ENSG00000203747	4820	1.07705	326.205	63.1684	0.00113456	chr1_160929691_T_C_rs2774277	-620128	-620127	20	20	0.893617	0.000423686	-0.380944	0.103196	0.274873	0.275058	0.522083	1.34749e-05
ENSG00000162747	4786	1.05872	324.143	63.3243	0.00554171	chr1_160929691_T_C_rs2774277	-701486	-701485	20	20	0.893617	0.00269863	-0.517286	0.166613	0.822118	0.819611	0.687792	1.22423e-05
ENSG00000072694	4779	1.06023	306.387	62.9604	0.000323554	chr1_160675456_C_A_rs1503852	-987692	-987691	28	29	0.845745	9.60125e-05	0.412809	0.100077	0.0765923	0.07986	0.346069	1.30633e-05
ENSG00000162746	4752	1.06455	298.258	63.052	0.000891621	chr1_161736868_G_C_rs61801190	15304	15305	37	46	0.244681	0.000316181	0.561012	0.14845	0.207679	0.207555	0.476419	1.375e-05
ENSG00000081721	4729	1.05793	288.394	62.6305	0.00123696	chr1_162612292_T_C_rs76821972	862505	862506	15	16	0.0851064	0.000442552	0.436574	0.118688	0.278972	0.274286	0.521609	1.36982e-05
ENSG00000118217	4722	1.05594	284.471	62.5393	0.000176964	chr1_161765376_C_CAG_rs35194821	-945	-944	17	17	0.0904255	4.47583e-05	0.478946	0.110399	0.0385961	0.0405043	0.261738	1.37313e-05
ENSG00000162745	4567	1.02883	325.774	64.098	0.00287635	chr1_161058644_GA_G_rs202003745	-965226	-965225	54	55	0.292553	0.00135406	-0.435449	0.130743	0.59954	0.595973	0.633647	1.02359e-05
ENSG00000198929	4565	1.04263	293.61	62.6597	0.000948289	chr1_162332775_G_A_rs56178763	263000	263001	18	19	0.101064	0.000325289	-0.581734	0.154279	0.227377	0.225341	0.489558	1.23212e-05
ENSG00000239887	4838	1.03155	325.361	63.6029	0.0038502	chr1_162152837_A_T_rs12124105	-228892	-228891	12	12	0.0638298	0.00181359	-0.509567	0.157464	0.706629	0.703129	0.659196	1.04166e-05
ENSG00000198574	4834	1.05887	321.464	62.8903	0.00502998	chr1_163309073_GGT_G_rs71072125;rs35469269	896936	896937	62	85	0.452128	0.00232991	0.319175	0.101207	0.785421	0.784853	0.678618	1.23552e-05
ENSG00000152332	4990	1.0386	335.609	63.5775	0.00156889	chr1_163358966_A_G_rs12401936	861147	861148	35	44	0.234043	0.000642966	0.279516	0.078418	0.391761	0.390946	0.57154	1.05283e-05
ENSG00000117143	5111	1.05125	347.614	63.6835	0.00130476	chr1_163474035_T_TCTTTC_rs59278540	907997	907998	11	11	0.0585106	0.00052545	-0.626264	0.172704	0.344366	0.340585	0.547737	1.094e-05
ENSG00000162733	5022	1.02555	362.708	64.9447	0.000561844	chr1_162324304_A_G_rs12048222	-308161	-308160	39	49	0.260638	0.000229841	-0.337788	0.0872089	0.175782	0.174905	0.45065	9.01434e-06
ENSG00000132196	4989	1.06037	315.136	63.5292	0.00213265	chr1_162055197_G_A_rs10429888	-735506	-735505	17	17	0.0904255	0.000911944	-0.563747	0.163127	0.471553	0.460866	0.593469	1.27109e-05
ENSG00000117152	4906	1.05345	313.208	63.9147	0.00818733	chr1_162487258_C_T_rs11484833	-582104	-582103	64	91	0.484043	0.00441706	-0.359397	0.122376	0.915208	0.916263	0.707272	1.22952e-05
ENSG00000143248	5008	1.04815	305.482	63.208	0.00244884	chr1_162608043_C_T_rs78052548	-594874	-594873	14	14	0.0744681	0.00103841	-0.407733	0.119394	0.512049	0.504428	0.606317	1.22282e-05
ENSG00000185630	4795	1.05136	364.347	64.145	0.00191648	chr1_165223739_G_C_rs10800076	431246	431247	44	55	0.292553	0.000854738	0.320504	0.0922006	0.480152	0.478383	0.598014	1.04442e-05
ENSG00000162761	4527	1.02276	415.197	66.2057	0.000482835	chr1_165283449_A_T_rs71628373	-72793	-72792	31	37	0.196809	0.000223133	-0.350661	0.0903299	0.175482	0.173269	0.449533	7.74354e-06
ENSG00000143171	4601	1.05183	362.731	64.0011	0.000496456	chr1_165047495_A_T_rs723822	-397632	-397631	25	26	0.138298	0.000179114	-0.564324	0.143008	0.148085	0.147098	0.432355	1.05187e-05
ENSG00000143198	4877	1.05188	341.123	63.3912	0.0143095	chr1_166492202_T_C_rs7549393	860961	860962	16	16	0.914894	0.00809896	-0.347683	0.127757	0.990501	0.99175	0.72586	1.11882e-05
ENSG00000143149	5037	1.05924	294.482	62.1511	0.00112735	chr1_165687300_A_T_rs11583089	-11263	-11262	52	62	0.329787	0.000376821	-0.244102	0.0655004	0.259374	0.256705	0.511744	1.35157e-05
ENSG00000143183	5189	1.04983	295.538	62.3619	0.000741128	chr1_165439435_T_C_rs166897	-329442	-329441	33	34	0.180851	0.000235495	0.488977	0.126475	0.182082	0.178021	0.452954	1.27627e-05
ENSG00000143179	5257	1.05015	307.587	63.2615	0.00208565	chr1_166428857_C_T_rs6660001	601242	601243	26	30	0.840426	0.000866502	0.284862	0.0820481	0.452855	0.449733	0.589594	1.22855e-05
ENSG00000188859	5141	1.06016	273.516	62.1021	0.00237652	chr1_165494773_G_C_rs285496	-672197	-672196	53	60	0.319149	0.000903114	0.394164	0.113955	0.455854	0.449538	0.589535	1.46273e-05
ENSG00000143157	4808	1.02723	355.249	65.0887	0.000598545	chr1_166850867_G_A_rs10800268	11391	11392	52	63	0.335106	0.000250877	-0.209108	0.0543478	0.184582	0.18129	0.455413	9.29676e-06
ENSG00000152382	4854	1.0491	337.267	63.5862	0.00963857	chr1_166538726_T_TATTTA_rs3039543;rs59413729	-337539	-337538	64	84	0.553191	0.00520606	0.264418	0.0918286	0.958904	0.958004	0.718284	1.1137e-05
ENSG00000143190	4849	1.0487	334.892	63.7058	0.00271731	chr1_167510409_C_T_rs79832845	289522	289523	13	14	0.0744681	0.00122526	-0.415517	0.123573	0.582042	0.5762	0.627851	1.11897e-05
ENSG00000198821	4769	1.04157	357.133	63.684	0.0044983	chr1_168505072_C_T_rs4656597	986542	986543	32	36	0.808511	0.00218364	-0.271043	0.0853643	0.788321	0.787759	0.67941	1.00674e-05
ENSG00000143162	4703	1.05417	374.629	64.1436	0.000416636	chr1_167429485_T_C_rs78045079	-124278	-124277	10	10	0.0531915	0.000149003	-0.668054	0.167041	0.124288	0.127373	0.412701	1.0322e-05
ENSG00000198771	4683	1.03872	388.729	64.4287	0.00093593	chr1_168496618_A_G_rs2031207	866524	866525	16	17	0.0904255	0.000387944	0.681886	0.183402	0.288371	0.287493	0.527238	9.09585e-06
ENSG00000197965	4598	1.03258	427.095	65.303	0.00289941	chr1_168576626_A_G_rs116453184	854643	854644	22	24	0.12766	0.0015153	0.387453	0.11761	0.70373	0.698319	0.658406	7.98426e-06
ENSG00000143158	4633	1.06083	418.934	64.2478	0.00414098	chr1_168267027_A_G_rs10800347	330986	330987	69	92	0.510638	0.00207904	-0.216055	0.067701	0.808319	0.807587	0.68429	9.58628e-06
ENSG00000143164	4635	1.02579	447.711	65.4463	0.000497226	chr1_167669987_ACACACG_A_rs10527489;rs71767449	-266722	-266721	52	60	0.680851	0.000211866	0.311849	0.0800193	0.190481	0.189646	0.462911	7.31338e-06
ENSG00000143147	4869	1.05915	411.128	63.3073	0.00592166	chr1_168209976_T_C_rs147653769	73045	73046	26	27	0.143617	0.00290969	0.272644	0.0885368	0.90221	0.903617	0.705109	9.67608e-06
ENSG00000143155	4868	1.0529	405.044	63.9763	0.00036044	chr1_168947099_C_T_rs6680150	768136	768137	45	51	0.271277	0.000123648	0.315047	0.077734	0.118088	0.119672	0.401675	9.47801e-06
ENSG00000213064	4940	1.08384	381.281	63.0075	0.000954162	chr1_168289142_G_A_rs3820403	63137	63138	60	73	0.611702	0.000340463	0.293892	0.0782237	0.272473	0.267962	0.51847	1.19633e-05
ENSG00000143178	5017	1.04098	411.157	64.485	0.00116936	chr1_167847388_A_G_rs75048445	-443773	-443772	12	12	0.0638298	0.000502876	-0.649688	0.178506	0.371463	0.362257	0.557736	8.71448e-06
ENSG00000143184	5186	1.04372	356.44	63.9535	0.000633056	chr1_167792499_G_C_rs115541635	-784107	-784106	13	13	0.0691489	0.000235467	0.752231	0.194565	0.185181	0.185303	0.459154	1.02143e-05
ENSG00000143196	5197	1.07709	304.276	62.0155	0.00192738	chr1_169615283_T_C_rs3917710	886076	886077	54	63	0.335106	0.000699412	-0.32695	0.0923985	0.412859	0.407161	0.577409	1.44487e-05
ENSG00000143153	5649	1.05121	307.77	64.1556	0.000933847	chr1_168976931_T_C_rs7529999	-129760	-129759	18	18	0.0957447	0.000375936	-0.533059	0.14301	0.232277	0.228416	0.492825	1.23529e-05
ENSG00000143156	5748	1.05978	287.281	63.5684	5.76033e-07	chr1_169285954_C_T_rs10800423	-81844	-81843	61	83	0.441489	6.79239e-08	0.438886	0.073179	0.00019998	9.57738e-05	0.00342102	1.38966e-05
ENSG00000117475	5748	1.04085	271.538	62.8037	0.0022481	chr1_168932101_C_G_rs1407480	-436095	-436094	60	72	0.382979	0.000905066	0.296795	0.0858222	0.442656	0.43751	0.585711	1.3185e-05
ENSG00000117479	5867	1.02272	247.904	63.3325	0.000393186	chr1_168708223_T_G_rs475446	-777722	-777721	13	14	0.0744681	0.000126246	0.696886	0.172201	0.0863914	0.0872038	0.358658	1.29653e-05
ENSG00000213062	5866	1.06836	219.336	61.1497	0.00263392	chr1_169080574_TTTC_T_rs147464072;rs764688686	-405503	-405502	30	30	0.159574	0.000930349	0.669709	0.19414	0.414359	0.406482	0.577409	1.90991e-05
ENSG00000198734	5677	1.04024	221.784	62.5422	0.00390206	chr1_169045737_T_C_rs2982465	-540745	-540744	43	49	0.739362	0.00168291	0.328158	0.100649	0.563844	0.561519	0.624669	1.60853e-05
ENSG00000174175	5658	1.05895	216.73	61.9843	0.00535084	chr1_169917069_A_G_rs2485462	286944	286945	51	65	0.654255	0.00232612	0.337594	0.107029	0.670333	0.664073	0.65092	1.8333e-05
ENSG00000188404	5540	1.02638	216.213	62.6449	0.00876929	chr1_169051464_C_T_rs78153807	-660157	-660156	18	19	0.101064	0.00436784	-0.37871	0.128781	0.842116	0.844783	0.692721	1.51974e-05
ENSG00000007908	5499	1.04552	218.148	62.73	0.00235727	chr1_169017136_T_C_rs2146201	-716944	-716943	69	93	0.494681	0.000949882	0.285465	0.0829094	0.386661	0.380519	0.566008	1.68644e-05
ENSG00000171806	5465	1.06672	214.212	62.4025	0.000558249	chr1_169610407_C_T_rs2235305	-184501	-184500	64	78	0.414894	0.000169583	-0.450437	0.113691	0.0925907	0.0948222	0.369594	1.9377e-05
ENSG00000000460	5465	1.05727	210.293	62.4753	0.00514915	chr1_169598594_C_A_rs3917792	-196486	-196485	32	40	0.212766	0.00231489	0.375997	0.119144	0.643636	0.63871	0.644115	1.8715e-05
ENSG00000000457	5523	1.07473	201.156	61.6797	5.76056e-05	chr1_169610407_C_T_rs2235305	-283553	-283552	64	78	0.414894	1.03958e-05	-0.462175	0.0976594	0.00529947	0.00798585	0.10516	2.15726e-05
ENSG00000075945	5534	1.03151	193.445	62.9182	0.0020575	chr1_170942424_C_T_rs28652568	867728	867729	57	67	0.356383	0.0008253	0.333852	0.0957392	0.319968	0.313937	0.539367	1.75145e-05
ENSG00000120370	5703	1.05583	220.232	62.976	0.00156604	chr1_169684518_G_A_rs34994755	-847649	-847648	15	15	0.0797872	0.000604087	0.379643	0.105939	0.269773	0.267134	0.518135	1.77245e-05
ENSG00000116132	5613	1.04706	192.172	61.2562	0.00759347	chr1_171448734_G_A_rs10913044	784602	784603	64	79	0.420213	0.00332198	0.273465	0.0901147	0.761324	0.753416	0.671431	1.93153e-05
ENSG00000271811	5605	1.05699	192.843	61.4371	1.65835e-06	chr1_170664755_T_C_rs659580	-2627	-2626	39	49	0.739362	1.42692e-07	0.568167	0.0976687	9.999e-05	0.000197136	0.00633695	2.03762e-05
ENSG00000007933	5318	1.07462	199.438	61.4113	0.0225051	chr1_171632755_C_T_rs10798524	541849	541850	61	85	0.452128	0.0121958	-0.19948	0.0776323	0.985001	0.987413	0.725248	2.17448e-05
ENSG00000094963	5208	1.05992	194.748	61.2877	5.98366e-06	chr1_171193596_T_A_rs16864165	8295	8296	11	12	0.0638298	6.4331e-07	-0.621496	0.114119	0.00039996	0.000756808	0.0182595	2.05141e-05
ENSG00000010932	5200	1.04683	204.294	63.1034	0.00385602	chr1_171190976_C_A_rs28369829	-57496	-57495	20	22	0.117021	0.00174167	-0.382714	0.117785	0.530047	0.523976	0.614434	1.81453e-05
ENSG00000076258	5117	1.036	194.311	62.4961	0.00944726	chr1_171695713_G_A_rs75355797	381529	381530	38	41	0.218085	0.00471388	-0.276874	0.0950078	0.833017	0.832862	0.689703	1.79072e-05
ENSG00000117523	5017	1.06655	183.779	61.2328	0.00115936	chr1_171005017_G_A_rs61816057	-480535	-480534	14	15	0.0797872	0.000351793	0.2884	0.0769622	0.170883	0.167631	0.443918	2.25648e-05
ENSG00000034971	4991	1.06643	194.06	61.8961	0.00839433	chr1_171385397_G_C_rs4916225	-267292	-267291	46	56	0.297872	0.00392803	-0.252974	0.0849661	0.791521	0.785717	0.678688	2.13551e-05
ENSG00000117533	4995	1.04931	216.551	63.1207	0.000683103	chr1_171960311_A_G_rs56125409	218245	218246	30	32	0.170213	0.00023375	0.584257	0.151034	0.122188	0.122298	0.405562	1.73649e-05
ENSG00000010165	4964	1.04894	210.827	62.9927	0.00380957	chr1_171001441_G_T_rs79258701	-780220	-780219	20	20	0.106383	0.00170118	-0.317054	0.0973477	0.542546	0.530048	0.615682	1.7799e-05
ENSG00000197959	4929	1.06014	200.461	61.9218	0.00477636	chr1_172217337_A_C_rs10911315	375864	375865	21	22	0.117021	0.00202392	0.331747	0.103666	0.59654	0.590719	0.632853	1.99544e-05
ENSG00000230630	4409	1.05416	202.492	62.7626	0.00294086	chr1_171839606_C_T_rs1015008	-305235	-305234	47	54	0.712766	0.00123334	0.354738	0.105563	0.435956	0.423116	0.582795	1.90943e-05
ENSG00000135845	4107	1.04474	188.305	62.0119	0.00339717	chr1_173338103_G_A_rs78625137	894033	894034	27	29	0.154255	0.00136469	0.328172	0.0986071	0.457354	0.45158	0.590443	1.94489e-05
ENSG00000094975	4020	1.04519	191.054	62.3342	0.00100256	chr1_172502848_A_G_rs6657023	-30303	-30302	39	45	0.239362	0.000334906	0.251584	0.0668755	0.158984	0.158363	0.438341	1.92183e-05
ENSG00000117560	3852	1.03092	202.22	64.0542	0.000581025	chr1_172700968_A_C_rs75041619	41864	41865	12	12	0.0638298	0.000215864	-0.719897	0.184982	0.10109	0.102318	0.382584	1.66961e-05
ENSG00000120337	3360	1.07918	164.228	61.3332	0.00170578	chr1_173324372_A_G_rs34034744	273430	273431	48	57	0.303191	0.000564092	0.398552	0.110568	0.214379	0.212273	0.480212	2.70749e-05
ENSG00000117586	3341	1.03664	173.157	63.443	0.00259743	chr1_172616516_A_G_rs9425646	-590816	-590815	58	70	0.62766	0.0011359	0.391794	0.115689	0.352065	0.345183	0.549291	2.01705e-05
ENSG00000203739	3240	1.03418	147.941	62.4472	0.0127298	chr1_173406820_A_G_rs6684449	-70295	-70294	48	51	0.728723	0.00665585	0.499101	0.17874	0.841316	0.841503	0.691744	2.32667e-05
ENSG00000117592	3240	1.04166	158.351	63.9559	0.00162633	chr1_174107629_A_G_rs6661868	630293	630294	39	41	0.218085	0.000695529	0.284385	0.0803303	0.209079	0.210324	0.478646	2.2716e-05
ENSG00000076321	3197	1.04493	116.063	62.2143	0.000140061	chr1_173222232_A_G_rs2205959	-492750	-492749	68	93	0.505319	3.24253e-05	0.292341	0.0660386	0.0122988	0.0131409	0.143699	3.15855e-05
ENSG00000117593	3201	1.0247	115.219	63.1386	0.00213909	chr1_173240356_A_C_rs844644	-584318	-584317	68	91	0.515957	0.000881906	-0.277711	0.0801156	0.216678	0.208683	0.477195	2.82305e-05
ENSG00000120334	3202	1.02784	109.12	62.3055	0.00124346	chr1_173696981_T_A_rs12023165	-127903	-127902	29	32	0.170213	0.000430074	0.421869	0.114422	0.114989	0.11856	0.400711	3.03752e-05
ENSG00000234741	3221	1.02692	109.112	62.6217	0.0077623	chr1_172993327_G_A_rs41514049	-874669	-874668	60	76	0.404255	0.00378226	-0.201533	0.0673947	0.562844	0.560371	0.624604	3.02095e-05
ENSG00000185278	3223	1.0398	113.358	63.033	0.00832778	chr1_173301595_A_G_rs61828280	-567362	-567361	29	31	0.164894	0.00422998	0.245715	0.0832417	0.60314	0.59498	0.633586	3.13862e-05
ENSG00000135870	3237	1.03002	92.5779	61.1855	0.00692971	chr1_173788886_T_C_rs58825445	-233472	-233471	41	47	0.25	0.00296241	-0.287673	0.093601	0.465153	0.460207	0.593469	3.6271e-05
ENSG00000152061	3441	1.04611	98.2403	60.9308	0.00491212	chr1_173740560_G_T_rs61826817	-418958	-418957	26	28	0.148936	0.00192234	0.414635	0.128887	0.371063	0.361546	0.557192	3.75707e-05
ENSG00000116161	4109	1.06087	168.169	61.3672	0.00368737	chr1_175018880_C_T_rs10912870	18924	18925	51	64	0.340426	0.00141865	-0.282005	0.0850533	0.438456	0.433516	0.584158	2.38839e-05
ENSG00000120333	4106	1.04093	179.293	62.5647	0.00994694	chr1_174349053_G_T_rs532919692	-674363	-674362	35	37	0.196809	0.00503055	0.389904	0.134845	0.822818	0.822757	0.688055	1.99776e-05
ENSG00000120332	4117	1.04561	188.074	63.0375	0.000789831	chr1_175108397_G_C_rs3980182	40563	40564	57	75	0.601064	0.000274137	-0.224243	0.0586803	0.120888	0.123896	0.407578	1.95715e-05
ENSG00000235750	4138	1.01619	205.803	64.9722	0.019952	chr1_175501282_C_T_rs6678203	308505	308506	60	74	0.393617	0.0129612	0.204922	0.080473	0.982302	0.983632	0.724799	1.50094e-05
ENSG00000143207	3982	1.03891	220.714	64.7784	0.00396481	chr1_177024275_T_A_rs760691	816988	816989	30	33	0.175532	0.00206548	-0.318881	0.099854	0.573843	0.566254	0.625383	1.60376e-05
ENSG00000120341	3613	1.05807	146.323	60.3764	0.00164485	chr1_177813769_C_T_rs6674700	-122598	-122597	19	19	0.898936	0.00048747	0.523876	0.143565	0.194481	0.191468	0.464995	2.70179e-05
ENSG00000254154	3731	1.05135	194.07	62.5154	0.00443475	chr1_178345135_C_T_rs72707017	322590	322591	13	13	0.0691489	0.00195019	-0.66636	0.207438	0.558444	0.554552	0.623504	1.96056e-05
ENSG00000224687	3800	1.0449	178.292	61.5271	1.11797e-05	chr1_178068656_C_T_rs6703721	-25329	-25328	39	43	0.228723	1.4287e-06	0.733131	0.139763	0.00069993	0.00147714	0.0312367	2.05591e-05
ENSG00000075391	3800	1.08464	184.647	61.4781	0.000344359	chr1_177538909_G_A_rs1098777	-555196	-555195	61	84	0.553191	8.50449e-05	0.191754	0.0461035	0.0451955	0.0469282	0.279741	2.48072e-05
ENSG00000116191	4955	1.05767	160.539	60.4301	0.000375359	chr1_178589012_T_C_rs2492281	-136208	-136207	42	54	0.287234	8.18532e-05	-0.421095	0.100982	0.0431957	0.0484619	0.284575	2.45697e-05
ENSG00000116194	4961	1.07427	144.845	59.0228	0.0156449	chr1_179254807_A_G_rs429931	383784	383785	31	34	0.180851	0.00675371	0.31877	0.114373	0.885111	0.884713	0.700659	2.98809e-05
ENSG00000116199	4788	1.03509	138.138	61.183	0.00634893	chr1_179160338_A_AC_rs11462369	134443	134444	43	49	0.260638	0.00266825	-0.295053	0.0949178	0.572943	0.569258	0.625429	2.5053e-05
ENSG00000186283	4748	1.04434	124.387	60.2519	4.81035e-06	chr1_179325184_C_T_rs111451012	243113	243114	34	38	0.202128	3.94451e-07	0.590624	0.106083	0.00019998	0.000422261	0.0117001	2.93718e-05
ENSG00000143322	4880	1.04767	144.56	60.9627	0.00555359	chr1_178606130_C_T_rs2476557	-623548	-623547	15	15	0.0797872	0.0022328	-0.336633	0.106268	0.540546	0.530823	0.615986	2.57665e-05
ENSG00000057252	4995	1.04765	163.043	60.9647	0.0295744	chr1_179419644_AGAGGGG_A_rs148081876;rs71111994	125846	125847	46	62	0.329787	0.0164484	0.145263	0.0591761	0.990101	0.991652	0.72586	2.28435e-05
ENSG00000169905	5170	1.05961	174.688	61.1988	0.00193576	chr1_180588384_A_T_rs7544326	710580	710581	36	42	0.776596	0.000646968	0.297055	0.0833834	0.266273	0.260931	0.515	2.28295e-05
ENSG00000143337	5172	1.04848	174.697	61.3386	0.0180845	chr1_180281203_T_G_rs75468761	398917	398918	11	12	0.0638298	0.00937095	-0.446345	0.167298	0.951805	0.95469	0.71762	2.14217e-05
ENSG00000135837	5230	1.0474	182.213	61.491	0.00988699	chr1_180258088_A_G_rs2764447	303277	303278	35	41	0.218085	0.0046266	0.125897	0.0431044	0.828717	0.82421	0.688225	2.04111e-05
ENSG00000116260	5188	1.05573	185.784	61.6352	0.00015358	chr1_179580451_G_A_rs10913821	-574447	-574446	41	48	0.255319	3.32035e-05	0.474005	0.107233	0.0218978	0.0225083	0.19748	2.09993e-05
ENSG00000230124	4495	1.04265	256.165	63.623	0.00220945	chr1_179895918_C_CA_.	-606660	-606659	20	20	0.106383	0.000958302	-0.522161	0.151777	0.423458	0.411931	0.579678	1.41237e-05
ENSG00000143324	4300	1.03129	268.155	64.2259	0.00208088	chr1_180629477_T_C_rs6664826	-2546	-2545	23	23	0.87766	0.000946153	0.367791	0.106782	0.421358	0.412787	0.580115	1.26191e-05
ENSG00000135835	4135	1.02763	272.533	64.912	0.00512521	chr1_181480165_G_A_rs74869573	538971	538972	21	22	0.117021	0.00278995	-0.325655	0.105268	0.745425	0.744045	0.669088	1.21475e-05
ENSG00000243155	4105	1.03696	262.966	63.85	0.00227373	chr1_181712408_A_T_rs3766995	735925	735926	61	73	0.611702	0.0010115	-0.495691	0.144799	0.431357	0.432511	0.584155	1.33074e-05
ENSG00000135823	4107	1.04863	282.338	64.7719	0.00211157	chr1_181562528_A_G_rs80231151	539657	539658	17	17	0.0904255	0.00101142	0.463807	0.135484	0.433957	0.425959	0.582995	1.32672e-05
ENSG00000153029	4103	1.01598	278.703	64.9029	0.00148825	chr1_181080239_C_G_rs4652557	46255	46256	56	72	0.382979	0.000689047	0.23935	0.067554	0.339666	0.332144	0.544615	1.10693e-05
ENSG00000162783	4148	1.01957	266.686	63.973	0.00312092	chr1_181520031_G_T_rs589082	431330	431331	73	90	0.521277	0.00147056	0.227142	0.0687463	0.563244	0.556474	0.623645	1.18243e-05
ENSG00000135821	4262	1.04322	225.394	62.7985	0.00824657	chr1_183272760_C_T_rs4652790	880969	880970	19	21	0.111702	0.00411165	0.543516	0.18352	0.834117	0.834644	0.689904	1.61055e-05
ENSG00000135828	4054	1.03261	212.672	63.6922	0.00342372	chr1_181769039_G_A_rs6678772	-820218	-820217	12	13	0.0691489	0.00159644	0.419446	0.127976	0.506849	0.502281	0.605933	1.60357e-05
ENSG00000143333	4071	1.03673	202.976	62.9126	2.75157e-05	chr1_182785167_T_C_rs6424869	180777	180778	30	32	0.170213	5.35814e-06	0.500833	0.102077	0.0039996	0.00453056	0.0709608	1.72167e-05
ENSG00000135838	4059	1.01775	204.083	64.4343	0.000721314	chr1_182163010_AAGAC_A_rs35436839;rs66733637	-629222	-629221	16	17	0.0904255	0.000288463	-0.473875	0.124496	0.132287	0.131272	0.417424	1.52802e-05
ENSG00000135829	4069	1.02767	224.562	64.4518	0.00240062	chr1_182124053_G_A_rs115549961	-715295	-715294	21	21	0.111702	0.00113675	-0.305648	0.0902578	0.405459	0.403661	0.576474	1.47462e-05
ENSG00000135862	4189	1.01942	243.004	64.9969	0.00351177	chr1_183895726_G_T_rs12069290	872305	872306	50	57	0.303191	0.00183303	0.228596	0.0707157	0.569943	0.565761	0.625383	1.29645e-05
ENSG00000058085	4066	1.05491	223.651	63.4262	1.60983e-10	chr1_183186170_G_A_rs2276543	-95	-94	48	61	0.324468	4.82097e-12	0.568807	0.0691397	9.999e-05	1.37145e-08	1.50435e-06	1.73625e-05
ENSG00000157064	4027	1.0504	198.374	62.6205	0.006689	chr1_184398408_A_G_rs12070712	980027	980028	17	18	0.0957447	0.00317912	-0.389803	0.127824	0.721528	0.717839	0.663292	1.90752e-05
ENSG00000116698	3997	1.039	197.134	63.7425	0.00568858	chr1_182733787_A_G_rs12401528	-738741	-738740	12	12	0.0638298	0.00287299	-0.437794	0.14197	0.660734	0.659478	0.649347	1.79654e-05
ENSG00000232860	3995	1.01263	200.828	64.5976	0.00215918	chr1_182702634_A_G_rs10911118	-770263	-770262	11	11	0.0585106	0.00102103	0.810368	0.236925	0.350365	0.346108	0.549695	1.50483e-05
ENSG00000116701	3824	1.03927	183.896	63.2668	0.00184913	chr1_183003076_G_GT_rs200012760	-587384	-587383	10	10	0.0531915	0.000754102	0.563454	0.160293	0.274373	0.270966	0.521125	1.92885e-05
ENSG00000162704	3820	1.05402	179.091	62.9169	1.48398e-05	chr1_183609719_C_CT_rs112504363;rs367907203	-26039	-26038	67	93	0.494681	2.60441e-06	0.293656	0.0576625	0.0009999	0.00188161	0.0374913	2.1572e-05
ENSG00000143344	3874	1.03702	184.093	63.7111	0.00209855	chr1_183003076_G_GT_rs200012760	-802045	-802044	10	10	0.0531915	0.000910606	0.678611	0.196338	0.309369	0.303639	0.535641	1.90148e-05
ENSG00000198756	3875	1.02976	184.235	63.0632	0.0019984	chr1_183966697_A_G_rs7539021	-71032	-71031	58	69	0.632979	0.000809049	0.323311	0.0925519	0.29987	0.294621	0.530533	1.81991e-05
ENSG00000198860	3844	1.0613	191.889	63.475	0.00906972	chr1_184049866_C_CT_rs146976170	-1865	-1864	31	31	0.164894	0.00481699	-0.433013	0.148972	0.810419	0.809338	0.684963	2.09833e-05
ENSG00000116667	3446	1.04719	190.36	62.7131	0.0058781	chr1_185075871_C_T_rs36053005	507471	507472	15	17	0.0904255	0.0027541	-0.411479	0.132825	0.664834	0.655384	0.647653	1.95134e-05
ENSG00000116406	3373	1.06352	196.13	62.7992	0.00332415	chr1_184245540_G_A_rs4651194	-509319	-509318	40	44	0.234043	0.0014274	-0.187283	0.0565188	0.459754	0.449161	0.589507	2.07875e-05
ENSG00000135842	3003	1.04768	154.502	62.2251	0.000272156	chr1_185294496_G_C_rs10752947	319987	319988	53	63	0.335106	7.1129e-05	-0.492075	0.116897	0.0339966	0.0346635	0.245646	2.41107e-05
ENSG00000121481	2869	1.03288	148.356	62.3344	0.000248341	chr1_184454660_C_A_rs6656089	-590899	-590898	25	27	0.143617	6.48047e-05	-0.460916	0.108821	0.0279972	0.031991	0.235235	2.30239e-05
ENSG00000121486	2911	1.02501	161.077	63.8721	0.000406956	chr1_184346335_A_G_rs111730123	-810619	-810618	13	14	0.0744681	0.00014036	-0.53719	0.133745	0.0535946	0.0586264	0.305478	2.02312e-05
ENSG00000116668	2912	1.04952	155.488	62.6674	0.00218722	chr1_186049934_A_G_rs61831260	892766	892767	31	34	0.180851	0.000865146	0.316176	0.0910546	0.275872	0.266603	0.517639	2.42136e-05
ENSG00000116679	3011	1.04851	170.098	62.9442	0.0060865	chr1_184917604_C_A_rs66930146	-399640	-399639	59	72	0.382979	0.00292039	-0.203172	0.0660033	0.629237	0.625542	0.641806	2.20045e-05
ENSG00000143341	3567	1.0395	175.112	62.6957	0.00829962	chr1_186279167_G_T_rs80199110	107779	107780	35	38	0.202128	0.00411156	-0.337929	0.114102	0.758324	0.754622	0.671431	2.02835e-05
ENSG00000116690	3775	1.04245	185.819	63.239	0.00783627	chr1_185748980_T_C_rs1321676	-547300	-547299	13	13	0.0691489	0.00400158	0.444104	0.149481	0.755924	0.754232	0.671431	1.94471e-05
ENSG00000047410	3923	1.06221	172.704	61.8511	0.0017013	chr1_187004876_A_G_rs6683418	629622	629623	22	26	0.138298	0.000593479	-0.194675	0.0542416	0.232177	0.228689	0.492825	2.3434e-05
ENSG00000157181	3921	1.04046	196.437	64.039	0.000818	chr1_185951695_T_C_rs150007434	-424144	-424143	17	18	0.0957447	0.000318991	-0.351318	0.0930278	0.132687	0.135296	0.422103	1.81836e-05
ENSG00000073756	4074	1.04099	184.836	62.5183	9.70502e-05	chr1_186868622_A_G_rs6425053	188198	188199	29	34	0.819149	2.20279e-05	-0.611297	0.13489	0.0114989	0.0148099	0.155248	1.93849e-05
ENSG00000116711	4518	1.03716	196.84	62.8807	0.00392557	chr1_187470713_A_T_rs10912073	641763	641764	56	63	0.335106	0.00174477	-0.281041	0.0865092	0.523348	0.521494	0.613319	1.77981e-05
ENSG00000150681	3863	1.05674	151.071	61.9161	0.0214194	chr1_192419667_C_T_rs74422359	261204	261205	12	13	0.0691489	0.0118477	-0.416668	0.161469	0.956604	0.957586	0.718284	2.59721e-05
ENSG00000090104	3549	1.05524	142.258	61.9181	0.00113382	chr1_193543039_C_T_rs10127987	967265	967266	69	93	0.505319	0.00036977	-0.271774	0.072815	0.131087	0.13125	0.417424	2.73464e-05
ENSG00000127074	3556	1.05222	155.88	62.8771	0.0090354	chr1_192124477_T_C_rs10921087	-511669	-511668	17	18	0.904255	0.00459827	-0.576708	0.197309	0.745225	0.739306	0.66827	2.45294e-05
ENSG00000231767	3616	1.06132	165.579	63.6186	0.000256698	chr1_192812513_T_TA_rs61688645;rs780004823;rs397713543	96380	96381	12	12	0.93617	7.99316e-05	-0.558498	0.133718	0.0313969	0.0333588	0.240388	2.43195e-05
ENSG00000116741	3692	1.02963	174.983	64.5629	0.00661903	chr1_192414195_G_A_rs185871343	-394845	-394844	13	14	0.0744681	0.00363122	0.507866	0.169046	0.681832	0.675449	0.653174	1.91473e-05
ENSG00000116750	3725	1.04745	167.151	63.4056	0.0233004	chr1_192833167_C_T_rs1231767	-226183	-226182	41	50	0.734043	0.0142046	-0.211107	0.0840571	0.976502	0.978522	0.723336	2.22557e-05
ENSG00000116747	3726	1.04404	163.124	62.5221	0.00594227	chr1_193602335_A_T_rs61831960	542722	542723	10	11	0.0585106	0.00274747	0.334368	0.107906	0.610039	0.602588	0.635376	2.23592e-05
ENSG00000023572	3763	1.03272	176.629	64.1011	0.00282616	chr1_192651586_C_T_rs12032127	-453829	-453828	54	68	0.361702	0.00132744	-0.317538	0.0951583	0.379562	0.377632	0.56498	1.93204e-05
ENSG00000134371	3757	1.05731	167.59	62.7162	0.0369334	chr1_192236964_A_C_rs77073750	-885068	-885067	9	10	0.0531915	0.0233408	0.285777	0.123402	0.9968	0.997896	0.726748	2.34889e-05
ENSG00000162687	3720	1.04084	132.378	62.2875	0.000156027	chr1_195939901_G_A_rs1451924	-668511	-668510	45	54	0.712766	3.72262e-05	0.379874	0.0865511	0.0152985	0.0171398	0.169172	2.70418e-05
ENSG00000000971	3699	1.04866	131.125	62.5122	0.00284039	chr1_197044066_T_G_rs17514396	392022	392023	11	11	0.0585106	0.00115744	0.757351	0.224025	0.294571	0.289208	0.527634	2.85687e-05
ENSG00000177888	2829	1.02772	128.667	63.6355	0.00566981	chr1_196456268_C_CT_rs200716891	-745026	-745025	13	14	0.0744681	0.00283859	-0.42948	0.139091	0.510249	0.505681	0.606851	2.57423e-05
ENSG00000213047	3346	1.04277	151.676	63.7614	0.00326239	chr1_198126750_A_G_rs16842417	351269	351270	12	12	0.0638298	0.00151928	-0.587058	0.178245	0.373263	0.370314	0.561779	2.38686e-05
ENSG00000143355	3422	1.03611	158.788	63.7705	0.000392967	chr1_198105707_A_C_rs115503306	193215	193216	14	15	0.0797872	0.000133162	-0.800943	0.198664	0.0521948	0.0538612	0.297088	2.19264e-05
ENSG00000151414	3332	1.04883	144.724	61.6971	0.00838665	chr1_198126750_A_G_rs16842417	-30249	-30248	12	12	0.0638298	0.00386577	-0.6805	0.228138	0.69523	0.685749	0.655288	2.59097e-05
ENSG00000081237	4026	1.06391	174.663	62.1478	0.00128273	chr1_199400950_GAA_G_.	761981	761982	19	21	0.111702	0.000438624	-0.269668	0.0732591	0.180482	0.176842	0.451332	2.33934e-05
ENSG00000116833	5016	1.05783	227.987	62.4537	0.00821249	chr1_199691910_C_T_rs150029706	-350916	-350915	10	10	0.0531915	0.00398981	-0.413469	0.139122	0.835716	0.833214	0.689703	1.73175e-05
ENSG00000162702	5401	1.04732	253.553	61.6825	0.00119646	chr1_201335218_C_CTT_rs78139604	925181	925182	29	31	0.164894	0.000383996	0.270272	0.0726331	0.242576	0.241527	0.501531	1.46618e-05
ENSG00000118197	5196	1.0428	351.359	64.1216	0.000385174	chr1_200999751_G_A_rs16847508	329843	329844	17	17	0.0904255	0.000135823	-0.564169	0.140132	0.109789	0.113906	0.395937	1.03067e-05
ENSG00000118200	5204	1.04961	337.976	63.4277	0.00304213	chr1_201133843_T_C_rs12024248	394949	394950	23	28	0.148936	0.00136149	0.180464	0.0542124	0.624438	0.621855	0.640693	1.11463e-05
ENSG00000116852	4978	1.04436	363.656	63.3404	0.00113756	chr1_201764818_A_G_rs565526	741103	741104	10	12	0.0638298	0.00043279	-0.410767	0.111468	0.322668	0.318231	0.541323	1.00492e-05
ENSG00000116857	4884	1.04008	391.769	64.4686	0.00119895	chr1_202080805_T_G_rs7537880	926310	926311	46	50	0.734043	0.000516533	0.237979	0.065533	0.355264	0.355847	0.554095	9.0978e-06
ENSG00000081277	4966	1.05443	385.901	63.9351	0.000221218	chr1_201577872_T_C_rs633696	294365	294366	10	10	0.0531915	7.01906e-05	0.779988	0.18513	0.0673933	0.069808	0.326582	1.00355e-05
ENSG00000174307	4806	1.04418	376.896	63.5232	0.00219484	chr1_202160767_G_A_rs3935295	691529	691530	39	41	0.218085	0.000942163	-0.386684	0.112224	0.548045	0.542743	0.619546	9.68601e-06
ENSG00000159176	4730	1.0398	375.44	64.1385	0.0118035	chr1_202112231_TG_T_rs35189904	605107	605108	63	83	0.441489	0.00680961	-0.147281	0.0529001	0.984902	0.987341	0.725248	9.47813e-06
ENSG00000134369	4538	1.04723	364.354	63.8458	0.00298608	chr1_201239081_G_A_rs12757105	-383847	-383846	64	87	0.462766	0.00138256	-0.242033	0.0728158	0.650835	0.644213	0.64494	1.01982e-05
ENSG00000198700	4431	1.04504	378.514	64.1889	0.00929642	chr1_202160878_C_A_rs4259724	331720	331721	12	12	0.0638298	0.0052045	-0.272803	0.0947371	0.967903	0.96806	0.720596	9.69269e-06
ENSG00000198892	4426	1.04441	376.839	64.1123	0.00780075	chr1_201948381_C_T_rs57082840	59482	59483	43	47	0.25	0.00423828	0.214435	0.0726616	0.939806	0.943152	0.71455	9.70009e-06
ENSG00000163431	4431	1.05059	371.167	63.8398	2.58487e-06	chr1_201831383_T_G_rs2678204	-115166	-115165	59	74	0.393617	4.09982e-07	-0.40018	0.0720009	0.00079992	0.000659935	0.0166391	1.02069e-05
ENSG00000134375	4440	1.05679	374.282	63.7602	0.00658659	chr1_201999135_T_C_rs28419585	43631	43632	50	57	0.303191	0.003404	0.272565	0.0900643	0.906809	0.906936	0.705164	1.04874e-05
ENSG00000176393	4417	1.0403	394.866	64.8942	3.77718e-05	chr1_202018984_T_C_rs7355146	36335	36336	51	61	0.675532	1.0708e-05	-0.35178	0.0744556	0.010499	0.0122776	0.137799	9.03833e-06
ENSG00000143862	4317	1.01735	372.524	64.8834	0.000414706	chr1_201941481_C_T_rs2819369	-203257	-203256	37	44	0.234043	0.000161821	0.410196	0.103181	0.141386	0.137493	0.424529	8.35116e-06
ENSG00000143851	4316	1.04249	392.314	64.9595	0.000894823	chr1_202203466_C_T_rs10920360	42863	42864	14	16	0.0851064	0.000389763	0.470999	0.126729	0.283972	0.277059	0.523608	9.21421e-06
ENSG00000133067	4318	1.06304	376.163	64.3742	0.00203594	chr1_203152573_TGGGATGGTTTTTTCCTGTCCCAC_T_rs149200581;rs72372371	958773	958774	65	86	0.542553	0.000935626	0.333456	0.0967144	0.513749	0.505883	0.606932	1.08101e-05
ENSG00000077152	4081	1.04504	373.601	64.615	0.000839785	chr1_203073562_A_ACATCATC_rs567068134;rs58540924	731625	731626	54	68	0.361702	0.00034975	0.398757	0.106363	0.250775	0.249841	0.507893	9.8201e-06
ENSG00000077157	4078	1.07006	351.611	63.2891	0.00207896	chr1_201567162_A_C_rs1003468	-781538	-781537	24	26	0.138298	0.000865559	0.375032	0.108009	0.493251	0.485879	0.60019	1.20281e-05
ENSG00000117139	3994	1.0536	412.896	65.8055	1.67467e-05	chr1_202117377_G_A_rs4480417	-690673	-690672	65	87	0.462766	4.96223e-06	0.213619	0.0433623	0.0039996	0.00515514	0.07713	9.33504e-06
ENSG00000228288	4004	1.02572	373.613	64.6479	0.000447064	chr1_203211760_G_A_rs1815600	400824	400825	13	13	0.0691489	0.000171429	-0.949228	0.239776	0.147685	0.145165	0.430585	8.76024e-06
ENSG00000183155	4164	1.05086	373.945	64.1097	0.001283	chr1_202946958_C_T_rs2364569	57808	57809	53	64	0.340426	0.000538196	0.358723	0.0991242	0.362964	0.357023	0.554526	1.01469e-05
ENSG00000117153	4181	1.05993	375.619	64.2565	0.000626306	chr1_201971606_G_T_rs12755281	-955629	-955628	23	25	0.132979	0.000240702	-0.446121	0.115582	0.187281	0.186614	0.460369	1.06375e-05
ENSG00000159346	4215	1.06318	366.528	64.2456	0.00667689	chr1_202718788_C_T_rs79556422	-239525	-239524	14	14	0.0744681	0.00358352	0.380682	0.126522	0.905309	0.904254	0.705109	1.11033e-05
ENSG00000159348	4209	1.05045	351.451	64.0071	0.00558887	chr1_203874274_A_AT_rs112641269	907016	907017	13	13	0.0691489	0.00287314	0.473274	0.153476	0.852015	0.848933	0.693436	1.07708e-05
ENSG00000163444	4114	1.03815	368.244	64.8319	1.71608e-05	chr1_203174695_C_T_rs35635529	167320	167321	10	12	0.0638298	4.32725e-06	0.512952	0.103378	0.00459954	0.00510738	0.0765388	9.56975e-06
ENSG00000163485	4137	1.02843	384.14	65.4709	0.00181935	chr1_203508880_A_C_rs61827979	381153	381154	21	22	0.117021	0.000911278	0.518489	0.150021	0.488051	0.489538	0.601604	8.66008e-06
ENSG00000133048	4102	1.05102	391.652	65.2547	0.000744819	chr1_202976174_CTCCT_C_rs746822506;rs373140234;rs144117544	-210531	-210530	55	69	0.367021	0.000326872	-0.379801	0.100764	0.235576	0.231574	0.493347	9.69702e-06
ENSG00000133063	4047	1.03995	390.555	65.1483	0.00129282	chr1_202655730_T_C_rs13373949	-573942	-573941	61	70	0.37234	0.000601921	0.421765	0.117657	0.379762	0.377409	0.564925	9.11889e-06
ENSG00000159388	4138	1.05449	363.4	63.8663	0.00139644	chr1_204013406_G_A_rs2810615	707886	707887	19	23	0.12234	0.000578749	0.370112	0.102902	0.375462	0.37211	0.562393	1.06604e-05
ENSG00000122176	4187	1.05151	377.434	64.8354	0.000435076	chr1_203726232_G_C_rs9326596	375109	375110	68	84	0.446809	0.000169901	0.443145	0.111866	0.133987	0.134653	0.420898	1.00903e-05
ENSG00000188783	4275	1.05286	440.942	65.7417	0.00229221	chr1_203726232_G_C_rs9326596	250425	250426	68	84	0.446809	0.00120909	0.336306	0.0998898	0.619438	0.613854	0.637646	8.70449e-06
ENSG00000058668	4370	1.03581	407.856	64.9851	0.000635815	chr1_204031715_G_A_rs7525696	404882	404883	40	43	0.771277	0.000265549	-0.368938	0.0963075	0.215378	0.213865	0.480937	8.52204e-06
ENSG00000122188	4341	1.01721	409.021	65.5126	0.000927878	chr1_204064517_TTCTC_T_rs200620099	299333	299334	42	46	0.244681	0.000429881	-0.388111	0.105262	0.312669	0.307927	0.537466	7.59924e-06
ENSG00000257315	4316	1.04923	421.738	65.7238	0.000703133	chr1_203031514_A_AT_rs77754115	-764201	-764200	15	15	0.0797872	0.000322062	-0.639409	0.169441	0.239776	0.235777	0.495686	8.91302e-06
ENSG00000058673	4312	1.0493	430.857	65.8689	0.00297808	chr1_204582702_T_C_rs16854023	767796	767797	32	35	0.18617	0.0016368	0.216533	0.0662293	0.712329	0.705174	0.659299	8.72807e-06
ENSG00000182004	4367	1.02552	400.38	65.4399	0.00160135	chr1_203343428_T_C_rs3820224	-518176	-518175	12	12	0.93617	0.000787431	-0.499046	0.142514	0.466153	0.461218	0.593469	8.1645e-06
ENSG00000143842	4466	1.02338	434.947	65.7668	0.00695339	chr1_203718002_T_C_rs12040899	-355114	-355113	16	16	0.0851064	0.00418021	0.404592	0.136875	0.948405	0.949708	0.716599	7.41956e-06
ENSG00000143845	4487	1.05087	409.99	64.9544	0.00185188	chr1_204417335_T_C_rs12119503	265290	265291	10	10	0.0531915	0.000886558	-0.6428	0.185527	0.515048	0.508374	0.607592	9.25536e-06
ENSG00000143850	4564	1.04517	379.175	64.6062	0.00121541	chr1_204957555_C_T_rs6593919	597625	597626	10	11	0.0585106	0.000531929	0.451919	0.124753	0.347765	0.347959	0.550525	9.68348e-06
ENSG00000288934	4583	1.0405	357.97	64.6951	0.0015279	chr1_204784411_T_C_rs11240277	373030	373031	67	82	0.56383	0.000695821	-0.50765	0.143401	0.40426	0.401936	0.575818	9.981e-06
ENSG00000158615	4580	1.06427	350.818	63.8825	3.06364e-05	chr1_204289973_T_A_rs10900575	-121845	-121844	43	51	0.728723	7.15537e-06	0.307099	0.06357	0.00589941	0.00776377	0.10326	1.16713e-05
ENSG00000133056	4614	1.03651	369.311	64.3567	0.00589642	chr1_205373220_A_C_rs1028929	878414	878415	41	44	0.234043	0.00313621	-0.267737	0.0876637	0.881612	0.880362	0.69916	9.45045e-06
ENSG00000198625	4635	1.02877	383.077	64.9464	0.000355648	chr1_205349193_T_C_rs10751435	832813	832814	62	72	0.617021	0.000136997	0.249066	0.0619029	0.117888	0.118693	0.400711	8.70143e-06
ENSG00000170382	4726	1.05016	371.115	64.0672	0.000889216	chr1_205301879_C_T_rs74786162	616140	616141	20	21	0.111702	0.000352095	-0.578151	0.154295	0.259774	0.259137	0.513831	1.01831e-05
ENSG00000163531	4584	1.05286	352.754	63.4475	0.00248572	chr1_204153299_A_T_rs6674475	-675397	-675396	19	19	0.101064	0.00108013	0.561591	0.165049	0.566443	0.560426	0.624604	1.08802e-05
ENSG00000174529	4395	1.04706	377.243	64.2206	0.0019521	chr1_205480467_T_C_rs9326604	396006	396007	63	79	0.420213	0.000879141	-0.323476	0.0932917	0.507049	0.49923	0.604566	9.83979e-06
ENSG00000117222	4393	1.03487	389.83	64.9772	0.00164711	chr1_205472866_A_G_rs12083788	350887	350888	52	58	0.691489	0.000778259	-0.292374	0.0834076	0.463754	0.457235	0.592445	8.86699e-06
ENSG00000133059	4271	1.0575	353.533	64.01	0.000270479	chr1_205072824_C_T_rs6696846	-138879	-138878	67	83	0.441489	8.92935e-05	0.3361	0.0810771	0.0779922	0.0775957	0.343324	1.11478e-05
ENSG00000133069	4242	1.04039	373.142	65.0974	0.000606626	chr1_205504644_T_C_rs77694338	276697	276698	48	57	0.303191	0.00025495	0.419858	0.109257	0.186581	0.187078	0.460694	9.56949e-06
ENSG00000163545	3981	1.04272	346.146	64.415	0.00354207	chr1_205408837_C_T_rs7533222	87091	87092	66	82	0.43617	0.00176415	0.409343	0.126142	0.69603	0.690907	0.657161	1.04573e-05
ENSG00000117266	3836	1.03006	347.144	65.0267	0.000175341	chr1_205016022_C_G_rs57364387	-488648	-488647	17	17	0.0904255	6.2154e-05	-0.849774	0.200079	0.0525947	0.0535687	0.29683	9.67671e-06
ENSG00000174514	3835	1.05189	333.966	63.7227	0.000329186	chr1_206117775_T_C_rs28373064	519734	519735	30	31	0.164894	0.000107934	0.31965	0.0781221	0.0880912	0.0906418	0.365027	1.14289e-05
ENSG00000158711	3874	1.04855	323.498	63.4097	0.00217164	chr1_205365376_T_A_rs11240457	-266636	-266635	66	86	0.457447	0.000920807	0.210729	0.0610303	0.488651	0.481889	0.59919	1.1574e-05
ENSG00000158715	3834	1.03576	323.991	63.5555	0.000715563	chr1_205957764_C_T_.	277254	277255	18	18	0.0957447	0.000259202	-0.748764	0.195094	0.19528	0.193034	0.466368	1.07249e-05
ENSG00000069275	3830	1.03967	355.897	64.869	0.0054003	chr1_205411346_T_A_rs11807415	-338837	-338836	37	40	0.212766	0.00295007	-0.222147	0.0722475	0.846515	0.845073	0.692721	9.99061e-06
ENSG00000117280	3844	1.03759	359.111	64.8542	1.8394e-06	chr1_205042074_G_A_rs72755563	-733409	-733408	14	15	0.0797872	3.43374e-07	-0.890905	0.159038	0.00039996	0.000493345	0.0132222	9.78089e-06
ENSG00000133065	3867	1.05519	329.692	63.2273	0.000656225	chr1_205776654_T_C_rs1772153	-36545	-36544	37	42	0.776596	0.000225859	-0.305866	0.0788629	0.172983	0.174049	0.450127	1.17976e-05
ENSG00000276600	3648	1.03248	343.052	64.6705	0.000789861	chr1_205015444_G_A_rs2802847	-987952	-987951	54	66	0.648936	0.000328164	-0.297485	0.0789495	0.226177	0.223919	0.488718	9.93387e-06
ENSG00000263961	3548	1.05156	310.094	63.3514	0.000216389	chr1_205551833_ATATATAGTTATATGTG_A_rs151126113	-545867	-545866	34	36	0.191489	6.33111e-05	-0.580014	0.13673	0.049995	0.0551603	0.299976	1.22852e-05
ENSG00000266028	3465	1.03938	347.475	64.6586	0.00510669	chr1_205563451_TC_T_rs11314659	-640091	-640090	13	14	0.0744681	0.00272536	-0.401189	0.129356	0.820318	0.820808	0.688003	1.02156e-05
ENSG00000196550	3463	1.04325	332.752	64.0955	0.00176077	chr1_207122637_G_A_rs113092335	918543	918544	15	15	0.0797872	0.000772132	0.471171	0.13432	0.429857	0.422762	0.582795	1.09115e-05
ENSG00000263528	3261	1.03008	303.254	64.9607	0.00655087	chr1_206034003_T_C_rs28488850	-436474	-436473	41	49	0.260638	0.00369359	-0.346415	0.115531	0.851015	0.856998	0.694728	1.10783e-05
ENSG00000266094	3204	1.02273	275.373	64.1077	0.00257956	chr1_206992234_A_T_rs4844560	484702	484703	53	63	0.335106	0.00119652	0.233815	0.0693792	0.506549	0.498091	0.604408	1.16725e-05
ENSG00000143486	3012	1.04707	255.089	63.8384	0.000876553	chr1_206693042_C_T_rs61815610	80576	80577	30	31	0.164894	0.000337901	0.371429	0.098802	0.180582	0.182532	0.45633	1.45522e-05
ENSG00000143479	3007	1.03945	251.391	64.0557	0.000157508	chr1_206089732_G_GT_rs56150348	-545805	-545804	15	15	0.0797872	4.82875e-05	-0.46354	0.107367	0.0327967	0.03359	0.241213	1.4125e-05
ENSG00000162889	3094	1.05949	230.809	63.2792	0.000993369	chr1_206867232_G_A_rs2981573	182326	182327	41	43	0.771277	0.00036748	0.222079	0.059471	0.184282	0.182333	0.456155	1.72673e-05
ENSG00000136634	3186	1.06416	229.527	62.5589	0.00565487	chr1_206752659_TTTCC_T_.	-19836	-19835	42	51	0.271277	0.0026004	-0.296656	0.0951699	0.710429	0.704474	0.659299	1.78278e-05
ENSG00000162894	3222	1.05843	225.879	62.626	0.00204238	chr1_206659616_C_T_rs7512726	-250330	-250329	60	76	0.404255	0.000795355	-0.314237	0.0898177	0.341366	0.342259	0.548604	1.7539e-05
ENSG00000180667	3169	1.07277	207.117	62.4716	0.00993524	chr1_208011611_T_C_rs481764	960402	960403	33	38	0.797872	0.00499088	-0.181791	0.0628104	0.861714	0.857996	0.694728	2.07261e-05
ENSG00000123836	3168	1.04532	216.041	63.3082	0.000256961	chr1_207077225_A_G_rs1565	23949	23950	70	91	0.484043	7.68371e-05	-0.412014	0.0983847	0.0424958	0.0464218	0.278636	1.70096e-05
ENSG00000196352	3591	1.03667	234.687	63.2809	0.00268535	chr1_206473875_C_T_rs12739461	-847804	-847803	44	53	0.281915	0.00116321	-0.256446	0.0758924	0.454755	0.450251	0.589889	1.48851e-05
ENSG00000203710	3774	1.04366	263.989	63.4287	0.00281513	chr1_206705777_G_T_rs4072677	-790371	-790370	67	90	0.478723	0.00124496	-0.205483	0.061202	0.514149	0.504243	0.606263	1.37862e-05
ENSG00000117335	3652	1.06459	250.955	62.0602	0.0024982	chr1_207825855_C_T_rs2724373	73797	73798	50	62	0.329787	0.000954027	0.19649	0.0570906	0.436856	0.435224	0.585064	1.63444e-05
ENSG00000203709	3759	1.04619	279.226	63.6569	0.00043295	chr1_208510098_C_A_rs78457457	640947	640948	16	17	0.0904255	0.000146855	-0.554158	0.138418	0.0980902	0.101106	0.37981	1.32272e-05
ENSG00000174059	3797	1.04866	270.137	63.0722	0.0016156	chr1_208011611_T_C_rs481764	121118	121119	33	38	0.797872	0.000632476	-0.254571	0.0713186	0.336366	0.331004	0.544297	1.38684e-05
ENSG00000284237	3949	1.03264	306.482	64.3847	0.000164225	chr1_207966604_G_T_rs2745938	7311	7312	46	56	0.702128	5.29704e-05	0.416072	0.0969485	0.0408959	0.0438862	0.27164	1.113e-05
ENSG00000076356	4160	1.05722	308.097	63.5476	0.00286899	chr1_208195969_TG_T_rs143568989	-48416	-48415	34	37	0.196809	0.00128607	0.279255	0.0834326	0.568343	0.561546	0.624669	1.27709e-05
ENSG00000196878	4586	1.06122	298.943	63.3696	0.000256455	chr1_210457945_G_T_rs12025490	805519	805520	55	67	0.356383	7.72835e-05	-0.303356	0.0724664	0.0575942	0.0613223	0.310124	1.34636e-05
ENSG00000123689	4633	1.05176	282.137	62.4241	0.000174498	chr1_209675087_G_A_rs932374	-326	-325	48	57	0.696809	4.33117e-05	-0.327903	0.0754257	0.0365963	0.0401653	0.261222	1.35178e-05
ENSG00000117594	4658	1.0434	279.754	62.6704	0.000264209	chr1_209447186_A_G_rs61819931	-257661	-257660	24	26	0.138298	7.29309e-05	-0.478104	0.113768	0.0615938	0.0624024	0.312775	1.29895e-05
ENSG00000009790	4724	1.05729	282.922	62.2806	0.00199374	chr1_210321710_G_A_rs72743492	565656	565657	9	10	0.0531915	0.000747371	0.588244	0.167212	0.417758	0.403871	0.576495	1.39125e-05
ENSG00000162757	4657	1.06548	275.436	61.9552	0.00063811	chr1_209965410_A_G_rs12134246	180850	180851	9	10	0.0531915	0.000188088	-0.864556	0.219883	0.143486	0.139385	0.425417	1.49664e-05
ENSG00000117595	4635	1.05348	279.898	62.788	7.87998e-08	chr1_209846356_G_A_rs3766614	40180	40181	65	77	0.409574	5.44403e-09	-0.834376	0.126439	9.999e-05	1.21424e-05	0.000598124	1.37612e-05
ENSG00000117597	4667	1.05308	280.944	62.8068	0.00311444	chr1_209831992_A_AT_rs35262345;rs397715863	4019	4020	40	47	0.25	0.0013239	0.244788	0.073338	0.563044	0.559654	0.624447	1.36787e-05
ENSG00000082497	4632	1.04769	258.748	62.5383	0.00732012	chr1_209696111_C_T_rs74399656	-536686	-536685	22	24	0.12766	0.00351001	-0.367118	0.121728	0.836716	0.839083	0.69123	1.43979e-05
ENSG00000203706	4633	1.0374	248.22	61.9336	0.000947234	chr1_211096078_T_TA_rs59192858	862033	862034	33	33	0.175532	0.000299426	0.45014	0.118605	0.20238	0.194956	0.468035	1.41342e-05
ENSG00000054392	4620	1.0371	249.524	62.0762	0.00374104	chr1_210557613_A_G_rs2490217	228710	228711	65	82	0.43617	0.00153774	-0.306077	0.0930426	0.59614	0.591068	0.632853	1.40355e-05
ENSG00000143473	4621	1.06827	251.957	61.6421	0.00758752	chr1_211193154_T_TA_.	58988	58989	10	10	0.0531915	0.00341956	-0.819113	0.2708	0.838116	0.836905	0.690718	1.66179e-05
ENSG00000117625	4647	1.05441	266.351	62.1656	0.00165577	chr1_211427253_C_CA_rs562822388;rs145977697;rs144529903	167886	167887	36	40	0.212766	0.00059369	0.270482	0.0753658	0.335566	0.331287	0.544376	1.45376e-05
ENSG00000082512	4610	1.04825	258.012	62.3	0.0100311	chr1_210915132_C_T_rs12028941	-411702	-411701	16	17	0.0904255	0.00498664	0.388072	0.134069	0.916308	0.919145	0.707443	1.4486e-05
ENSG00000153363	4491	1.05511	261.404	62.2964	0.00151043	chr1_211517331_C_A_rs34293509	134500	134501	58	70	0.37234	0.000540092	0.358446	0.099077	0.305669	0.301084	0.534357	1.48723e-05
ENSG00000170385	4260	1.07427	210.13	60.1038	0.0080733	chr1_211864906_TTTC_T_rs767841794	285744	285745	11	11	0.0585106	0.00326541	-0.943653	0.310365	0.80042	0.797092	0.682196	2.05985e-05
ENSG00000123684	4294	1.04282	246.919	63.1058	0.00175123	chr1_211864906_TTTC_T_rs767841794	34142	34143	11	11	0.0585106	0.000696896	-0.704363	0.198996	0.336066	0.33114	0.544376	1.4667e-05
ENSG00000143493	4415	1.04021	232.129	62.1769	0.0100776	chr1_211581524_G_A_rs7546852	-454034	-454033	20	20	0.893617	0.00497035	-0.457235	0.1579	0.893411	0.897943	0.703802	1.53654e-05
ENSG00000143476	4414	1.04315	226.872	61.5236	0.00664754	chr1_211913718_G_A_rs56903779	-122031	-122030	18	18	0.0957447	0.00289648	-0.671709	0.218019	0.765823	0.766066	0.674952	1.5994e-05
ENSG00000066027	4109	1.04552	228.795	63.1651	0.000306385	chr1_212332320_A_G_rs17665257	46909	46910	10	11	0.0585106	9.25171e-05	0.443898	0.107341	0.0549945	0.0587705	0.30563	1.60799e-05
ENSG00000065600	4159	1.08076	215.481	60.8036	0.00190076	chr1_212591070_C_T_rs78515029	176183	176184	11	12	0.0638298	0.00060751	-0.500874	0.139836	0.307869	0.299435	0.533457	2.0815e-05
ENSG00000117691	4167	1.06505	226.595	61.6514	0.000534538	chr1_212696194_C_A_rs1156058	263273	263274	45	53	0.718085	0.000146854	0.224968	0.0561926	0.0953905	0.0964661	0.372694	1.81482e-05
ENSG00000260805	4054	1.044	236.313	62.6482	0.00266263	chr1_212532782_A_G_rs6692374	-26950	-26949	48	55	0.292553	0.00108674	0.396337	0.116548	0.451655	0.446215	0.588625	1.54309e-05
ENSG00000162772	4037	1.03284	221.848	62.4106	0.00535291	chr1_212725043_CGGGA_C_rs371806820	116281	116282	15	18	0.0957447	0.00240974	0.254846	0.0810968	0.691531	0.683219	0.654954	1.53942e-05
ENSG00000123685	4038	1.03	255.914	63.7258	0.00429277	chr1_213628833_G_A_rs12139886	928992	928993	60	79	0.420213	0.00207642	-0.30674	0.0961046	0.659234	0.655174	0.647653	1.31208e-05
ENSG00000117697	4060	1.0218	249.423	63.3899	0.011168	chr1_213429762_G_A_rs12045355	637979	637980	19	20	0.106383	0.00608669	0.395263	0.139954	0.935706	0.93675	0.712831	1.28147e-05
ENSG00000203705	4060	1.03957	242.303	62.5535	0.00108698	chr1_211933128_T_TTCCTACGTGAAGCAAGCC_rs6143605	-858757	-858756	43	49	0.739362	0.000377245	0.40668	0.109135	0.217478	0.215454	0.481324	1.46654e-05
ENSG00000198468	4009	1.04916	247.006	62.0962	2.02988e-15	chr1_212841880_A_G_rs61832055	-16259	-16258	60	75	0.601064	4.23503e-18	1.01172	0.0881394	9.999e-05	1.21961e-13	4.99103e-11	1.5211e-05
ENSG00000162769	4009	1.04954	273.956	63.8544	0.00282376	chr1_212134529_C_T_rs9887871	-723747	-723746	63	85	0.547872	0.00129763	-0.216841	0.0648407	0.522148	0.515932	0.610353	1.37449e-05
ENSG00000143494	3920	1.06156	251.743	62.4569	0.0074288	chr1_213350822_C_T_rs1910488	400280	400281	62	75	0.601064	0.00354913	0.318671	0.105796	0.834417	0.831793	0.689703	1.60186e-05
ENSG00000174606	3980	1.07527	273.788	63.1689	0.0050311	chr1_212942179_G_C_rs903802	-73315	-73314	13	15	0.0797872	0.00238355	0.390051	0.123978	0.725127	0.722433	0.664996	1.58974e-05
ENSG00000136643	3951	1.05034	280.748	63.9992	0.000226533	chr1_213771873_G_A_rs72753513	720639	720640	10	10	0.0531915	7.27417e-05	0.55348	0.131682	0.0490951	0.0524362	0.294748	1.34744e-05
ENSG00000117707	3763	1.0442	303.131	64.278	0.00417503	chr1_214130935_A_G_rs12021680	142961	142962	10	10	0.0531915	0.00210368	-0.739224	0.231918	0.710329	0.702213	0.659196	1.20444e-05
ENSG00000143499	4218	1.05509	307.965	63.8106	0.00384289	chr1_213981204_T_G_rs2075424	-299956	-299955	67	88	0.468085	0.00184133	-0.298355	0.0923377	0.676432	0.672956	0.652941	1.26225e-05
ENSG00000152104	3912	1.04751	257.892	63.4638	0.0116968	chr1_213662832_A_C_rs7555882	-888771	-888770	33	36	0.191489	0.00645111	-0.178523	0.0636786	0.945605	0.947337	0.715953	1.44307e-05
ENSG00000117724	3823	1.04799	258.066	63.6877	0.000483355	chr1_213661864_G_A_rs6662813	-941332	-941331	67	87	0.462766	0.000167364	0.352334	0.088844	0.10079	0.103798	0.384762	1.44609e-05
ENSG00000082482	4139	1.03225	249.811	63.5378	0.00444045	chr1_214188823_A_G_rs10218530	-893915	-893914	14	14	0.0744681	0.00212593	-0.48771	0.153177	0.662734	0.657901	0.648661	1.3623e-05
ENSG00000136636	3726	1.04499	226.393	63.8192	0.00397567	chr1_216527757_C_A_rs12125859	960452	960453	44	50	0.265957	0.00191591	0.263791	0.0819699	0.585441	0.573994	0.627032	1.62004e-05
ENSG00000092978	5057	1.05779	294.597	62.0168	0.00255168	chr1_218552175_A_C_rs2965016	921092	921093	10	11	0.941489	0.000974114	-0.708033	0.206113	0.509049	0.5017	0.605706	1.33993e-05
ENSG00000067533	4731	1.07069	228.71	61.4056	8.90729e-06	chr1_218317989_C_G_rs4269827	32646	32647	63	79	0.420213	1.06232e-06	0.396167	0.0744629	0.0009999	0.00127278	0.027865	1.85549e-05
ENSG00000092969	4723	1.06709	230.982	61.8926	0.00245259	chr1_218631070_G_A_rs2378001	285733	285734	44	51	0.271277	0.000918577	0.308211	0.089243	0.40436	0.40073	0.575242	1.80079e-05
ENSG00000281453	4728	1.07334	215.239	61.1045	0.0113016	chr1_218084681_G_T_rs61826459	-357946	-357945	14	15	0.0797872	0.00527534	-0.573295	0.199419	0.90021	0.901759	0.704872	2.00073e-05
ENSG00000143353	4760	1.04483	216.649	62.6649	0.00284598	chr1_219399231_T_C_rs2802544	224259	224260	45	52	0.723404	0.00117649	-0.328026	0.0971795	0.445955	0.439051	0.585961	1.69129e-05
ENSG00000215817	4754	1.04651	164.257	60.4303	0.000906229	chr1_220452550_C_T_rs12407585	839404	839405	30	32	0.170213	0.000238255	-0.508272	0.131582	0.123788	0.12389	0.407578	2.25252e-05
ENSG00000136628	4328	1.03067	180.799	62.2201	0.00474242	chr1_220405960_C_A_rs79164620	359454	359455	17	18	0.0957447	0.00205802	0.312678	0.0978753	0.564044	0.5626	0.62476	1.86465e-05
ENSG00000162813	4258	1.02255	172.572	61.8895	0.0027815	chr1_220083825_A_C_rs61830429	-5964	-5963	12	13	0.0691489	0.00106561	0.621487	0.182422	0.377462	0.370761	0.561871	1.86058e-05
ENSG00000067704	4256	1.03845	172.179	61.6104	0.00186061	chr1_220803694_GTT_G_rs34028233;rs397806553	709561	709562	25	26	0.138298	0.000643802	0.348568	0.0978016	0.258574	0.257464	0.512024	2.05025e-05
ENSG00000118873	4291	1.0426	186.504	61.8707	0.00662402	chr1_221001935_C_G_rs4581288	729481	729482	54	64	0.340426	0.00296477	0.182343	0.0593348	0.69743	0.694362	0.657966	1.9393e-05
ENSG00000116141	4266	1.02711	208.804	63.3652	0.00645588	chr1_219840084_G_C_rs4846605	-688138	-688137	21	21	0.111702	0.00322919	0.343917	0.112973	0.732227	0.731818	0.666827	1.58057e-05
ENSG00000162817	4328	1.05493	192.409	61.7106	0.0103685	chr1_220890342_T_A_rs6680690	199978	199979	58	66	0.351064	0.00497238	-0.11288	0.0389835	0.854215	0.853133	0.694321	2.01842e-05
ENSG00000117791	4226	1.06862	188.343	60.4169	0.00989532	chr1_219962425_CA_C_rs200214687	-785898	-785897	10	10	0.0531915	0.00427817	0.57224	0.194117	0.829617	0.82935	0.689269	2.22729e-05
ENSG00000186205	4127	1.06216	203.66	61.5245	0.0179275	chr1_219796554_A_G_rs7526289	-994938	-994937	20	20	0.106383	0.00938226	0.271289	0.101701	0.967903	0.971479	0.721525	1.98661e-05
ENSG00000136630	4118	1.09158	202.82	61.0956	0.000491341	chr1_221713595_TA_T_rs59663911;rs796498263	834151	834152	45	51	0.271277	0.000123741	0.368348	0.0908903	0.069993	0.0735546	0.333573	2.34448e-05
ENSG00000143507	4103	1.05667	221.667	63.2063	0.00520708	chr1_221871424_T_TA_rs59034000	129334	129335	35	37	0.196809	0.00248778	0.45545	0.145424	0.672133	0.663165	0.650449	1.76947e-05
ENSG00000143498	4191	1.02969	258.488	63.7961	0.00647514	chr1_223495059_G_T_rs34441207	905125	905126	34	35	0.18617	0.00334695	0.420372	0.138641	0.805419	0.805083	0.684288	1.29666e-05
ENSG00000154305	4237	1.03998	246.494	62.511	0.00574276	chr1_223223831_C_T_rs34874109	579527	579528	11	12	0.0638298	0.0026376	0.278146	0.0893678	0.745325	0.74467	0.669298	1.44508e-05
ENSG00000272750	4198	1.03339	267.945	63.8928	0.00591847	chr1_222904573_TA_T_rs63113860	243060	243061	15	15	0.0797872	0.0030413	-0.80447	0.26251	0.786121	0.786128	0.678688	1.27872e-05
ENSG00000186063	4167	1.04055	262.571	63.7597	0.00456738	chr1_222077747_C_G_rs10863683	-634745	-634744	50	58	0.691489	0.00223586	0.231921	0.0732229	0.689531	0.683724	0.655095	1.36113e-05
ENSG00000162819	4168	1.0441	242.657	62.7875	0.00141948	chr1_222630704_G_A_rs3008621	-82618	-82617	28	31	0.164894	0.000528429	-0.327614	0.0903885	0.280572	0.271863	0.521125	1.5037e-05
ENSG00000154309	4126	1.06297	225.579	61.9496	0.000788544	chr1_223020691_A_G_rs2609348	205668	205669	62	75	0.398936	0.000241471	0.353353	0.09157	0.138986	0.141831	0.426936	1.80189e-05
ENSG00000187554	4020	1.0367	224.506	63.1499	0.0154305	chr1_222146450_C_T_rs11578478	-990838	-990837	45	49	0.260638	0.00870417	0.202334	0.0750747	0.965403	0.96719	0.720551	1.5563e-05
ENSG00000143502	4092	1.05365	232.432	63.0265	0.00382269	chr1_223555946_G_A_.	191778	191779	10	10	0.0531915	0.00171293	0.797494	0.24503	0.575042	0.565267	0.625383	1.65872e-05
ENSG00000162909	4169	1.05678	222.171	62.1263	0.00544655	chr1_223433874_T_C_rs12044308	-278666	-278665	31	34	0.180851	0.00240301	0.353068	0.11232	0.688731	0.680974	0.654497	1.76653e-05
ENSG00000143514	4093	1.04621	230.251	63.0902	0.00460669	chr1_224213973_T_A_rs74803853	368025	368026	14	15	0.0797872	0.00213838	0.257058	0.0807839	0.641636	0.635362	0.643514	1.60424e-05
ENSG00000288999	4092	1.06849	220.3	62.1664	0.0123591	chr1_223466127_A_G_rs11261281	-379955	-379954	16	16	0.914894	0.00631037	0.618234	0.219904	0.924608	0.926892	0.710221	1.90291e-05
ENSG00000143756	3826	1.04501	199.388	62.9273	0.00602616	chr1_223521803_G_A_rs17542724	-592309	-592308	57	66	0.351064	0.00288299	0.226377	0.0734384	0.688431	0.682989	0.654946	1.8396e-05
ENSG00000143753	3806	1.06122	190.699	61.9074	0.00323044	chr1_224199032_C_A_rs6668744	15791	15792	22	23	0.87766	0.00127382	-0.4126	0.123159	0.434857	0.43107	0.584155	2.11046e-05
ENSG00000143748	3980	1.0224	184.866	62.7724	0.0117365	chr1_224536510_C_T_rs12142925	206337	206338	29	30	0.159574	0.00618694	0.357224	0.126746	0.880212	0.882939	0.699923	1.73521e-05
ENSG00000143771	4058	1.03509	184.165	62.7188	0.00366442	chr1_224119300_AT_A_.	-237594	-237593	11	11	0.0585106	0.00158794	-0.599526	0.182823	0.479952	0.474543	0.597512	1.87922e-05
ENSG00000162923	4177	1.02968	190.741	63.1979	0.000848406	chr1_224585662_T_G_rs113900661	151666	151667	24	25	0.132979	0.000303311	0.238933	0.0630186	0.138986	0.139644	0.425857	1.75703e-05
ENSG00000143786	4093	1.04894	162.607	61.7369	0.00624944	chr1_224085090_T_G_rs2404849	-531228	-531227	26	28	0.851064	0.00273845	0.564744	0.182186	0.622938	0.618354	0.639294	2.30757e-05
ENSG00000185842	4121	1.05065	172.551	60.9428	0.000394229	chr1_225532997_G_GGT_rs370340615;rs778834780	603335	603336	14	14	0.0744681	9.30898e-05	0.986578	0.238669	0.0541946	0.0561023	0.301222	2.19615e-05
ENSG00000143815	4032	1.0524	192.585	61.4578	0.00455668	chr1_225228607_T_TG_rs34936665;rs397721611	-199432	-199431	51	60	0.319149	0.00183965	-0.200524	0.0620543	0.567843	0.561338	0.624669	1.98757e-05
ENSG00000154380	4092	1.04966	197.945	61.8112	0.00537401	chr1_225802103_C_T_rs12022324	286705	286706	13	13	0.0691489	0.00230486	0.633445	0.200631	0.641336	0.635171	0.643514	1.90354e-05
ENSG00000143742	3929	1.06645	188.781	59.8293	0.00225424	chr1_224836793_C_A_rs73127875	-941034	-941033	21	21	0.111702	0.000674528	0.378232	0.106554	0.320568	0.316087	0.54014	2.19537e-05
ENSG00000143819	3913	1.04381	206.834	61.5076	0.00213974	chr1_225824375_G_A_rs12753757	14250	14251	15	15	0.0797872	0.000752304	0.353209	0.100461	0.342666	0.337223	0.546522	1.76111e-05
ENSG00000196187	3882	1.06459	200.433	61.0525	0.000550162	chr1_225834013_G_C_rs13374764	-48368	-48367	66	79	0.420213	0.000140946	0.295687	0.0736395	0.0854915	0.08788	0.359259	2.04637e-05
ENSG00000143811	3895	1.04522	203.247	60.9038	0.00043805	chr1_225960374_A_C_rs113905353	36123	36124	27	33	0.175532	0.000105132	-0.459433	0.11208	0.0715928	0.0748143	0.33694	1.80691e-05
ENSG00000143768	3892	1.03989	208.813	61.3931	0.00604568	chr1_226622445_G_A_rs10916019	681224	681225	50	63	0.335106	0.00256064	-0.395898	0.126798	0.706429	0.703259	0.659196	1.70494e-05
ENSG00000143751	3948	1.05042	211.072	60.9374	0.000498023	chr1_225670093_T_TTTCTTTCTTTC_.	-329251	-329250	16	16	0.0851064	0.000123221	0.553986	0.136656	0.0825917	0.0870387	0.358533	1.793e-05
ENSG00000163041	4135	1.07027	204.744	60.0748	0.00448041	chr1_225066800_C_T_rs34747935	-995917	-995916	37	42	0.223404	0.00159461	-0.286775	0.0874872	0.580242	0.570017	0.625764	2.06781e-05
ENSG00000182827	4491	1.05904	206.856	60.2648	2.10032e-05	chr1_226107308_T_C_rs9645314	-79434	-79433	48	58	0.308511	2.38882e-06	0.346961	0.0678349	0.00219978	0.003064	0.0540645	1.92174e-05
ENSG00000183814	4886	1.05279	204.619	60.6962	0.00738177	chr1_226712714_G_A_rs3768405	403549	403550	40	46	0.244681	0.00307282	-0.41547	0.135728	0.768323	0.763641	0.674369	1.87488e-05
ENSG00000143799	5024	1.06396	203.104	60.1904	0.00243678	chr1_226581828_C_T_rs16846167	173734	173735	30	33	0.175532	0.000769808	-0.309134	0.0881035	0.368563	0.360344	0.556563	2.01241e-05
ENSG00000203685	5103	1.06205	209.911	60.713	0.0042106	chr1_226983883_GT_G_rs3215919;rs397840166	435118	435119	65	85	0.452128	0.00156726	0.356428	0.108551	0.571343	0.559619	0.624447	1.9263e-05
ENSG00000143772	5220	1.04611	193.109	60.549	0.0107487	chr1_226023529_C_T_rs7512296	-715754	-715753	16	16	0.0851064	0.00477265	0.29887	0.102708	0.862014	0.866296	0.69628	1.91156e-05
ENSG00000288674	5081	1.04021	177.693	60.8512	0.000720385	chr1_227858700_A_G_rs12135131	988515	988516	41	44	0.234043	0.00019005	0.586152	0.149191	0.106789	0.108613	0.390102	2.00719e-05
ENSG00000143801	5077	1.05301	163.261	59.7605	0.0144268	chr1_227754676_C_T_rs141540241	884059	884060	10	11	0.0585106	0.00643912	-0.603585	0.215246	0.89651	0.897906	0.703802	2.3527e-05
ENSG00000163050	5140	1.01875	180.1	61.1537	0.0025936	chr1_226509509_T_C_rs74141921	-430786	-430785	33	35	0.18617	0.000913699	-0.321842	0.093145	0.367463	0.364538	0.559479	1.74212e-05
ENSG00000143776	5226	1.03624	155.545	60.1681	0.000506518	chr1_226992006_GGGAGGGTGGGGAGAGTGA_G_rs147211477;rs67408938	-326469	-326468	14	15	0.920213	0.000113728	-0.361669	0.0887146	0.0667933	0.0679943	0.323466	2.24017e-05
ENSG00000181450	4864	1.04547	119.121	59.219	0.00376652	chr1_227775377_C_T_rs6696944	124384	124385	64	78	0.414894	0.00119021	-0.296117	0.087822	0.349965	0.340574	0.547737	3.08713e-05
ENSG00000081692	4883	1.01561	118.715	59.9008	0.000615441	chr1_227867465_C_T_rs6686787	132162	132163	24	24	0.12766	0.000139269	0.477609	0.118845	0.0640936	0.0671929	0.322187	2.59262e-05
ENSG00000143740	4883	1.05719	113.642	58.7917	0.0168344	chr1_228445496_T_C_rs16848614	710060	710061	12	12	0.0638298	0.00727404	-0.444365	0.160979	0.839816	0.841262	0.691744	3.46123e-05
ENSG00000143816	5042	1.03681	141.206	61.0606	0.0221488	chr1_227048752_A_AG_rs199849034	-899181	-899180	26	26	0.138298	0.0117234	0.318056	0.123065	0.954905	0.954557	0.71762	2.47586e-05
ENSG00000143761	4919	1.07533	163.774	60.3686	2.48348e-05	chr1_228897540_C_G_rs72755697	814831	814832	12	12	0.0638298	2.98882e-06	0.640503	0.126648	0.00139986	0.00259295	0.0472326	2.65832e-05
ENSG00000143793	4853	1.03824	174.051	61.6401	0.0026371	chr1_228659534_T_TA_rs541779952;rs34954681;rs397983113	556208	556209	13	13	0.0691489	0.000976952	-0.567719	0.165311	0.355364	0.350253	0.552121	2.02563e-05
ENSG00000162910	4852	1.0395	180.453	61.873	0.00606523	chr1_227910639_C_T_rs4518905	-198645	-198644	30	32	0.170213	0.00267237	0.438052	0.140944	0.648835	0.650232	0.646374	1.96832e-05
ENSG00000143774	4796	1.04765	191.414	62.1246	0.00244473	chr1_227205305_T_C_rs12094239	-934924	-934923	34	39	0.792553	0.000935759	-0.226379	0.0656591	0.359764	0.351419	0.552685	1.94585e-05
ENSG00000198835	4786	1.04892	183.961	61.304	0.00405197	chr1_227163743_AT_A_rs58977807	-986188	-986187	33	38	0.202128	0.0015783	0.373886	0.113947	0.513549	0.503094	0.605933	2.03951e-05
ENSG00000181873	4764	1.04945	179.143	60.8862	0.0026636	chr1_228528201_G_A_rs75946603	362396	362397	20	20	0.106383	0.000918925	-0.470155	0.136139	0.366563	0.356306	0.554095	2.10075e-05
ENSG00000269934	4412	1.04438	215.546	62.2957	0.00669253	chr1_227565795_T_A_rs59885016	-710272	-710271	23	25	0.132979	0.00310231	-0.484839	0.158557	0.753925	0.750067	0.670906	1.69557e-05
ENSG00000154358	4096	1.05732	214.947	62.2516	0.00667267	chr1_227391284_C_A_rs4294380	-981706	-981705	51	62	0.329787	0.00308094	-0.26593	0.086901	0.754325	0.743664	0.668971	1.83149e-05
ENSG00000154370	4024	1.06209	225.51	62.2077	0.0128062	chr1_229055554_C_T_rs488387	648718	648719	50	63	0.335106	0.00659705	-0.189017	0.0676145	0.936206	0.938649	0.713068	1.79352e-05
ENSG00000181218	3984	1.06697	223.314	62.2112	0.00121722	chr1_228765516_A_G_rs6688686	307642	307643	62	75	0.601064	0.000415176	-0.455508	0.12319	0.213479	0.21094	0.478856	1.86139e-05
ENSG00000196890	3984	1.05013	245.776	63.6851	0.00794993	chr1_228492362_G_GT_.	34258	34259	12	12	0.0638298	0.00420151	0.786346	0.266183	0.850115	0.847824	0.693272	1.5373e-05
ENSG00000168159	3964	1.02814	232.387	63.5577	0.00116286	chr1_228824650_C_T_rs72754073	337267	337268	16	16	0.0851064	0.000454182	0.514061	0.140053	0.224278	0.225184	0.489449	1.42894e-05
ENSG00000116574	3865	1.0461	235.718	62.3659	0.00123599	chr1_229179901_G_C_rs11589560	444421	444422	62	82	0.43617	0.000429817	0.346723	0.0940358	0.239376	0.233379	0.49477	1.56598e-05
ENSG00000168118	3751	1.03283	316.962	64.9268	0.00164584	chr1_229670915_C_A_rs6666991	399803	399804	31	35	0.81383	0.000773887	0.327394	0.0933514	0.39676	0.390837	0.571459	1.07743e-05
ENSG00000177788	3751	1.04917	295.5	63.6947	0.00610508	chr1_229704756_GAATA_G_rs138075808	433513	433514	11	11	0.0585106	0.00310452	0.719318	0.235258	0.822118	0.823572	0.688225	1.27159e-05
ENSG00000154429	3826	1.03994	332.632	64.1082	0.00113134	chr1_228940410_G_A_rs10916389	-402108	-402107	28	29	0.845745	0.000465941	-0.411729	0.11241	0.30317	0.295459	0.531207	1.07061e-05
ENSG00000069248	3997	1.05859	363.637	64.3095	0.000824762	chr1_229994965_T_C_rs11584183	486623	486624	27	31	0.164894	0.000331589	0.297991	0.0791486	0.235776	0.234386	0.495208	1.09052e-05
ENSG00000135776	4002	1.04237	375.566	64.6254	0.00376602	chr1_229102584_A_C_rs17140119	-456124	-456123	62	75	0.398936	0.00192451	-0.320156	0.0995303	0.746525	0.743201	0.668932	9.61795e-06
ENSG00000135801	4210	1.02808	377.935	64.5501	0.00335155	chr1_230275958_ATATATACATGCCACATATATATACGTATATATACATGCCACATATATATACGTATATATACATGCCACATATATATACG_A_.	649910	649911	39	50	0.265957	0.00167546	-0.188563	0.0578081	0.709829	0.708389	0.659965	8.78354e-06
ENSG00000135763	4211	1.03987	376.526	63.9088	0.000901922	chr1_229161730_T_C_rs12126948	-464518	-464517	26	28	0.148936	0.000351829	-0.423565	0.113033	0.275272	0.270264	0.52066	9.45456e-06
ENSG00000143641	4659	1.03532	409.017	64.0929	0.000369946	chr1_230552973_GA_G_rs372216797	485734	485735	17	17	0.0904255	0.000129233	0.472742	0.117009	0.128887	0.12922	0.415167	8.47357e-06
ENSG00000177614	4413	1.03955	380.68	63.9608	0.00709501	chr1_229392680_T_C_rs4925475	-984966	-984965	70	92	0.489362	0.00376187	-0.357169	0.119367	0.927007	0.928524	0.710398	9.3336e-06
ENSG00000135775	4536	1.05751	349.869	63.1582	0.000939378	chr1_231323732_A_G_rs6541266	681250	681251	68	87	0.537234	0.000339904	-0.283312	0.0753977	0.261874	0.255098	0.510792	1.12649e-05
ENSG00000135744	4460	1.06124	310.646	61.9456	0.00215215	chr1_230700530_G_C_rs2478524	-13593	-13592	37	44	0.765957	0.0007912	0.456699	0.130476	0.459054	0.458647	0.593171	1.2958e-05
ENSG00000119280	4641	1.02134	388.744	64.4262	0.00598458	chr1_230077964_C_T_rs71654313	-790558	-790557	10	10	0.0531915	0.00320621	-0.463849	0.152248	0.89621	0.899403	0.704366	8.19962e-06
ENSG00000143643	4838	1.05433	394.394	63.7411	0.00556332	chr1_230150269_C_T_rs35498929	-828593	-828592	23	24	0.12766	0.00280017	0.410205	0.132652	0.881212	0.87879	0.698856	9.81414e-06
ENSG00000173409	4839	1.05626	368.189	62.8084	0.00372823	chr1_230485894_C_T_rs853020	-493201	-493200	42	47	0.75	0.00163289	0.369448	0.112973	0.730527	0.727586	0.665996	1.06289e-05
ENSG00000182118	4966	1.03855	432.709	64.7779	0.00161527	chr1_230569401_G_T_rs11122538	-470854	-470853	36	36	0.191489	0.000747012	0.370626	0.105349	0.487851	0.484721	0.599767	8.16366e-06
ENSG00000143633	4919	1.06609	373.552	62.9215	0.000886371	chr1_232162922_T_G_rs12045125	921746	921747	59	75	0.601064	0.000309497	-0.372292	0.0983475	0.253275	0.253192	0.509941	1.10739e-05
ENSG00000116906	4919	1.05352	393.802	63.84	0.00298119	chr1_231166610_T_C_rs9431947	-74603	-74602	19	19	0.101064	0.00137925	0.440946	0.132628	0.680132	0.670377	0.652805	9.78311e-06
ENSG00000116903	4883	1.07287	353.046	62.203	0.0047425	chr1_231811710_C_G_rs35823828	473857	473858	20	24	0.12766	0.00205512	-0.236797	0.0741122	0.793321	0.792486	0.680891	1.21672e-05
ENSG00000010072	4883	1.03384	399.026	64.2789	0.00293356	chr1_230669027_C_T_rs2281951	-669267	-669266	33	33	0.175532	0.00140686	0.352951	0.106365	0.679732	0.677022	0.653454	8.60994e-06
ENSG00000135766	4898	1.05518	374.445	62.9314	0.00388525	chr1_231620399_G_A_rs12408007	198111	198112	21	23	0.12234	0.00173142	0.484275	0.148953	0.753825	0.748952	0.67086	1.03869e-05
ENSG00000233461	4902	1.06836	395.368	63.6573	0.00832114	chr1_230794762_G_A_rs3818846	-733843	-733842	16	17	0.0904255	0.00441887	0.408566	0.139124	0.954605	0.957992	0.718284	1.05958e-05
ENSG00000116918	4902	1.05939	363.396	62.8244	0.00144419	chr1_232119873_A_G_rs139915447	591203	591204	22	24	0.12766	0.000541237	-0.436667	0.120719	0.388061	0.380102	0.565793	1.09622e-05
ENSG00000162946	4890	1.04903	379.426	63.3955	0.00105069	chr1_230705813_G_A_rs3827749	-920978	-920977	40	48	0.255319	0.000397081	0.414273	0.111634	0.310269	0.306263	0.536316	9.89522e-06
ENSG00000116991	5015	1.04656	426.027	64.1729	0.000876965	chr1_233020186_G_C_rs3766481	389689	389690	16	16	0.0851064	0.000350499	-0.427658	0.114091	0.290971	0.290642	0.528428	8.68828e-06
ENSG00000212916	5271	1.04249	436.943	64.5382	0.00804492	chr1_231942592_G_A_rs4658965	-862825	-862824	36	39	0.207447	0.00452272	-0.371542	0.126865	0.965603	0.968035	0.720596	8.27307e-06
ENSG00000135778	5330	1.0588	402.138	63.3032	0.00111826	chr1_233227184_G_A_rs701176	276578	276579	35	37	0.196809	0.000422627	0.328696	0.0890238	0.340066	0.334667	0.545651	9.87292e-06
ENSG00000135749	5487	1.05845	435.352	64.0526	0.00171744	chr1_233990770_G_A_rs4364940	695044	695045	37	45	0.239362	0.000747332	0.305155	0.086742	0.508149	0.499299	0.604566	9.10166e-06
ENSG00000143674	5479	1.03924	423.372	63.9771	0.00729186	chr1_233132341_G_A_rs12082991	-195384	-195383	16	17	0.0904255	0.00388609	0.578906	0.194195	0.951305	0.951335	0.716806	8.37731e-06
ENSG00000135750	5542	1.03888	466.736	64.8158	0.00215191	chr1_233576736_G_T_rs994238	-37371	-37370	53	63	0.335106	0.00103745	-0.267056	0.0781937	0.621938	0.617425	0.6388	7.58289e-06
ENSG00000231663	5441	1.04622	510.643	65.4621	0.000141781	chr1_234426356_G_A_rs67982057	52961	52962	14	15	0.0797872	5.18067e-05	-0.865749	0.201438	0.0607939	0.060579	0.308781	7.23417e-06
ENSG00000168275	5441	1.04264	481.86	64.835	2.03692e-05	chr1_234372231_C_T_rs6586384	-1238	-1237	65	83	0.441489	5.26031e-06	0.415601	0.0846228	0.00689931	0.00787121	0.104166	7.50837e-06
ENSG00000059588	5237	1.0558	439.828	63.5306	0.000435969	chr1_233647965_G_T_rs518032	-831215	-831214	18	18	0.0957447	0.000145786	-0.443662	0.11076	0.152385	0.154896	0.436213	8.87436e-06
ENSG00000228830	5283	1.02713	442.102	64.6252	0.00322313	chr1_234723318_C_T_rs72752243	116309	116310	10	10	0.0531915	0.00161291	0.604005	0.184474	0.757124	0.750907	0.671061	7.46612e-06
ENSG00000168264	5278	1.02749	472.593	65.6842	3.10392e-05	chr1_234080431_T_C_rs12736183	-527664	-527663	44	52	0.276596	9.71624e-06	0.477175	0.10045	0.0115988	0.0128124	0.141562	6.99961e-06
ENSG00000280587	4808	1.06431	422.182	64.1195	0.00393884	chr1_235005420_A_T_rs28560183	-64377	-64376	28	29	0.845745	0.00194315	0.414017	0.128836	0.79912	0.792532	0.680891	9.70085e-06
ENSG00000173726	4801	1.03438	422.4	64.603	0.000596962	chr1_234293916_G_A_rs78625812	-834922	-834921	22	25	0.132979	0.000236945	0.324556	0.0839863	0.210479	0.209034	0.477383	8.15927e-06
ENSG00000188739	4765	1.02644	430.998	64.986	0.000158216	chr1_234926434_G_A_rs908319	-209681	-209680	46	54	0.287234	5.50319e-05	0.365649	0.0854105	0.0605939	0.0606839	0.308788	7.62657e-06
ENSG00000054267	4887	1.02995	401.346	64.7308	0.00165843	chr1_234462930_C_G_rs4920251	-865250	-865249	58	70	0.37234	0.000766243	0.153313	0.0436763	0.483452	0.471871	0.597055	8.36449e-06
ENSG00000152904	4887	1.033	379.592	64.061	0.000250938	chr1_235405207_C_T_rs114861859	76635	76636	18	18	0.0957447	8.24675e-05	0.658862	0.158081	0.0813919	0.0828304	0.350312	9.00566e-06
ENSG00000285053	4888	1.03224	423.471	65.7298	0.000865547	chr1_234348058_A_G_rs17517406	-980902	-980901	65	84	0.446809	0.000406603	0.482178	0.130182	0.294771	0.292226	0.529003	8.03634e-06
ENSG00000284770	4996	1.04554	366.325	63.545	0.00100502	chr1_236130050_C_T_rs4659630	762626	762627	69	87	0.537234	0.000383271	0.334264	0.0898166	0.289471	0.287427	0.527238	1.00447e-05
ENSG00000162885	5030	1.03668	381.479	64.1353	1.78699e-06	chr1_235520342_A_T_rs291356	15889	15890	67	87	0.462766	2.8532e-07	-0.382772	0.0677772	0.00039996	0.000513322	0.0136203	9.15843e-06
ENSG00000143669	5554	1.04518	372.428	63.772	0.00163748	chr1_235948541_C_T_rs16832997	81634	81635	52	59	0.68617	0.000688519	0.200195	0.056499	0.440456	0.435009	0.584967	9.8592e-06
ENSG00000116962	5473	1.03469	371.045	64.5403	0.000168758	chr1_236962327_C_CCT_rs142904157	897236	897237	15	15	0.920213	5.57961e-05	-0.743742	0.173883	0.0507949	0.0542898	0.298231	9.3055e-06
ENSG00000077585	5481	1.04222	399.576	64.8776	0.0015154	chr1_236131525_C_A_rs4659633	-11015	-11014	68	89	0.473404	0.000701574	-0.267336	0.0755714	0.440556	0.434034	0.584314	9.03266e-06
ENSG00000086619	5530	1.03783	408.186	64.179	0.00177749	chr1_236118802_A_G_rs12565483	-163157	-163156	60	76	0.595745	0.000786772	0.238354	0.0680626	0.50105	0.498251	0.60448	8.61723e-06
ENSG00000186197	5556	1.03318	433.084	64.4839	0.00373649	chr1_235597587_G_GCT_rs34928888;rs762160904	-797827	-797826	63	82	0.43617	0.00188539	0.321399	0.0997081	0.794421	0.79256	0.680891	7.90163e-06
ENSG00000116977	5780	1.04274	449.32	64.1829	0.000543111	chr1_236465340_G_T_rs68188176	-58643	-58642	26	29	0.154255	0.000202784	0.285442	0.0730036	0.20248	0.199643	0.471155	8.05687e-06
ENSG00000119285	5845	1.05247	441.937	64.0049	0.00281017	chr1_236580968_T_C_rs1253242	-23549	-23548	24	28	0.851064	0.00130773	0.230287	0.0689123	0.69843	0.691832	0.657529	8.66567e-06
ENSG00000116984	5968	1.03183	494.678	65.2531	0.00027877	chr1_236481317_T_G_rs653740	-313976	-313975	48	55	0.707447	0.000107984	-0.282635	0.0690778	0.119688	0.119179	0.401032	6.86248e-06
ENSG00000215808	5863	1.04489	347.695	63.3978	7.88473e-05	chr1_238484803_A_G_rs2153613	-1251	-1250	55	64	0.659574	1.97597e-05	-0.616968	0.135266	0.0217978	0.0225591	0.197555	1.05427e-05
ENSG00000133019	5671	1.04976	391.235	63.4064	0.00264972	chr1_239795322_T_G_rs619214	408753	408754	67	91	0.515957	0.00115851	0.271655	0.0803625	0.635836	0.624826	0.641589	9.63742e-06
ENSG00000091483	5730	1.02582	570.426	65.2797	0.000360362	chr1_242054853_G_C_rs59123125	535097	535098	19	19	0.101064	0.000144678	-0.560879	0.139946	0.176082	0.176198	0.451268	5.74108e-06
ENSG00000117009	5728	1.02215	585.481	65.6703	0.0013072	chr1_242164716_CATTACACTACTTTT_C_rs59563184	596080	596081	68	89	0.526596	0.000641082	0.342411	0.0960389	0.536946	0.524588	0.614434	5.47114e-06
ENSG00000054277	5786	1.03959	553.586	64.9337	0.00157143	chr1_241100043_T_TA_rs201399669	-540327	-540326	13	13	0.0691489	0.000734922	0.754982	0.214292	0.573643	0.563285	0.624828	6.4202e-06
ENSG00000203668	5786	1.02541	597.109	65.9537	0.000131312	chr1_242056410_C_A_rs60990240	416040	416041	16	17	0.0904255	5.07438e-05	0.475854	0.110571	0.0677932	0.0698903	0.326582	5.47111e-06
ENSG00000197769	6159	1.03486	522.241	64.5561	0.00270311	chr1_241931765_A_G_rs12024947	-67334	-67333	31	35	0.18617	0.00131303	0.453276	0.135693	0.746825	0.744884	0.669298	6.61842e-06
ENSG00000143702	4052	1.02462	327.116	64.7594	0.00405901	chr1_242765612_C_T_rs116078365	-489670	-489669	10	10	0.0531915	0.00211787	-0.336356	0.105599	0.729327	0.726839	0.665885	9.93938e-06
ENSG00000054282	4049	1.03582	333.103	64.8647	0.000735946	chr1_242383232_C_T_rs893702	-872810	-872809	17	17	0.909574	0.000309273	-0.572045	0.151107	0.20468	0.203176	0.473474	1.04351e-05
ENSG00000117020	3532	1.02873	333.171	64.7537	0.0095244	chr1_243504788_T_C_rs45498504	-345456	-345455	31	36	0.191489	0.00555611	-0.159214	0.0557362	0.954905	0.956378	0.718029	1.00027e-05
ENSG00000179456	3547	1.06427	352.238	64.8084	1.00549e-05	chr1_244122168_T_C_rs77139147	73228	73229	30	32	0.170213	2.34724e-06	0.484612	0.0946642	0.00219978	0.00239096	0.0444752	1.16247e-05
ENSG00000035687	4280	1.02616	464.869	65.8573	0.000155194	chr1_244125171_G_A_rs10927137	-326739	-326738	60	73	0.611702	6.03898e-05	0.33865	0.0795847	0.0636936	0.0642246	0.317394	7.0594e-06
ENSG00000121644	4686	1.05268	522.943	65.2406	0.000229867	chr1_244814237_C_T_rs10927323	161110	161111	20	20	0.106383	8.67434e-05	0.490344	0.118052	0.10029	0.0988466	0.376154	7.33197e-06
ENSG00000203667	5059	1.03502	588.012	65.4909	0.00342892	chr1_245328097_A_G_rs4658752	492438	492439	19	21	0.111702	0.00185778	-0.496458	0.153787	0.858614	0.859609	0.694875	5.88364e-06
ENSG00000153187	5198	1.04311	640.585	66.3872	0.00130825	chr1_245861617_T_C_rs12123089	997128	997129	39	47	0.75	0.000686912	-0.215044	0.0606775	0.553945	0.547845	0.621246	5.66342e-06
ENSG00000203666	5415	1.07266	552.352	63.674	2.28473e-06	chr1_245774363_C_G_rs75413742	804076	804077	18	18	0.0957447	3.43231e-07	-0.895707	0.159893	0.00039996	0.000751794	0.0181798	7.76789e-06
ENSG00000162849	5770	1.03819	587.464	65.5165	0.000555866	chr1_245155788_T_C_rs11805982	802	803	64	84	0.553191	0.000242007	-0.412718	0.106972	0.262374	0.261794	0.515	6.00031e-06
ENSG00000185420	6804	1.04436	465.83	63.9761	0.000935531	chr1_246380007_C_CA_rs542098594;rs111443015	-127273	-127272	10	10	0.0531915	0.000369579	0.808142	0.216513	0.338066	0.332469	0.544644	7.84519e-06
ENSG00000162851	6779	1.04093	422.098	63.0924	0.000588912	chr1_246698677_TAGTA_T_rs34460743;rs68031070	132415	132416	15	16	0.0851064	0.000196057	-0.656208	0.167408	0.205879	0.203777	0.473913	8.48602e-06
ENSG00000162852	6780	1.05156	374.032	61.4263	0.000787998	chr1_246750985_G_A_rs7518952	184528	184529	45	52	0.276596	0.000226842	0.163012	0.0420441	0.235276	0.233541	0.494995	1.0185e-05
ENSG00000143653	6866	1.03729	415.376	63.5092	0.00164338	chr1_247573539_A_G_rs12723788	849129	849130	33	37	0.196809	0.000673747	-0.417135	0.117502	0.484552	0.477089	0.597903	8.4412e-06
ENSG00000260855	6827	1.04892	416.552	63.4609	0.000383863	chr1_246003007_C_T_rs1538296	-769295	-769294	64	92	0.489362	0.000124755	0.413542	0.102101	0.129487	0.132007	0.417865	9.00757e-06
ENSG00000227953	6827	1.06424	363.121	61.6154	1.09115e-06	chr1_246715050_C_T_rs9426215	-65383	-65382	21	22	0.117021	9.02079e-08	-0.992185	0.167351	0.00019998	0.000232803	0.00733041	1.12739e-05
ENSG00000153207	7062	1.02892	379.123	62.8695	0.00247759	chr1_247448357_CAG_C_rs201053423	516408	516409	10	11	0.0585106	0.00101995	0.360746	0.10546	0.608639	0.596758	0.633784	8.80028e-06
ENSG00000277462	6706	1.05166	358.185	61.9968	0.00325568	chr1_246976590_C_G_rs10754534	-102222	-102221	60	70	0.62766	0.00129612	0.312893	0.093552	0.676532	0.668633	0.65236	1.0642e-05
ENSG00000188295	6622	1.03357	392.671	63.4075	0.00515926	chr1_247060579_C_T_rs72768402	-43778	-43777	29	30	0.159574	0.00250112	-0.395772	0.12644	0.859014	0.861506	0.695228	8.73534e-06
ENSG00000196418	6460	1.03902	390.017	63.5331	0.000764333	chr1_247187957_T_C_rs141405798	15940	15941	13	13	0.0691489	0.000279012	0.842032	0.220646	0.242176	0.241136	0.501155	9.08209e-06
ENSG00000259865	6493	1.06453	364.594	62.2407	2.97488e-05	chr1_247210592_T_C_rs56338561	22065	22066	40	50	0.265957	5.22371e-06	0.467755	0.095207	0.00689931	0.00782872	0.103862	1.1247e-05
ENSG00000162714	6228	1.02642	372.414	63.3619	0.00233636	chr1_247412125_G_C_rs59474049	80257	80258	11	11	0.0585106	0.000997556	-0.574401	0.167577	0.573543	0.569477	0.625429	8.82565e-06
ENSG00000289234	6226	1.04389	343.473	62.1301	0.00379057	chr1_247344991_A_G_rs12408676	12936	12937	11	11	0.0585106	0.0015692	0.731933	0.222939	0.714029	0.712686	0.661406	1.06103e-05
ENSG00000162711	6441	1.04726	356.762	63.0012	0.00196566	chr1_247197021_T_C_rs67044979	-219136	-219135	9	10	0.0531915	0.000788907	0.592979	0.169367	0.486851	0.481835	0.59919	1.04169e-05
ENSG00000169224	6272	1.04065	354.383	63.0321	0.000462181	chr1_247197021_T_C_rs67044979	-352114	-352113	9	10	0.0531915	0.000146805	-0.733908	0.183312	0.137886	0.137715	0.424663	1.00909e-05
ENSG00000162722	6038	1.051	302.672	62.2002	0.0011883	chr1_248595109_G_A_rs74837786	737921	737922	20	24	0.12766	0.000403101	-0.440445	0.118831	0.280172	0.279284	0.524457	1.25457e-05
ENSG00000175137	2731	1.03911	129.49	62.1965	0.00508292	chr1_248471226_G_C_rs112471599	-354690	-354689	11	11	0.0585106	0.00222833	0.474946	0.149899	0.471153	0.464277	0.594377	2.73662e-05
ENSG00000171161	2650	1.03509	130.392	63.005	0.0197829	chr1_248595109_G_A_rs74837786	-243116	-243115	20	24	0.12766	0.0115012	-0.234139	0.0903431	0.920808	0.921333	0.708465	2.65403e-05
ENSG00000171163	2560	1.01774	127.143	63.6013	0.00246758	chr1_248459298_G_A_rs28473269	-399788	-399787	19	19	0.101064	0.00108623	-0.360383	0.10597	0.263774	0.261738	0.515	2.45253e-05
ENSG00000185220	2385	1.03456	107.573	63.1099	0.00846941	chr1_248352333_C_A_rs4364913	-553903	-553902	53	65	0.654255	0.00433737	-0.27018	0.0917995	0.585841	0.584054	0.630129	3.20688e-05
ENSG00000015171	2154	1.04378	128.267	60.7684	0.0195664	chr10_759353_C_T_rs527456	623897	623898	22	26	0.861702	0.00993464	0.162592	0.0614401	0.912609	0.914341	0.706608	2.83907e-05
ENSG00000180525	3931	1.05829	286.075	62.0088	0.00500794	chr10_511719_C_A_rs77948592	-138230	-138229	10	11	0.0585106	0.00215584	-0.513883	0.161631	0.748725	0.742615	0.668734	1.3838e-05
ENSG00000151240	4058	1.07139	308.856	62.5659	0.000679699	chr10_1133345_TA_T_rs542498615	443676	443677	16	17	0.0904255	0.00021788	-0.373184	0.0959592	0.166283	0.163559	0.442639	1.37943e-05
ENSG00000107929	4804	1.06637	364.77	62.4491	0.000908705	chr10_932375_C_T_rs112000211	669	670	31	32	0.170213	0.000302235	-0.277172	0.0730837	0.250375	0.253333	0.509941	1.13577e-05
ENSG00000107937	4975	1.07669	373.92	62.2738	0.00402689	chr10_1694173_G_C_rs11250735	705738	705739	13	13	0.0691489	0.00170612	0.415694	0.127671	0.762424	0.754193	0.671431	1.17324e-05
ENSG00000232656	5056	1.04305	397.325	63.4172	5.06355e-05	chr10_385170_C_T_rs10904085	-637468	-637467	63	81	0.430851	1.18573e-05	-0.419368	0.0892717	0.0147985	0.0165192	0.165348	9.1277e-06
ENSG00000067064	5256	1.04565	388.08	62.588	0.000174156	chr10_733009_G_A_rs55832864	-316111	-316110	35	40	0.212766	4.42295e-05	0.344325	0.0793085	0.0547945	0.0566121	0.302401	9.4876e-06
ENSG00000047056	5259	1.05909	379.62	62.1946	0.000373983	chr10_1628239_C_T_rs6560748	578700	578701	67	83	0.558511	0.000103076	-0.261478	0.0637011	0.112589	0.114692	0.39724	1.04755e-05
ENSG00000067057	6710	1.03188	674.349	66.3538	0.00251348	chr10_3184581_T_C_rs28665445	117032	117033	11	11	0.0585106	0.00141146	-0.513756	0.154873	0.807719	0.807875	0.68429	5.03559e-06
ENSG00000107959	6669	1.05506	608.808	64.8314	7.94871e-05	chr10_3140852_T_TA_rs138821734;rs139615043	-729	-728	10	10	0.0531915	2.46793e-05	-0.620526	0.137861	0.0366963	0.0390052	0.257614	6.38425e-06
ENSG00000237399	6668	1.06308	568.237	64.1462	0.00113901	chr10_2144272_A_G_rs4277032	-997401	-997400	24	27	0.856383	0.000471398	0.524959	0.143462	0.451355	0.446465	0.588668	7.15818e-06
ENSG00000233321	6424	1.06097	636.543	65.6922	0.000307098	chr10_3886465_T_C_rs11252158	450719	450720	31	37	0.196809	0.000126963	0.448385	0.110841	0.155384	0.15604	0.437143	6.31424e-06
ENSG00000067082	6247	1.05134	634.942	65.4208	0.00130198	chr10_3242717_T_TG_.	-542493	-542492	22	28	0.148936	0.000623029	0.44759	0.125231	0.545445	0.539047	0.618712	5.99267e-06
ENSG00000233117	6593	1.02733	542.651	65.749	6.50319e-05	chr10_4166732_C_A_rs10508273	-77058	-77057	22	25	0.132979	2.24803e-05	0.569222	0.125758	0.0288971	0.0312694	0.233495	6.0899e-06
ENSG00000165568	6569	1.03412	465.737	64.1877	0.00162213	chr10_4770962_A_G_rs11818567	-55246	-55245	11	11	0.0585106	0.000709264	-0.951443	0.269214	0.518948	0.514375	0.609781	7.38897e-06
ENSG00000187134	6607	1.04533	459.769	64.2749	0.00551487	chr10_4733265_T_C_rs10904330	-230185	-230184	63	81	0.430851	0.00288826	0.198523	0.0644153	0.914109	0.914757	0.706776	7.99358e-06
ENSG00000151632	6591	1.04747	512.818	65.1542	2.96779e-05	chr10_4434166_A_T_rs11252533	-569695	-569694	65	85	0.452128	8.49252e-06	-0.375367	0.0784321	0.00979902	0.0121267	0.136485	7.25579e-06
ENSG00000196139	6645	1.05861	451.989	62.7942	0.000147888	chr10_5019979_C_T_rs28571848	-74436	-74435	34	40	0.212766	3.76067e-05	0.38851	0.088575	0.0513949	0.0537253	0.29683	8.77433e-06
ENSG00000173848	6841	1.0482	569.617	64.2963	0.00118802	chr10_4734640_A_C_rs11597586	-711972	-711971	9	10	0.0531915	0.000502311	0.67838	0.186371	0.467053	0.468818	0.595921	6.55997e-06
ENSG00000196372	6718	1.02625	651.72	65.8222	0.000311096	chr10_5646830_A_C_rs4749987	-19766	-19765	27	35	0.18617	0.000130824	0.436638	0.108166	0.171983	0.173802	0.449832	5.0382e-06
ENSG00000108021	6816	1.03393	565.55	64.0048	0.0012802	chr10_4953954_A_G_rs61830354	-730885	-730884	27	27	0.856383	0.000531182	0.242798	0.0670172	0.50455	0.499252	0.604566	6.07812e-06
ENSG00000057608	6904	1.0366	620.888	64.9347	0.000210137	chr10_4929597_C_G_rs74113318	-883838	-883837	15	15	0.0797872	7.53854e-05	-0.501844	0.119682	0.110289	0.111623	0.392787	5.62452e-06
ENSG00000134461	6914	1.0338	639.916	65.2712	0.000114959	chr10_5580765_AG_A_rs202041388	-309129	-309128	9	10	0.0531915	3.98684e-05	-0.903789	0.206808	0.0628937	0.0639579	0.316665	5.36741e-06
ENSG00000134452	6914	1.04203	596.727	64.3677	0.00157157	chr10_6186653_C_T_rs6602502	296409	296410	30	32	0.170213	0.000696115	0.281652	0.079564	0.591941	0.590196	0.63265	6.04161e-06
ENSG00000232807	6981	1.03198	656.224	65.0723	0.00199905	chr10_5660257_C_T_rs2386644	-285644	-285643	64	76	0.404255	0.000977011	-0.473236	0.137799	0.724128	0.719442	0.664063	5.17795e-06
ENSG00000134470	7048	1.04623	612.788	64.1237	0.000157473	chr10_6301006_G_C_rs17297219	323462	323463	26	28	0.148936	4.87265e-05	0.34886	0.0808514	0.080192	0.0808309	0.347334	6.02872e-06
ENSG00000134460	6910	1.06919	603.682	63.7112	0.00160584	chr10_5664974_A_T_rs12572930	-397394	-397393	45	56	0.297872	0.00066923	-0.349074	0.0982728	0.59724	0.590847	0.632853	6.97205e-06
ENSG00000134453	6796	1.05696	603.559	63.8251	0.000312023	chr10_6749504_T_C_rs17141695	644532	644533	28	29	0.154255	0.000102794	0.333249	0.0811705	0.151685	0.151839	0.434368	6.50997e-06
ENSG00000170525	6481	1.06277	664.024	64.5966	0.00143708	chr10_6175743_G_A_rs11257080	-27190	-27189	49	58	0.308511	0.000642876	-0.210333	0.0590081	0.594441	0.587621	0.631672	6.11482e-06
ENSG00000065675	6144	1.03207	678.539	65.6432	0.00368385	chr10_6765270_T_C_rs10904921	184993	184994	15	15	0.0797872	0.00203782	0.37524	0.11734	0.911009	0.913485	0.706608	5.01043e-06
ENSG00000237943	6143	1.05524	620.919	64.1388	0.00470171	chr10_6293634_C_T_rs7088356	-286786	-286785	57	69	0.632979	0.00238239	0.314144	0.0998459	0.939406	0.94056	0.7134	6.26634e-06
ENSG00000198879	6234	1.07584	558.317	63.037	0.00276244	chr10_7473979_G_T_rs35628899	62944	62945	49	59	0.31383	0.00117564	-0.250385	0.0741727	0.769223	0.762784	0.674272	7.82088e-06
ENSG00000123243	6477	1.04219	588.343	63.8166	0.0018482	chr10_7520083_C_T_rs112246048	-99578	-99577	20	21	0.111702	0.000794747	0.425909	0.121728	0.650235	0.645849	0.645664	6.13358e-06
ENSG00000151657	6389	1.04326	576.069	64.4174	0.000155747	chr10_7847861_G_C_rs118003092	81476	81477	10	10	0.0531915	5.00798e-05	0.634397	0.147286	0.0756924	0.0758044	0.339715	6.30325e-06
ENSG00000165629	6398	1.05549	541.223	63.489	0.000213713	chr10_8467905_G_T_rs34475167	679727	679728	15	16	0.0851064	6.35682e-05	-0.414089	0.0976417	0.0920908	0.0944311	0.369541	7.19932e-06
ENSG00000165632	6345	1.05606	559.093	63.6941	0.00112462	chr10_8717762_G_A_rs200191242	899256	899257	25	26	0.138298	0.000443282	0.262509	0.0713762	0.443956	0.439973	0.586263	6.99178e-06
ENSG00000107485	6089	1.04122	514.16	64.3362	0.00361838	chr10_8400853_A_G_rs2787139	346164	346165	54	63	0.335106	0.00179569	-0.225393	0.0695804	0.837116	0.834702	0.689904	6.97847e-06
ENSG00000048740	5354	1.04662	425.843	63.6655	0.00276768	chr10_10601543_G_T_rs10795803	-403782	-403781	16	17	0.909574	0.00124694	-0.558105	0.166254	0.684232	0.674514	0.653174	8.69508e-06
ENSG00000148429	5438	1.06948	477.163	62.7921	0.000552286	chr10_11652597_T_G_rs6602512	40946	40947	15	16	0.914894	0.000175529	0.463065	0.117173	0.205179	0.203887	0.473913	8.83481e-06
ENSG00000134463	5431	1.04893	514.213	64.1166	8.01262e-05	chr10_11805934_C_T_rs7075169	63551	63552	30	34	0.180851	2.24246e-05	0.574649	0.126938	0.0306969	0.0337864	0.241916	7.2974e-06
ENSG00000148426	5522	1.02541	546.365	64.3011	0.00297749	chr10_11914371_A_G_rs58246925	44726	44727	18	19	0.101064	0.00143365	-0.43092	0.130099	0.79772	0.796475	0.682196	5.97916e-06
ENSG00000151461	5887	1.04268	559.777	63.931	0.00172863	chr10_11915749_T_C_rs72775985	-127061	-127060	11	13	0.0691489	0.00074414	-0.192367	0.0546607	0.607639	0.6017	0.635376	6.46478e-06
ENSG00000181192	5941	1.03049	621.655	65.0827	0.000406371	chr10_12071654_A_G_rs1291935	2699	2700	16	16	0.914894	0.000161885	0.76491	0.192411	0.214779	0.210901	0.478856	5.41755e-06
ENSG00000065665	5943	1.04978	574.18	63.6535	0.00230014	chr10_12780239_G_A_rs2065360	650561	650562	15	15	0.0797872	0.00100659	-0.511791	0.149435	0.722528	0.715499	0.662082	6.56744e-06
ENSG00000165609	5922	1.0559	654.435	65.0536	0.0019369	chr10_11381415_G_A_rs3847430	-814730	-814729	65	81	0.430851	0.000941206	0.301771	0.087572	0.707629	0.697993	0.658291	5.96767e-06
ENSG00000151465	5922	1.04607	610.847	64.2573	0.00059947	chr10_12398537_C_T_rs12415928	202348	202349	50	59	0.31383	0.00022897	0.24885	0.0642288	0.289271	0.285796	0.527016	6.04238e-06
ENSG00000183049	6192	1.06891	658.166	64.4835	0.00271841	chr10_11654993_G_C_rs10466278	-694555	-694554	54	61	0.324468	0.00131312	-0.340588	0.10196	0.819018	0.815153	0.686988	6.38489e-06
ENSG00000151468	6238	1.02872	682.174	65.1563	0.00397826	chr10_13923538_T_C_rs72774641	921824	921825	35	36	0.191489	0.002137	-0.337866	0.106172	0.926107	0.930506	0.711114	4.88511e-06
ENSG00000123240	6187	1.04937	659.337	64.2566	0.00010231	chr10_13194027_A_T_rs7911090	93857	93858	33	36	0.191489	3.02868e-05	-0.355537	0.0799779	0.0550945	0.0558385	0.300923	5.7057e-06
ENSG00000107537	6351	1.03814	657.798	64.5497	0.00150659	chr10_13696701_G_A_rs11258534	396636	396637	32	37	0.196809	0.000675246	0.262015	0.0738208	0.617838	0.612595	0.63732	5.35713e-06
ENSG00000086475	6293	1.04906	609.714	63.9222	6.0356e-06	chr10_13380174_G_C_rs11258353	31880	31881	32	34	0.180851	1.10853e-06	0.66085	0.124463	0.00239976	0.00273086	0.0493316	6.15899e-06
ENSG00000165626	6242	1.03964	575.956	63.5203	0.0016108	chr10_13487240_T_A_rs1538791	-41775	-41774	57	72	0.617021	0.000659075	0.202119	0.0568258	0.590641	0.587228	0.631468	6.17247e-06
ENSG00000165630	6196	1.03468	595.352	64.6344	0.000854254	chr10_13206028_T_G_rs3802574	-380938	-380937	31	36	0.191489	0.000357345	0.380855	0.101762	0.380562	0.382036	0.566787	5.79943e-06
ENSG00000239665	6229	1.05645	569.251	63.4458	3.56579e-06	chr10_13639421_C_G_rs4323781	-8785	-8784	65	84	0.553191	5.48134e-07	-0.470836	0.0858265	0.0019998	0.00139393	0.0299021	6.88206e-06
ENSG00000151474	5923	1.05317	531.341	64.0054	0.000453069	chr10_13948500_C_T_rs2941683	-382425	-382424	64	87	0.537234	0.00016135	-0.31303	0.0787228	0.192481	0.193202	0.466455	7.23658e-06
ENSG00000065809	6213	1.03682	536.518	64.5169	0.00326422	chr10_13603210_C_T_rs2399985	-945461	-945460	61	76	0.404255	0.00162142	-0.264048	0.0806868	0.817318	0.817063	0.687249	6.51742e-06
ENSG00000185267	5871	1.04555	412.714	62.7056	0.000900307	chr10_15451261_G_T_rs77742054	613223	613224	17	17	0.0904255	0.000307688	-0.804054	0.212308	0.291571	0.289714	0.527836	8.91622e-06
ENSG00000187522	5871	1.04819	429.928	62.9444	0.00252044	chr10_13987546_A_G_rs1963966	-850761	-850760	10	10	0.0531915	0.00104781	0.690553	0.202379	0.645535	0.6422	0.644718	8.69096e-06
ENSG00000284024	5871	1.0386	422.134	62.8392	0.000426403	chr10_14917621_C_T_rs34414949	79314	79315	25	29	0.154255	0.000130492	-0.420351	0.104113	0.151285	0.151386	0.434288	8.37056e-06
ENSG00000152455	5788	1.05675	392.862	62.0008	0.000135891	chr10_15492601_T_C_rs12355715	613780	613781	29	29	0.154255	3.03139e-05	-0.563213	0.126701	0.0389961	0.0429087	0.268382	9.98915e-06
ENSG00000152457	5639	1.05334	392.881	62.6491	0.000937954	chr10_15026215_T_G_rs75355925	72118	72119	18	19	0.101064	0.000320766	0.356441	0.0944256	0.290671	0.284215	0.526287	9.7962e-06
ENSG00000152464	5444	1.09058	339.036	61.1582	0.00530471	chr10_15845984_A_G_rs6602058	748652	748653	35	39	0.207447	0.00214892	0.399646	0.125658	0.812519	0.81147	0.685731	1.39517e-05
ENSG00000152465	5357	1.0285	386.257	64.0198	6.51632e-06	chr10_15197499_A_G_rs10906857	28870	28871	64	85	0.452128	1.23389e-06	-0.310382	0.0587555	0.00249975	0.00209374	0.0408011	8.61595e-06
ENSG00000148468	5241	1.03657	363.382	63.4001	0.00119561	chr10_14550343_G_A_rs72768917	-820947	-820946	25	26	0.138298	0.000461337	0.404931	0.110463	0.340766	0.335262	0.545776	9.6079e-06
ENSG00000077943	4970	1.01303	384.11	65.3361	0.00163836	chr10_16010785_C_A_rs950220	290862	290863	68	89	0.526596	0.000800095	0.452166	0.12931	0.463654	0.460967	0.593469	7.88746e-06
ENSG00000148481	5038	1.02858	341.628	63.4433	0.0053321	chr10_16828166_C_CT_rs371547784	967667	967668	28	31	0.164894	0.00260539	0.364283	0.116889	0.833017	0.831764	0.689703	9.74636e-06
ENSG00000165983	5043	1.0459	322.351	63.5149	2.97969e-05	chr10_16926841_ATCT_A_rs34963772	489830	489831	47	52	0.723404	6.51591e-06	0.639599	0.13173	0.00649935	0.00756975	0.101603	1.14385e-05
ENSG00000148484	5417	1.04472	363.579	63.624	5.77246e-05	chr10_16817401_G_C_rs2248852	-63	-62	26	28	0.148936	1.4259e-05	0.440675	0.0947979	0.0162984	0.0171328	0.169172	1.0072e-05
ENSG00000107611	5923	1.04096	382.138	62.9373	0.00201698	chr10_16648198_T_C_rs7075755	-481614	-481613	42	51	0.271277	0.000807901	-0.338649	0.0969304	0.524448	0.518448	0.611542	9.37549e-06
ENSG00000107614	6058	1.04993	401.996	63.1524	0.00246643	chr10_16738309_G_A_rs9971032	-463543	-463542	48	56	0.297872	0.00104169	0.384696	0.112681	0.608439	0.607876	0.635376	9.38864e-06
ENSG00000026025	6078	1.04203	391.622	62.4499	0.000792517	chr10_17613982_T_C_rs2461891	384703	384704	36	40	0.787234	0.000257406	-0.340941	0.0887862	0.252975	0.248696	0.506827	9.20546e-06
ENSG00000229124	6077	1.0354	397.149	62.9963	6.39049e-06	chr10_18097188_T_C_rs78607408	867169	867170	10	10	0.0531915	9.87341e-07	-0.925627	0.173379	0.00189981	0.00202014	0.0396574	8.73095e-06
ENSG00000234961	6085	1.0463	395.949	62.8606	0.00576392	chr10_16426843_C_T_rs10904733	-807991	-807990	42	47	0.25	0.00272339	0.433671	0.139819	0.888811	0.890351	0.702433	9.33411e-06
ENSG00000148488	6198	1.04024	391.706	61.8117	0.00555238	chr10_17550501_A_G_rs56218727	95905	95906	35	38	0.202128	0.00239563	-0.514255	0.163544	0.879612	0.87926	0.698856	9.10787e-06
ENSG00000165996	6374	1.05665	397.529	62.1896	0.00154886	chr10_18315471_G_A_rs2489213	698235	698236	61	77	0.409574	0.000550161	-0.385351	0.10668	0.443556	0.43274	0.584155	9.86629e-06
ENSG00000136738	6422	1.03279	392.598	62.1323	0.00401447	chr10_16726278_T_C_rs7087564	-917874	-917873	69	94	0.5	0.00167918	-0.212173	0.0650607	0.785421	0.783908	0.678251	8.69665e-06
ENSG00000148483	6602	1.056	377.408	61.7346	0.00340319	chr10_17616241_C_CCTG_rs200134147;rs55923452	-135961	-135960	40	51	0.728723	0.00133357	-0.374355	0.112235	0.710729	0.703143	0.659196	1.03534e-05
ENSG00000260314	6672	1.05447	358.157	61.2024	0.00254672	chr10_17765153_T_C_rs61844005	-44196	-44195	69	91	0.484043	0.000898265	0.242834	0.0701705	0.584642	0.574475	0.62721	1.08151e-05
ENSG00000165995	7226	1.07893	364.55	61.3832	0.00535526	chr10_18098031_G_A_rs10828237	-242897	-242896	15	15	0.0797872	0.00221494	0.637849	0.201187	0.843716	0.840358	0.69173	1.21822e-05
ENSG00000241058	7261	1.05902	314.221	60.5941	0.00609897	chr10_18356157_T_C_rs61839209	-295431	-295430	18	20	0.106383	0.00242236	-0.454901	0.144838	0.840616	0.839664	0.691381	1.26509e-05
ENSG00000165997	7222	1.0827	302.32	59.6843	0.00432598	chr10_18624533_G_A_rs7904949	-34899	-34898	27	31	0.164894	0.00147413	-0.28214	0.0854122	0.706229	0.700254	0.658713	1.49947e-05
ENSG00000120594	6625	1.08417	274.473	60.0724	0.00372934	chr10_20601533_A_C_rs35809995	785100	785101	22	22	0.117021	0.00127577	0.399488	0.119263	0.614139	0.605686	0.635376	1.66477e-05
ENSG00000078114	3932	1.05142	233.392	63.3235	0.000389922	chr10_20222296_T_G_rs11011884	-952636	-952635	42	44	0.234043	0.000124892	0.533612	0.131755	0.0726927	0.0751207	0.33773	1.63086e-05
ENSG00000204682	2922	1.05005	176.108	62.6658	0.0140911	chr10_21239813_A_G_rs11012608	-257448	-257447	26	27	0.143617	0.00760016	-0.446411	0.162655	0.906809	0.910325	0.705966	2.14442e-05
ENSG00000180592	2871	1.03372	164.829	62.227	0.00577335	chr10_20997432_T_G_rs7914249	-528937	-528936	10	10	0.0531915	0.00259439	0.715586	0.229509	0.607439	0.600139	0.635119	2.08273e-05
ENSG00000078403	2859	1.01316	186.475	64.4046	0.00338084	chr10_20555017_A_G_rs79808885	-979629	-979628	18	18	0.0957447	0.00167159	0.286264	0.0877406	0.466653	0.461812	0.593469	1.6259e-05
ENSG00000136770	2457	1.03847	139.158	61.9369	0.0569137	chr10_22888481_C_G_rs11013175	884750	884751	38	39	0.207447	0.0372963	0.285434	0.134593	0.9995	0.999681	0.726941	2.53692e-05
ENSG00000148444	2342	1.01524	139.538	63.0062	0.00135122	chr10_23189850_T_G_rs4748844	873461	873462	12	13	0.0691489	0.000510358	0.717612	0.197412	0.171283	0.166428	0.443773	2.20079e-05
ENSG00000168283	2341	1.03268	126.772	61.3616	0.0131888	chr10_23090515_C_A_rs11013284	769415	769416	30	34	0.180851	0.00645311	-0.30541	0.108943	0.805119	0.805004	0.684288	2.69122e-05
ENSG00000150867	2709	1.0305	133.276	62.1238	0.0125775	chr10_22657032_G_A_rs1171496	-57547	-57546	68	94	0.5	0.00642303	0.258829	0.0922719	0.806819	0.806354	0.684288	2.5269e-05
ENSG00000148450	3239	1.03613	156.811	62.3516	0.00206419	chr10_23785963_C_T_rs78727297	690383	690384	11	12	0.0638298	0.000783975	0.384635	0.109799	0.260174	0.26085	0.515	2.22056e-05
ENSG00000165312	3796	1.03245	242.126	63.926	0.00217608	chr10_22934322_A_T_rs1171138	-504754	-504753	23	25	0.132979	0.000968574	-0.603999	0.175736	0.39906	0.394189	0.572583	1.40718e-05
ENSG00000120549	4429	1.07489	273.105	62.861	0.00570816	chr10_24187137_T_A_rs34118288	-279395	-279394	53	62	0.670213	0.00269286	0.229035	0.0737528	0.769123	0.767412	0.674952	1.59042e-05
ENSG00000107863	4525	1.05103	310.782	64.3859	0.0064363	chr10_24327890_A_ATT_rs34635772;rs397847586	-274214	-274213	10	10	0.0531915	0.00347242	0.288605	0.0955784	0.854315	0.854198	0.694321	1.22209e-05
ENSG00000099256	5177	1.04968	359.089	64.2497	0.000321105	chr10_24131684_G_A_rs3955850	-820923	-820922	42	47	0.25	0.00011203	0.397084	0.0972991	0.0955904	0.0956028	0.370883	1.04949e-05
ENSG00000185875	5352	1.01685	355.925	64.7878	0.00431707	chr10_24527255_T_C_rs75971782	-489358	-489357	14	14	0.0744681	0.00227604	0.620891	0.196396	0.780122	0.780351	0.677736	8.71365e-06
ENSG00000077420	6875	1.07505	279.035	62.1565	0.00207804	chr10_25739601_T_C_rs2442865	-698741	-698740	17	18	0.904255	0.000775134	0.446925	0.127452	0.417158	0.404455	0.57694	1.55795e-05
ENSG00000148459	6823	1.07381	264.168	62.1409	0.001947	chr10_27670257_G_A_rs2505138	972555	972556	48	53	0.718085	0.000716768	0.458123	0.129747	0.373063	0.367315	0.56064	1.63444e-05
ENSG00000136754	6515	1.0549	239.285	62.5035	0.00218436	chr10_26903355_A_C_rs79589202	42383	42384	25	25	0.132979	0.000850269	0.299826	0.0862115	0.387761	0.38108	0.566404	1.62276e-05
ENSG00000107890	5665	1.04233	235.178	62.2589	0.000858421	chr10_26399699_T_G_rs35025344	-700787	-700786	40	45	0.239362	0.000276636	-0.272417	0.0713367	0.165783	0.167438	0.443918	1.53557e-05
ENSG00000136758	5652	1.07484	243.881	62.1513	0.000312992	chr10_26440994_G_A_rs11597572	-713391	-713390	43	47	0.25	8.30648e-05	-0.222026	0.0532965	0.0528947	0.058566	0.305312	1.78048e-05
ENSG00000120539	5650	1.07366	237.115	61.7431	0.00234854	chr10_26769187_G_A_rs7908040	-385638	-385637	46	55	0.292553	0.000860055	-0.278823	0.0802547	0.40186	0.392177	0.571942	1.81933e-05
ENSG00000107897	5745	1.05517	227.968	61.5653	0.00052421	chr10_26946642_G_A_rs72629751	-294156	-294155	13	13	0.0691489	0.000141943	0.60205	0.150014	0.0967903	0.0976566	0.374438	1.7059e-05
ENSG00000099246	5694	1.05714	257.715	62.2584	0.00695858	chr10_28424573_T_C_rs76459971	920260	920261	13	13	0.0691489	0.0032381	-0.486719	0.159931	0.824018	0.819736	0.687792	1.52603e-05
ENSG00000150051	5566	1.06072	226.056	61.1508	0.00327865	chr10_26877857_C_A_rs2477947	-867963	-867962	54	66	0.648936	0.00120881	0.449467	0.133498	0.50315	0.495398	0.603681	1.7754e-05
ENSG00000150054	6102	1.04461	358.077	62.6057	0.00163177	chr10_29226851_AC_A_rs5784124	923786	923787	23	23	0.12234	0.000610432	0.627302	0.175205	0.429057	0.421199	0.582795	1.02202e-05
ENSG00000254635	6243	1.05572	377.394	63.0461	8.46338e-08	chr10_28510607_T_G_rs5784065	-22137	-22136	47	52	0.723404	6.36106e-09	-0.594659	0.0906167	9.999e-05	1.7506e-05	0.000831534	1.03378e-05
ENSG00000095787	6244	1.05749	399.088	63.3479	0.00076349	chr10_27625767_A_G_rs1168581	-907547	-907546	27	28	0.851064	0.000272931	-0.217863	0.0569915	0.240576	0.23823	0.498382	9.87486e-06
ENSG00000095739	6185	1.0669	369.678	62.1288	0.0005297	chr10_29053881_A_G_rs4749381	376359	376360	22	26	0.861702	0.00015416	0.581173	0.145675	0.156184	0.15435	0.435962	1.12404e-05
ENSG00000197321	6481	1.03834	516.509	64.9228	0.00130001	chr10_29769086_T_C_rs10740809	33281	33282	42	50	0.734043	0.000592453	0.218516	0.0608753	0.477252	0.470824	0.59642	6.83059e-06
ENSG00000165757	6109	1.03942	455.7	64.5437	0.00098322	chr10_30279403_A_C_rs111924864	219816	219817	28	30	0.159574	0.000415316	-0.233109	0.0630453	0.343666	0.342559	0.548673	7.79112e-06
ENSG00000259994	5575	1.01547	386.374	65.3694	0.00110937	chr10_31034038_G_A_rs61845219	727971	727972	21	24	0.12766	0.000517845	-0.535198	0.14741	0.346065	0.341376	0.54818	7.95979e-06
ENSG00000107951	5440	1.03245	345.38	63.8531	0.0111077	chr10_30855949_C_T_rs79433638	506670	506671	15	15	0.0797872	0.00623662	-0.353013	0.125379	0.973803	0.977391	0.7231	9.86548e-06
ENSG00000107968	5203	1.0357	332.117	63.7067	0.00308296	chr10_29492064_C_T_rs1812275	-941958	-941957	10	11	0.0585106	0.00141687	0.567898	0.171258	0.631737	0.626198	0.642131	1.04585e-05
ENSG00000183621	4119	1.04068	234.689	63.0159	0.000632331	chr10_31873414_A_G_rs2808081	841476	841477	71	92	0.489362	0.000211077	-0.33321	0.0854766	0.126287	0.125236	0.409624	1.52399e-05
ENSG00000237036	4500	1.06168	226.158	62.0543	0.00821355	chr10_31530432_T_G_rs11008516	211401	211402	19	19	0.101064	0.00387403	0.550739	0.184681	0.830017	0.829802	0.689292	1.78419e-05
ENSG00000148516	4498	1.06156	233.068	62.339	0.00527212	chr10_30840174_C_T_rs2994656	-479043	-479042	15	15	0.920213	0.00235341	-0.284436	0.0902872	0.69673	0.684869	0.655288	1.73015e-05
ENSG00000165322	4269	1.04879	128.641	61.0019	0.001027	chr10_31047865_GA_G_rs146610896	-880950	-880949	10	10	0.0531915	0.000296338	0.537904	0.141614	0.105689	0.109652	0.390461	2.91415e-05
ENSG00000170759	4254	1.05686	138.379	61.2129	0.000229773	chr10_32223492_G_A_rs2769219	167066	167067	23	25	0.132979	5.05329e-05	-0.207638	0.0482347	0.0233977	0.0250836	0.209325	2.83731e-05
ENSG00000120616	4841	1.03891	175.078	61.8522	0.00229571	chr10_32258571_C_T_rs2806143	-88588	-88587	57	71	0.37766	0.000846178	0.254106	0.0730336	0.318768	0.313184	0.539367	2.02168e-05
ENSG00000216937	5281	1.03077	199.891	61.9089	1.03546e-07	chr10_31781680_A_T_rs11008632	-761621	-761620	30	33	0.175532	5.86818e-09	-0.687005	0.104386	9.999e-05	1.46576e-05	0.000718697	1.68752e-05
ENSG00000150093	5683	1.04766	264.723	62.3797	0.00629036	chr10_33248053_T_C_rs2284941	289822	289823	54	71	0.62234	0.00290393	0.146743	0.0476423	0.79852	0.798229	0.682589	1.40709e-05
ENSG00000099250	5174	1.06718	270.28	62.3195	0.00160301	chr10_33600822_A_C_rs1902401	266154	266155	64	80	0.425532	0.000580604	-0.182951	0.0508798	0.325667	0.320563	0.542616	1.53981e-05
ENSG00000148498	3541	1.03817	211.301	64.0287	0.00858906	chr10_35588558_C_T_rs12267250	773261	773262	19	19	0.101064	0.00470312	0.295283	0.101297	0.827817	0.828684	0.689113	1.66791e-05
ENSG00000108094	3658	1.03053	190.274	63.932	0.00164965	chr10_34662909_C_G_rs2489659	-427455	-427454	51	61	0.324468	0.000705328	0.218237	0.0617208	0.261074	0.25621	0.511363	1.77033e-05
ENSG00000095794	3911	1.04609	197.439	63.3281	0.000475959	chr10_35086184_GT_G_rs35342564	-108944	-108943	36	42	0.223404	0.000157467	0.303283	0.0761369	0.0724928	0.0787682	0.344565	1.86951e-05
ENSG00000108100	4087	1.03961	214.356	64.2088	0.00133441	chr10_35609742_C_T_rs7920977	273232	273233	43	46	0.755319	0.000568573	0.305157	0.0847152	0.234477	0.23219	0.493748	1.65811e-05
ENSG00000177283	4497	1.04911	245.098	64.2442	0.000236481	chr10_36108456_CT_C_rs200047836	466159	466160	10	10	0.0531915	7.88909e-05	0.857245	0.205064	0.0453955	0.0478977	0.283286	1.53249e-05
ENSG00000198105	5678	1.01726	62.997	59.5884	0.0294891	chr10_37009807_T_C_rs2505153	-847804	-847803	51	58	0.691489	0.0151883	-0.217667	0.0875685	0.844616	0.844126	0.692574	4.93504e-05
ENSG00000175395	5490	1.03646	56.1412	59.0415	0.00650117	chr10_36998646_T_C_rs187429097	-978002	-978001	10	10	0.0531915	0.00229414	-0.452653	0.143299	0.29587	0.290055	0.528255	6.21314e-05
ENSG00000189180	5663	1.02116	55.1449	60.0243	0.00688034	chr10_37432297_T_C_rs12250475	-578390	-578389	13	14	0.0744681	0.00267249	-0.33717	0.108485	0.312669	0.306848	0.536719	5.77289e-05
ENSG00000075407	5871	1.05019	50.5228	58.8593	0.000361711	chr10_38513554_T_C_rs12708319	419216	419217	61	76	0.404255	6.26866e-05	-0.174219	0.0410428	0.0124988	0.0144974	0.152423	7.47786e-05
ENSG00000196693	4798	1.06158	148.607	61.098	0.00123388	chr10_43369381_G_A_rs77889510	730827	730828	17	19	0.101064	0.000373349	-0.512524	0.137424	0.147585	0.146571	0.431485	2.71364e-05
ENSG00000259869	4868	1.05322	152.928	60.5315	9.59901e-05	chr10_42896081_T_C_rs7096585	141783	141784	52	64	0.340426	1.58992e-05	0.552463	0.119594	0.00919908	0.0113715	0.131514	2.51465e-05
ENSG00000165733	4841	1.04774	150.222	60.5298	0.0120509	chr10_42773302_T_C_rs1539292	-9494	-9493	60	75	0.398936	0.00546849	-0.179847	0.062836	0.827417	0.825985	0.688414	2.48056e-05
ENSG00000165731	5178	1.04983	174.782	60.3821	0.00213291	chr10_43087702_A_G_rs2435356	10632	10633	35	40	0.787234	0.000668104	0.541544	0.152435	0.286871	0.288825	0.527634	2.15786e-05
ENSG00000169826	5188	1.04134	170.247	60.6561	0.0127308	chr10_43071311_T_C_rs73266166	-67135	-67134	17	17	0.0904255	0.00589339	0.30047	0.10596	0.876712	0.879101	0.698856	2.10885e-05
ENSG00000198915	5402	1.06121	175.508	60.1599	0.002527	chr10_43259092_C_T_rs17158702	29352	29353	21	22	0.117021	0.00080205	0.683323	0.195458	0.333867	0.3299	0.543938	2.29295e-05
ENSG00000169813	5590	1.04682	192.72	60.7028	0.00234976	chr10_42923486_A_G_rs2487917	-485681	-485680	17	18	0.0957447	0.000776041	-0.269714	0.0769237	0.345765	0.342357	0.54862	1.92332e-05
ENSG00000230555	5608	1.05211	191.254	60.2814	0.00267288	chr10_42887656_G_C_rs11239805	-533083	-533082	13	13	0.0691489	0.000869126	-0.768336	0.221362	0.387861	0.375664	0.564665	1.9981e-05
ENSG00000243660	5601	1.07387	186.498	59.1009	0.00402757	chr10_43973878_C_G_rs112316747	536766	536767	9	10	0.0531915	0.00127805	0.740302	0.221047	0.50455	0.49426	0.603226	2.31582e-05
ENSG00000196793	5724	1.04509	219.684	61.5282	0.00309904	chr10_43541729_C_A_rs58585629	-32890	-32889	23	24	0.12766	0.00117088	0.526455	0.155895	0.484052	0.472733	0.59723	1.67049e-05
ENSG00000198298	5730	1.05654	223.699	61.5552	0.0041763	chr10_44591198_T_A_rs78082134	984759	984760	19	20	0.106383	0.00167285	-0.549549	0.168451	0.594041	0.582892	0.629975	1.75207e-05
ENSG00000169740	5778	1.03162	217.181	61.5179	0.00111569	chr10_42845737_G_A_rs1620395	-803145	-803144	53	60	0.680851	0.00034697	0.344553	0.0918461	0.20368	0.202683	0.473237	1.56114e-05
ENSG00000229116	5430	1.05497	214.417	61.3754	0.000554109	chr10_44860192_ATG_A_rs59881861;rs796194922	566193	566194	19	19	0.101064	0.000148074	0.606475	0.151576	0.0927907	0.0971459	0.373658	1.81164e-05
ENSG00000287901	5474	1.04787	201.728	60.9385	0.00119258	chr10_44503573_T_A_rs1253749	193352	193353	46	51	0.728723	0.000352043	0.543684	0.145095	0.19788	0.195159	0.468204	1.84866e-05
ENSG00000107562	5712	1.05052	197.427	60.6423	0.00127421	chr10_44823077_T_A_rs55873382	437979	437980	51	65	0.345745	0.000368718	-0.248192	0.0664817	0.207279	0.202397	0.472986	1.91796e-05
ENSG00000224812	5200	1.04844	171.22	60.8576	0.00265728	chr10_44498210_G_GTA_rs139422723	-387050	-387049	19	20	0.106383	0.000913739	0.627462	0.181596	0.345865	0.342996	0.548673	2.18519e-05
ENSG00000107551	5102	1.06369	166.273	60.9581	0.00757275	chr10_44499335_C_G_rs72795007	-460468	-460467	16	18	0.0957447	0.00323478	0.310549	0.102031	0.70043	0.693689	0.657966	2.45429e-05
ENSG00000165507	5071	1.05528	157.228	60.0815	0.00311415	chr10_44982644_A_G_rs870957	3834	3835	26	27	0.143617	0.00102572	-0.488242	0.142806	0.365663	0.361285	0.557031	2.4748e-05
ENSG00000165511	5003	1.05644	154.891	60.1209	0.00155587	chr10_44401512_C_CT_rs5784634;rs397818077	-599377	-599376	35	36	0.808511	0.000443035	-0.511374	0.139036	0.194081	0.192295	0.465534	2.52886e-05
ENSG00000165512	5003	1.06495	152.288	59.7627	0.00200469	chr10_45724056_A_ATG_rs111501382	723132	723133	24	24	0.12766	0.000580345	0.311829	0.0867183	0.235176	0.235772	0.495686	2.69863e-05
ENSG00000012779	4726	1.05701	183.058	61.2191	0.000274222	chr10_45000878_T_G_rs73283471	-373339	-373338	14	15	0.0797872	6.25184e-05	-0.430678	0.101442	0.0355964	0.0402409	0.2615	2.14678e-05
ENSG00000165406	3949	1.05334	170.573	62.1349	6.78588e-05	chr10_45468138_T_C_rs17157836	-126769	-126768	10	11	0.0585106	1.36036e-05	0.804528	0.172604	0.00639936	0.00886217	0.111855	2.25616e-05
ENSG00000172671	3715	1.04343	160.402	62.1409	5.77762e-06	chr10_45488646_A_G_rs4949003	-184117	-184116	40	46	0.755319	7.37328e-07	0.479525	0.088605	0.00049995	0.000671208	0.0168435	2.26577e-05
ENSG00000172661	3596	1.04478	148.871	61.1994	0.0024406	chr10_45595467_CTCTT_C_rs202073311;rs774041300	-131800	-131799	14	15	0.0797872	0.000853475	0.360725	0.103757	0.290871	0.284683	0.526512	2.46055e-05
ENSG00000188234	3385	1.06957	146.552	60.8181	2.54337e-07	chr10_45896578_A_T_.	49077	49078	62	83	0.441489	1.27253e-08	-0.373448	0.058367	9.999e-05	1.77821e-05	0.000833488	2.8774e-05
ENSG00000265354	3096	1.04852	121.653	60.4062	0.0441732	chr10_46620596_G_C_rs11204654	648106	648107	61	74	0.393617	0.025808	-0.153921	0.0676598	0.994501	0.995396	0.726257	3.07673e-05
ENSG00000289092	3058	1.06417	119.205	60.1783	0.00719149	chr10_45370701_A_G_rs74390874	-636881	-636880	15	16	0.0851064	0.00285565	0.552879	0.179172	0.556544	0.547853	0.621246	3.43238e-05
ENSG00000266412	3038	1.0381	129.653	61.5979	0.000658667	chr10_46295408_A_T_rs61845180	264784	264785	19	20	0.106383	0.00018703	0.472677	0.120166	0.069893	0.0732798	0.333042	2.71701e-05
ENSG00000204176	2245	1.04982	180.125	62.4809	0.00180138	chr10_45710917_C_G_rs116900409	-868212	-868211	20	21	0.111702	0.000676819	0.524573	0.147824	0.259674	0.255527	0.510862	2.09381e-05
ENSG00000231187	2174	1.03461	178.766	62.8801	0.000940009	chr10_47331763_A_G_rs2125064	733612	733613	70	90	0.521277	0.000329927	0.368849	0.0979301	0.149185	0.143126	0.428612	1.93046e-05
ENSG00000266524	1274	1.04826	127.459	62.5018	0.0120138	chr10_48153986_T_TAAG_rs560345940	853788	853789	21	22	0.117021	0.00624348	0.388806	0.138111	0.773023	0.770681	0.675382	2.93222e-05
ENSG00000204172	1574	1.06306	126.301	61.5712	3.53971e-09	chr10_47497158_C_T_.	-26481	-26480	38	40	0.212766	9.34754e-11	-0.663572	0.0879463	9.999e-05	1.72958e-07	1.49615e-05	3.21944e-05
ENSG00000254929	1665	1.05914	128.171	60.971	0.00392316	chr10_47376358_GA_G_.	-177157	-177156	12	12	0.0638298	0.00147373	-0.641228	0.194113	0.371663	0.367591	0.560661	3.10312e-05
ENSG00000277758	2275	1.05852	166.197	61.4473	0.00102799	chr10_47371160_G_A_rs71498262	-392433	-392432	10	11	0.0585106	0.000312229	0.561409	0.148409	0.138486	0.137764	0.424663	2.38489e-05
ENSG00000289444	3061	1.03552	202.086	62.993	0.00544783	chr10_48614028_G_T_rs11817962	473578	473579	34	40	0.212766	0.00257749	-0.323633	0.103726	0.657234	0.65394	0.647314	1.71694e-05
ENSG00000107643	3337	1.05137	180.174	62.6272	0.0046745	chr10_48817401_G_T_rs12268007	392881	392882	22	23	0.12234	0.00209347	0.253907	0.0796186	0.552945	0.546574	0.620764	2.11188e-05
ENSG00000128805	3614	1.05945	168.066	60.9408	0.00084637	chr10_48578398_C_T_rs935291	-26676	-26675	37	42	0.776596	0.000233223	0.439765	0.113663	0.115088	0.114848	0.397307	2.37071e-05
ENSG00000128815	3760	1.0554	202.435	62.2186	0.00313395	chr10_48476712_T_C_rs10857577	-208162	-208161	18	18	0.0957447	0.00126455	0.376437	0.112287	0.446355	0.443673	0.58792	1.92357e-05
ENSG00000165633	4298	1.04532	237.593	63.4825	0.000641362	chr10_48522876_C_T_rs11101368	-592647	-592646	45	52	0.276596	0.000226508	-0.353684	0.0912118	0.125187	0.127077	0.412227	1.54663e-05
ENSG00000204161	4385	1.05034	238.322	62.8355	0.00539755	chr10_48542248_A_AG_rs11459168;rs397845638	-646144	-646143	45	52	0.276596	0.00251801	-0.292074	0.0933782	0.713129	0.706186	0.659628	1.58725e-05
ENSG00000225830	4582	1.05143	240.449	63.3948	0.00337112	chr10_49350235_G_T_rs4494243	-188796	-188795	34	37	0.196809	0.00152854	0.341369	0.103709	0.539846	0.532186	0.616739	1.58316e-05
ENSG00000227345	4023	1.0631	160.76	60.5982	0.00119774	chr10_49383693_G_A_rs10857481	-558335	-558334	39	45	0.239362	0.000340468	0.363106	0.096646	0.154285	0.153165	0.435308	2.53003e-05
ENSG00000204152	4023	1.05758	165.414	61.2289	0.00266142	chr10_50794548_A_G_rs55641546	852494	852495	10	10	0.0531915	0.00094925	0.548377	0.159259	0.335666	0.329503	0.543938	2.38339e-05
ENSG00000178440	4023	1.03607	175.445	62.4003	0.00154481	chr10_49329395_C_A_rs4838498	-612662	-612661	35	36	0.808511	0.000560564	-0.464037	0.128667	0.222278	0.222598	0.487134	1.98404e-05
ENSG00000204149	4023	1.03917	178.77	62.1419	0.000241733	chr10_50207633_TA_T_.	219226	219227	28	31	0.835106	6.11421e-05	-0.344636	0.0810572	0.0319968	0.0367584	0.251679	1.98299e-05
ENSG00000099290	3939	1.04928	166.2	61.2013	0.00239122	chr10_49461840_T_C_rs4838518	-606115	-606114	68	91	0.515957	0.00083304	-0.206042	0.0591363	0.312169	0.305531	0.535914	2.26212e-05
ENSG00000226200	3854	1.04957	195.044	62.187	0.000370212	chr10_50111620_C_T_rs200525892	-511847	-511846	59	76	0.404255	0.000101749	0.270359	0.0658057	0.0584942	0.059804	0.307784	1.93087e-05
ENSG00000198964	3855	1.04662	200.515	62.633	0.0116086	chr10_49624063_C_T_rs4838391	-999894	-999893	16	16	0.0851064	0.00605166	0.530128	0.18757	0.893011	0.895835	0.703319	1.84649e-05
ENSG00000204147	3889	1.04626	186.299	61.411	0.0137703	chr10_51660445_G_GA_.	920508	920509	11	11	0.0585106	0.00681463	0.756473	0.271734	0.920008	0.917989	0.707272	1.98325e-05
ENSG00000185532	4756	1.06146	238.991	62.1686	0.000526443	chr10_50713042_T_C_rs61857104	-361263	-361262	35	41	0.218085	0.000153796	-0.407344	0.102086	0.0973903	0.101138	0.37981	1.68629e-05
ENSG00000177613	4760	1.04169	305.609	64.3324	0.000309576	chr10_52178931_G_GT_rs557974500	479335	479336	11	11	0.0585106	0.000108553	0.605039	0.14793	0.0790921	0.0802851	0.346802	1.1773e-05
ENSG00000122952	5686	1.04743	96.7241	59.7735	0.00339902	chr10_56599144_T_C_rs61856111	237884	237885	49	55	0.292553	0.00110739	0.335419	0.0988071	0.266073	0.259768	0.514505	3.84525e-05
ENSG00000151151	5009	1.04593	184.363	63.4878	0.00280483	chr10_58758078_A_T_rs10826235	490183	490184	55	60	0.319149	0.00124628	0.284464	0.0847347	0.385661	0.382105	0.566787	2.00023e-05
ENSG00000122873	5013	1.03837	192.909	64.0462	0.000858562	chr10_58398625_G_A_rs12259591	125238	125239	40	45	0.239362	0.000337453	-0.346322	0.0921136	0.139586	0.139951	0.425939	1.82911e-05
ENSG00000072401	5088	1.03183	205.529	64.4085	0.000723174	chr10_58855401_A_G_rs3125445	520394	520395	32	37	0.803191	0.000288493	0.345565	0.0907871	0.131987	0.128107	0.413927	1.65167e-05
ENSG00000108064	5201	1.0366	192.965	63.0485	0.00137709	chr10_58698459_C_T_rs78796906	313024	313025	14	16	0.0851064	0.000524024	0.470952	0.129844	0.218278	0.218425	0.484026	1.80955e-05
ENSG00000122870	5095	1.04388	203.503	63.6565	0.00207083	chr10_58636959_G_C_rs12766588	124086	124087	28	28	0.148936	0.000892175	0.375631	0.108477	0.329167	0.323617	0.543319	1.79067e-05
ENSG00000148541	4287	1.02963	256.506	64.0188	0.00109509	chr10_59103627_T_C_rs733341	-258923	-258922	28	29	0.154255	0.000444737	0.462022	0.125658	0.240376	0.232491	0.494023	1.30621e-05
ENSG00000165449	4494	1.0391	244.222	63.8551	0.000146859	chr10_58895306_T_C_rs282692	-814545	-814544	42	50	0.734043	4.33369e-05	0.587839	0.135222	0.0262974	0.0304038	0.230228	1.45105e-05
ENSG00000108091	4739	1.03425	236.275	62.8817	0.00253672	chr10_59522850_T_C_rs117508509	-383707	-383706	11	11	0.0585106	0.00104956	0.614625	0.180155	0.442456	0.434652	0.584739	1.45755e-05
ENSG00000151150	4667	1.04595	214.883	61.9552	0.00845692	chr10_59707073_G_A_rs113402359	-375614	-375613	11	12	0.0638298	0.00398002	-0.535016	0.179968	0.833617	0.827059	0.688692	1.71632e-05
ENSG00000170312	4498	1.01652	174.283	61.3327	0.000610185	chr10_60270967_A_T_rs7894698	-507512	-507511	33	39	0.792553	0.000165266	-0.421728	0.106244	0.0973903	0.096525	0.372762	1.77589e-05
ENSG00000072422	4393	1.06351	205.808	61.7269	0.00109773	chr10_61937130_G_A_rs4948491	992944	992945	47	55	0.707447	0.000348392	0.258261	0.0688658	0.175982	0.178377	0.453086	1.98087e-05
ENSG00000196932	4051	1.0536	213.906	63.4275	0.00162327	chr10_61942813_A_C_rs55767272	489431	489432	11	11	0.0585106	0.000658886	-0.802126	0.225513	0.277972	0.269703	0.519862	1.80182e-05
ENSG00000150347	3678	1.06364	205.533	62.2724	0.00286874	chr10_60964944_T_A_rs77768398	-936756	-936755	10	11	0.0585106	0.00114536	-0.431145	0.127407	0.417758	0.415376	0.581145	1.98506e-05
ENSG00000182010	4234	1.0352	230.975	63.4703	0.00154078	chr10_62022284_C_G_rs12761779	-246561	-246560	54	63	0.335106	0.000622995	0.474286	0.1327	0.284072	0.283688	0.526175	1.49939e-05
ENSG00000138311	4262	1.0361	216.851	63.1318	0.00188574	chr10_63000876_CT_C_rs146682073	626506	626507	20	22	0.117021	0.00076137	-0.520832	0.148293	0.323468	0.319011	0.542217	1.60556e-05
ENSG00000181915	4015	1.04634	214.514	63.0353	0.00270115	chr10_62667889_G_A_rs7075349	-136832	-136831	51	59	0.68617	0.00114522	0.318176	0.0940229	0.420558	0.417845	0.581637	1.72313e-05
ENSG00000122877	4025	1.04514	216.027	62.7252	0.00081187	chr10_63305545_T_G_rs7896677	489178	489179	29	36	0.808511	0.000273246	-0.373293	0.0976595	0.144786	0.145592	0.43065	1.69921e-05
ENSG00000148572	4409	1.04383	187.1	62.9117	6.68725e-08	chr10_63144311_A_G_rs7073746	10982	10983	67	86	0.457447	4.64954e-09	-0.477752	0.0719918	9.999e-05	7.4845e-06	0.000398175	1.94706e-05
ENSG00000171988	4361	1.05979	178.94	62.1673	0.00112556	chr10_62961149_A_G_rs7073383	-215407	-215406	33	38	0.797872	0.000376783	0.197902	0.0531032	0.163084	0.161068	0.440216	2.23104e-05
ENSG00000272767	3784	1.07074	160.481	61.8932	0.0010436	chr10_62994646_C_T_rs10822104	-470584	-470583	45	55	0.707447	0.00033428	0.516287	0.137218	0.130887	0.131395	0.417575	2.64497e-05
ENSG00000165476	3745	1.05611	155.622	62.1791	0.00559748	chr10_63114009_GA_G_rs67460150	-407393	-407392	51	57	0.303191	0.00249217	0.316502	0.101077	0.562944	0.557126	0.623876	2.51222e-05
ENSG00000108176	4552	1.05372	144.32	61.3726	0.00739352	chr10_67726273_T_TATA_rs376509155	-111916	-111915	13	15	0.0797872	0.00324751	-0.840907	0.276403	0.638236	0.63505	0.643514	2.6723e-05
ENSG00000096717	4471	1.05513	138.443	60.8921	0.0190057	chr10_67207444_T_G_rs1993992	-677213	-677212	25	28	0.148936	0.00966935	0.239591	0.0901949	0.920908	0.922522	0.708795	2.80822e-05
ENSG00000148634	4558	1.05557	129.326	60.441	0.00274901	chr10_68343807_C_CT_rs139789920	268523	268524	22	22	0.117021	0.00091356	-0.320707	0.0928152	0.279072	0.274689	0.521783	3.01363e-05
ENSG00000138347	4580	1.04754	123.651	59.91	0.00200224	chr10_67225784_A_G_rs7068315	-880336	-880335	28	32	0.170213	0.000588687	-0.437581	0.121837	0.20388	0.200638	0.471688	3.00996e-05
ENSG00000096746	4643	1.03953	163.567	61.1157	0.00259695	chr10_67379822_G_C_rs7897314	-952301	-952300	16	16	0.0851064	0.000911711	-0.311725	0.0901992	0.334967	0.327867	0.543692	2.17183e-05
ENSG00000108187	4641	1.05129	170.425	61.6622	5.36061e-06	chr10_68323134_A_G_rs75032908	-9795	-9794	13	15	0.0797872	6.10394e-07	0.768637	0.140799	0.00029997	0.000623675	0.0159134	2.23167e-05
ENSG00000204130	4774	1.04721	201.796	62.2184	0.003479	chr10_69039810_T_A_rs7898101	632532	632533	58	75	0.398936	0.00142975	-0.203153	0.0613178	0.489851	0.482532	0.599255	1.84097e-05
ENSG00000138346	4984	1.02704	212.147	63.0345	0.0011784	chr10_68338889_T_A_rs1162760	-133085	-133084	31	35	0.81383	0.000436528	0.406791	0.110467	0.207479	0.210352	0.478646	1.55503e-05
ENSG00000122912	5060	1.03996	213.888	62.2909	0.00440294	chr10_69100989_T_C_rs55827234	573465	573466	67	87	0.537234	0.00189743	0.220876	0.0685669	0.60174	0.593231	0.633033	1.66516e-05
ENSG00000138336	5114	1.04694	225.693	62.3059	0.0016712	chr10_69091350_G_A_rs2855024	531012	531013	26	29	0.154255	0.000608891	0.423968	0.118388	0.30017	0.29299	0.529541	1.64351e-05
ENSG00000060339	5430	1.07122	276.52	62.1007	0.00891649	chr10_68119912_C_A_rs6480304	-601328	-601327	50	57	0.303191	0.00428135	-0.144584	0.0490507	0.907809	0.90495	0.705109	1.53927e-05
ENSG00000107625	5751	1.06575	352.476	62.3824	0.000822833	chr10_68163616_A_G_rs2943771	-737700	-737699	17	17	0.909574	0.000266939	-0.529103	0.138173	0.228677	0.22446	0.489338	1.17131e-05
ENSG00000165732	5806	1.06535	376.976	62.8377	9.95874e-05	chr10_69041843_G_T_rs2491028	85672	85673	46	56	0.702128	2.38301e-05	-0.186276	0.0412976	0.0265973	0.0288701	0.225496	1.09277e-05
ENSG00000198954	5838	1.02853	426.365	64.6211	0.00363416	chr10_69866620_G_A_rs2763355	877816	877817	56	71	0.62234	0.00184759	0.293316	0.0908095	0.783922	0.779419	0.677611	7.8067e-06
ENSG00000122862	5870	1.05074	410.519	63.8103	0.00266076	chr10_69791976_ACCACCACCGTCACCACCATCT_A_rs770309330;rs370672929	703872	703873	20	23	0.12234	0.00120725	-0.340563	0.10114	0.650635	0.644195	0.64494	9.23664e-06
ENSG00000122958	5883	1.02525	418.021	64.1657	0.00227078	chr10_69620909_C_T_rs12765423	497396	497397	24	24	0.12766	0.00103965	-0.283765	0.0831024	0.60484	0.602248	0.635376	7.80757e-06
ENSG00000156502	5837	1.05539	397.321	63.232	0.000342253	chr10_70069344_C_T_rs4385785	889109	889110	10	11	0.0585106	0.000106125	-0.514058	0.125488	0.107289	0.110919	0.391927	9.80066e-06
ENSG00000156515	5688	1.06662	387.708	62.3636	0.0004755	chr10_68329623_G_A_rs117962707	-989225	-989224	10	10	0.0531915	0.000139752	0.652754	0.162467	0.146385	0.145648	0.43065	1.07009e-05
ENSG00000075073	5820	1.04365	438.635	63.9133	0.000194503	chr10_69854125_T_G_rs2763349	444842	444843	28	31	0.835106	6.03589e-05	0.680674	0.159957	0.070293	0.0720056	0.329948	8.29685e-06
ENSG00000099282	5773	1.06608	444.915	63.7467	0.000132505	chr10_69987668_A_AT_rs139834617;rs398114497	536202	536203	37	41	0.218085	3.79118e-05	0.415124	0.0946906	0.0433957	0.0460726	0.278056	9.29696e-06
ENSG00000287306	5695	1.03281	512.139	65.2241	2.63935e-06	chr10_69525947_G_C_rs1619835	15780	15781	64	90	0.521277	5.57772e-07	-0.55717	0.101644	0.00059994	0.00107226	0.024378	6.66728e-06
ENSG00000171224	5827	1.02894	479.218	64.1596	0.000456296	chr10_69812268_G_C_rs75214255	182020	182021	10	10	0.0531915	0.000165674	-1.3425	0.338271	0.186681	0.185373	0.459154	6.96283e-06
ENSG00000197467	6157	1.05764	546.203	64.2076	0.00550546	chr10_69703049_G_C_rs2642593	-98884	-98883	63	83	0.441489	0.00286789	-0.339095	0.109942	0.943906	0.945317	0.715528	7.22145e-06
ENSG00000099284	6363	1.04727	583.793	64.3388	0.000378744	chr10_69792222_C_A_rs55645217	-260625	-260624	16	18	0.0957447	0.000136784	0.697618	0.173367	0.178982	0.180501	0.455117	6.36635e-06
ENSG00000042286	6507	1.05015	597.639	64.5828	0.00163759	chr10_69585683_T_G_rs10998870	-547143	-547142	17	18	0.0957447	0.000744749	0.36236	0.102972	0.607739	0.602709	0.635376	6.32311e-06
ENSG00000156521	6520	1.0502	551.116	63.3889	0.000389441	chr10_69250979_A_T_rs60640343	-895722	-895721	16	17	0.0904255	0.00012573	0.498894	0.123241	0.174683	0.174479	0.450399	6.85881e-06
ENSG00000079332	6527	1.04107	568.089	63.9769	4.67029e-08	chr10_70157425_A_C_rs10823489	-4491	-4490	61	76	0.404255	4.13203e-09	0.538332	0.0807824	9.999e-05	1.69057e-05	0.000817623	6.31077e-06
ENSG00000180817	6448	1.05213	564.342	63.7672	0.00135087	chr10_69322236_C_T_rs16926242	-911194	-911193	30	32	0.170213	0.000551559	0.39807	0.110225	0.521348	0.509158	0.607788	6.77297e-06
ENSG00000172731	6568	1.04271	551.45	63.5806	0.00505925	chr10_70898013_C_T_rs9943354	515387	515388	26	30	0.840426	0.00247913	0.323117	0.103132	0.932707	0.934	0.711721	6.56369e-06
ENSG00000148730	6538	1.05465	530.992	63.0657	0.000757633	chr10_70997754_T_C_rs1890420	593608	593609	16	16	0.0851064	0.000262013	0.391297	0.102039	0.310669	0.306084	0.536316	7.30282e-06
ENSG00000107719	6463	1.0341	619.279	64.9321	0.00131481	chr10_71235081_GCTGCCTCTGACT_G_rs67740020;rs58943649	756313	756314	44	51	0.271277	0.000600638	-0.295532	0.0824275	0.549845	0.541419	0.619105	5.55623e-06
ENSG00000180644	6388	1.03281	626.332	64.769	0.000395612	chr10_70990248_C_T_rs111564993	387488	387489	12	13	0.0691489	0.000151342	0.622021	0.155706	0.207979	0.206317	0.476174	5.45177e-06
ENSG00000166224	6062	1.04692	525.31	62.8708	0.00245427	chr10_69946106_AAT_A_rs201651027	-869843	-869842	11	11	0.0585106	0.0010089	0.501727	0.146527	0.713729	0.707712	0.659805	7.06086e-06
ENSG00000166228	6007	1.02387	566.662	64.793	0.00415429	chr10_71770444_GCCCTGGCATGCATGT_G_rs151158386;rs779783801;rs59707055	881878	881879	50	60	0.680851	0.00218007	-0.217881	0.0686095	0.90231	0.901494	0.704872	5.71168e-06
ENSG00000107731	5936	1.0449	510.827	64.1186	0.00084098	chr10_71258262_T_C_rs7096147	45691	45692	73	86	0.542553	0.000332138	-0.398027	0.105733	0.332967	0.328233	0.543692	7.17662e-06
ENSG00000198246	5749	1.05394	492.258	64.2647	0.000792399	chr10_70703875_G_A_rs11815665	-615385	-615384	38	44	0.234043	0.000315235	-0.347144	0.0918368	0.30457	0.298346	0.533004	7.84565e-06
ENSG00000107736	5523	1.03896	457.097	63.7386	0.000211927	chr10_72377126_CT_C_rs71018280	980188	980189	50	60	0.680851	6.50902e-05	0.45527	0.10752	0.0806919	0.0828194	0.350312	7.74631e-06
ENSG00000214688	4810	1.02894	382.219	63.8395	0.00105221	chr10_71384478_A_G_rs7091537	-353347	-353346	17	17	0.909574	0.00041691	-0.559828	0.151455	0.322068	0.317733	0.540945	8.72993e-06
ENSG00000107738	4646	1.04081	361.1	63.5421	0.000800029	chr10_71932875_T_TAG_.	159354	159355	55	68	0.638298	0.000294414	0.253064	0.0665904	0.234477	0.233713	0.495062	9.91271e-06
ENSG00000197746	4430	1.04249	355.861	63.7773	0.00330414	chr10_70970774_G_A_rs56388432	-880478	-880477	11	11	0.0585106	0.00154374	-0.366691	0.111511	0.680932	0.675357	0.653174	1.0158e-05
ENSG00000122863	4068	1.06425	319.046	62.8936	0.00279218	chr10_70975122_G_A_rs72802559	-989274	-989273	12	12	0.0638298	0.00117491	0.623327	0.18464	0.574243	0.561303	0.624669	1.28321e-05
ENSG00000107742	3791	1.0531	296.59	64.0758	0.000997867	chr10_72059175_G_A_rs7307	-29377	-29376	66	89	0.473404	0.000402179	0.254012	0.0685194	0.233077	0.233813	0.495069	1.29586e-05
ENSG00000166295	3704	1.06169	258.087	62.9664	0.0104753	chr10_72887734_A_G_rs17730544	671704	671705	10	12	0.0638298	0.00549336	-0.449097	0.156996	0.926207	0.926189	0.709911	1.56359e-05
ENSG00000138303	3705	1.04933	252.885	62.6291	0.000508523	chr10_71380501_G_T_rs75654739	-835776	-835775	16	17	0.0904255	0.000156249	0.614629	0.154211	0.10279	0.106598	0.388823	1.4872e-05
ENSG00000168209	3695	1.03403	263.393	64.6222	0.00158465	chr10_71919685_C_T_rs118121057	-354240	-354239	12	13	0.0691489	0.000720167	-0.760224	0.215396	0.328167	0.325453	0.543692	1.3058e-05
ENSG00000148719	3625	1.04122	231.228	64.1435	0.00218596	chr10_72501559_C_T_rs12356915	146639	146640	62	82	0.43617	0.000993356	-0.254256	0.0741484	0.380362	0.377274	0.564902	1.55173e-05
ENSG00000107745	3278	1.06402	126.14	61.0153	0.0209717	chr10_72998568_C_T_rs35823218	372488	372489	15	15	0.0797872	0.0109558	0.400093	0.153299	0.924408	0.922616	0.708795	3.24103e-05
ENSG00000156026	3097	1.03811	110.212	61.627	0.00424633	chr10_71767950_C_T_rs3747864	-924194	-924193	13	15	0.0797872	0.00171695	-0.474839	0.145928	0.355964	0.356188	0.554095	3.19636e-05
ENSG00000122884	2429	1.03231	84.587	64.2064	0.0293843	chr10_73009613_TTAAAAA_T_rs35875050;rs375083955	-87238	-87237	22	25	0.132979	0.0192979	-0.237615	0.0993376	0.912109	0.915058	0.706957	4.02412e-05
ENSG00000166321	2434	1.0211	85.3809	64.5866	0.0193918	chr10_73913203_G_A_rs2227562	802672	802673	37	41	0.218085	0.0122896	-0.412756	0.160815	0.806919	0.806164	0.684288	3.72736e-05
ENSG00000122882	2515	1.02662	87.3472	65.1481	0.00601763	chr10_73009613_TTAAAAA_T_rs35875050;rs375083955	-158396	-158395	22	25	0.132979	0.00340252	-0.262117	0.0866077	0.40156	0.396862	0.573719	3.76694e-05
ENSG00000138286	2587	1.01943	91.4094	65.3683	0.018735	chr10_73610660_GA_G_rs5786113;rs397844538	401967	401968	14	16	0.0851064	0.0123401	0.319483	0.12455	0.817418	0.817241	0.687278	3.4464e-05
ENSG00000213551	2653	1.02434	92.3257	65.2823	0.00321017	chr10_73918180_A_AG_.	670924	670925	13	13	0.0691489	0.00169608	0.581156	0.178384	0.247075	0.246352	0.504884	3.51518e-05
ENSG00000182180	2652	1.00193	88.7417	65.3629	0.0052632	chr10_73282376_C_CA_rs796174804	29731	29732	10	10	0.0531915	0.00297385	0.425362	0.13846	0.377962	0.372998	0.563041	3.18608e-05
ENSG00000156042	2716	1.01416	91.7773	65.9422	0.000412663	chr10_72796697_T_TG_rs201594655	-562058	-562057	23	26	0.138298	0.00018188	0.425088	0.107845	0.0335966	0.0352729	0.247236	3.32382e-05
ENSG00000138279	2740	1.035	87.3867	64.0711	0.0274057	chr10_72797224_T_C_rs201075359	-616835	-616834	24	24	0.12766	0.0177077	-0.322619	0.132989	0.90111	0.906298	0.705109	3.95777e-05
ENSG00000166343	2721	1.05296	86.6952	63.6656	0.00423518	chr10_72502160_T_TG_.	-931402	-931401	20	20	0.106383	0.00203436	-0.586945	0.183508	0.285471	0.28395	0.526255	4.42854e-05
ENSG00000221817	2720	1.06286	85.0231	63.2613	0.00854611	chr10_72595991_T_C_rs71507068	-899731	-899730	56	62	0.670213	0.00443049	-0.344066	0.117197	0.494551	0.488347	0.600786	4.77646e-05
ENSG00000107758	2720	1.01885	91.6831	65.2611	0.000841726	chr10_72502160_T_TG_.	-993865	-993864	20	20	0.106383	0.000375404	0.53477	0.143453	0.0679932	0.0702096	0.327501	3.42403e-05
ENSG00000166348	2691	0.997159	93.3498	66.353	0.00254349	chr10_73952254_G_A_rs138780162	421422	421423	13	13	0.0691489	0.00143003	0.453339	0.136834	0.211679	0.212744	0.48053	2.9389e-05
ENSG00000172650	2620	1.00566	89.0649	65.3006	0.00667603	chr10_73952254_G_A_rs138780162	254144	254145	13	13	0.0691489	0.00386575	0.484452	0.162412	0.448755	0.446553	0.588668	3.24948e-05
ENSG00000176986	2674	1.03502	87.049	64.199	0.00503988	chr10_73442714_G_GT_rs574022832	-301659	-301658	14	14	0.0744681	0.0025912	0.329521	0.105673	0.342466	0.339289	0.546522	3.97354e-05
ENSG00000196968	2700	1.02949	95.5554	65.0185	1.97597e-06	chr10_73687824_T_C_rs147790633	-84453	-84452	30	33	0.175532	3.85412e-07	-0.50029	0.0897658	9.999e-05	0.000144785	0.00482918	3.50293e-05
ENSG00000172586	2717	1.04069	87.6027	63.0418	0.0197491	chr10_73946436_G_A_rs79219143	164387	164388	12	12	0.0638298	0.0115029	0.359427	0.138689	0.818818	0.814842	0.686781	4.08246e-05
ENSG00000214655	2744	1.04432	94.4173	64.3827	0.00786381	chr10_74635490_G_A_rs11001090	834770	834771	28	32	0.170213	0.00435968	-0.159599	0.05426	0.515748	0.504563	0.606342	3.86883e-05
ENSG00000272589	2746	1.01505	96.0376	65.314	0.0162538	chr10_73918180_A_AG_.	116780	116781	13	13	0.0691489	0.0104939	-0.472702	0.18001	0.789321	0.788193	0.679563	3.19374e-05
ENSG00000272916	2751	1.02182	94.3615	64.8244	0.0212844	chr10_74017554_TTTC_T_rs143307823	205902	205903	26	26	0.138298	0.0138295	-0.393765	0.156149	0.865013	0.863968	0.695695	3.38751e-05
ENSG00000166507	2751	1.00868	94.5553	64.8774	0.00152067	chr10_74651597_A_G_rs6480745	839798	839799	45	55	0.292553	0.000704329	0.235603	0.0666238	0.132287	0.131265	0.417424	3.11892e-05
ENSG00000148660	2735	0.999111	96.7999	65.5138	0.000586619	chr10_74169175_T_C_rs67594352	294655	294656	24	26	0.138298	0.000257008	0.32945	0.0857836	0.0570943	0.0553805	0.300177	2.86939e-05
ENSG00000122861	2766	1.02043	95.93	64.6891	0.015887	chr10_74169175_T_C_rs67594352	258042	258043	24	26	0.138298	0.00986682	0.396192	0.149569	0.779622	0.778468	0.677611	3.30412e-05
ENSG00000222047	2778	1.01937	94.7168	65.0748	0.00251726	chr10_73947264_T_C_rs2675660	24486	24487	51	61	0.324468	0.00126738	-0.357177	0.106564	0.208179	0.204633	0.474446	3.32484e-05
ENSG00000035403	2759	1.02018	93.9855	65.5332	0.000111045	chr10_74017386_G_A_rs11000849	19271	19272	71	92	0.510638	3.97453e-05	0.236789	0.0541723	0.0089991	0.00938846	0.116698	3.36737e-05
ENSG00000185009	2690	1.03724	99.5546	64.0841	0.00139139	chr10_74802753_A_T_rs4500431	651924	651925	20	21	0.111702	0.000589046	0.455812	0.12692	0.115888	0.118195	0.400711	3.52033e-05
ENSG00000156110	2669	1.01968	98.8858	64.3516	0.000354347	chr10_74598329_TA_T_rs138458666	421565	421566	68	85	0.452128	0.000126965	-0.269329	0.0665781	0.0284972	0.0319675	0.235235	3.19081e-05
ENSG00000156650	2475	1.04626	136.833	63.9095	0.00632559	chr10_75817334_C_T_rs10824342	990733	990734	57	81	0.569149	0.00328623	-0.176799	0.0581901	0.562144	0.559329	0.624447	2.70008e-05
ENSG00000156671	2534	1.03657	141.846	64.1066	0.00650137	chr10_74858099_C_T_rs12254441	-253537	-253536	56	72	0.382979	0.00344091	0.117821	0.0389791	0.587141	0.587301	0.631468	2.46114e-05
ENSG00000165637	2586	1.02454	157.865	64.4954	0.00119095	chr10_75346441_C_CT_.	135644	135645	11	11	0.0585106	0.000513997	-0.532603	0.146604	0.163184	0.162689	0.44136	2.05851e-05
ENSG00000165644	2562	1.01563	165.25	64.8591	0.0137501	chr10_75058170_A_G_rs4746256	-177788	-177787	16	16	0.0851064	0.00846692	-0.479021	0.177073	0.892811	0.895777	0.703319	1.86279e-05
ENSG00000237149	2578	1.04196	171.341	63.6081	0.00644291	chr10_76140174_T_C_rs10824372	738654	738655	42	48	0.255319	0.00328127	-0.434156	0.14287	0.655934	0.652531	0.646937	2.10301e-05
ENSG00000165655	2579	1.02429	181.182	64.3896	0.00914134	chr10_74489056_T_C_rs35273093	-912709	-912708	23	25	0.132979	0.00517571	0.377046	0.130849	0.80272	0.803668	0.684036	1.79085e-05
ENSG00000148655	3100	1.04064	204.587	63.7625	9.75006e-07	chr10_75380949_G_T_rs6480781	-655058	-655057	58	69	0.632979	1.30706e-07	0.513296	0.0879131	9.999e-05	0.000138616	0.0046526	1.74781e-05
ENSG00000156113	4050	1.02939	319.049	65.1375	2.93796e-05	chr10_77570842_G_A_rs118052783	-66948	-66947	22	24	0.12766	8.37361e-06	-0.638141	0.133235	0.00759924	0.00803053	0.105228	1.04865e-05
ENSG00000228748	4137	1.05727	327.161	63.8915	0.00283114	chr10_78353228_T_G_rs41385044	562566	562567	14	14	0.0744681	0.0013058	0.638119	0.190927	0.586241	0.579064	0.62892	1.20301e-05
ENSG00000151208	4209	1.04197	329.908	63.8826	0.00805959	chr10_77455129_A_C_rs703262	-471627	-471626	35	36	0.191489	0.00432843	-0.232575	0.0790034	0.923608	0.925258	0.709563	1.09237e-05
ENSG00000148606	4201	1.03055	329.576	64.2365	0.00269457	chr10_77551470_T_C_rs35418260	-478046	-478045	44	51	0.271277	0.00127212	0.217913	0.0650379	0.579342	0.575234	0.627408	1.0222e-05
ENSG00000138326	4202	1.07622	309.734	62.9431	1.41925e-05	chr10_78109747_A_G_rs2243673	75883	75884	54	61	0.324468	2.48404e-06	-0.317613	0.0622187	0.00249975	0.00280329	0.0502607	1.41268e-05
ENSG00000224596	5160	1.04726	365.653	63.2325	0.00850875	chr10_78692656_A_C_rs35649	-375240	-375239	12	13	0.0691489	0.00439906	0.776915	0.264414	0.951905	0.951849	0.716882	1.01635e-05
ENSG00000108175	5163	1.02827	397.024	64.7109	0.000411392	chr10_78502010_C_T_rs66623428	-566957	-566956	11	11	0.0585106	0.000157129	0.721089	0.180996	0.140186	0.141298	0.426936	8.37099e-06
ENSG00000108179	5498	1.0589	350.682	63.0271	0.00117488	chr10_79257338_G_C_rs1250533	-90132	-90131	48	61	0.675532	0.000434671	0.244942	0.0664925	0.315868	0.310573	0.538545	1.1328e-05
ENSG00000165424	5605	1.05603	319.255	61.6957	0.00494958	chr10_78906933_C_A_rs2559794	-538692	-538691	57	74	0.393617	0.00207102	-0.269008	0.0842602	0.780022	0.777835	0.677611	1.22417e-05
ENSG00000253626	5505	1.05184	352.054	63.3886	0.0097137	chr10_80447136_C_T_rs17617970	934602	934603	18	21	0.111702	0.00518209	0.357145	0.123962	0.963904	0.964305	0.719907	1.08385e-05
ENSG00000188199	5692	1.07429	359.949	62.6245	0.000783744	chr10_79806478_C_A_rs10885069	103250	103251	46	54	0.712766	0.000259208	0.577679	0.150517	0.218178	0.215446	0.481324	1.20275e-05
ENSG00000272447	5706	1.02774	377.534	64.2079	3.34286e-05	chr10_79674045_TAGAG_T_rs200014287	-151858	-151857	28	31	0.164894	8.34515e-06	0.657295	0.137208	0.0110989	0.0109759	0.129139	8.77508e-06
ENSG00000225484	5708	1.05116	374.656	63.7917	2.17267e-05	chr10_79791951_T_TG_rs534641669	-34566	-34565	55	68	0.361702	4.74094e-06	-0.446456	0.0904081	0.00549945	0.00619744	0.0888067	1.01447e-05
ENSG00000228570	5708	1.04169	378.396	63.7495	0.00421831	chr10_79008895_A_C_rs71479646	-817845	-817844	9	10	0.0531915	0.00203904	-0.747919	0.233892	0.787021	0.785508	0.678688	9.50871e-06
ENSG00000133678	6042	1.04753	374.426	63.9675	0.0065992	chr10_79137627_C_T_rs704000	-941039	-941038	62	81	0.430851	0.00346436	0.234011	0.077478	0.908109	0.908909	0.705743	9.94089e-06
ENSG00000230091	6041	1.03844	350.006	63.5741	3.44993e-05	chr10_80078900_A_C_rs3824727	4	5	18	19	0.101064	7.79773e-06	0.908745	0.188994	0.010199	0.00995984	0.120568	1.00858e-05
ENSG00000189129	5942	1.03724	371.619	64.3176	0.000713547	chr10_80147014_A_G_rs35395602	14283	14284	21	23	0.12234	0.000281286	-0.326702	0.0856629	0.220078	0.217673	0.483671	9.43252e-06
ENSG00000122359	5920	1.04894	345.985	63.5867	0.00115358	chr10_79986635_A_G_rs7902695	-186237	-186236	53	65	0.345745	0.000451365	0.241104	0.0656537	0.308769	0.30662	0.536585	1.08463e-05
ENSG00000237523	5864	1.05024	323.95	62.6573	1.41138e-05	chr10_79229325_A_G_rs2764818	-978048	-978047	58	70	0.62766	2.34026e-06	0.602987	0.11777	0.00219978	0.00340425	0.0581653	1.16707e-05
ENSG00000122378	6088	1.01794	315.554	63.9345	0.00153973	chr10_80030508_C_A_rs117896818	-377987	-377986	10	12	0.0638298	0.000651839	0.345606	0.0970745	0.379262	0.37638	0.564665	9.89456e-06
ENSG00000108219	6188	1.06471	256.925	61.0324	0.000196509	chr10_80030508_C_A_rs117896818	-458705	-458704	10	12	0.0638298	4.08045e-05	0.474791	0.108802	0.0378962	0.0394139	0.258498	1.59758e-05
ENSG00000165678	5629	1.04821	207.375	61.496	0.00248059	chr10_83693025_C_T_rs2065594	-446485	-446484	67	89	0.526596	0.000895876	0.17802	0.0514292	0.385661	0.379379	0.565337	1.80185e-05
ENSG00000107771	5516	1.0333	229.245	63.0797	0.000235009	chr10_84628217_A_AT_rs151335215;rs576043442;rs56158338	299627	299628	25	26	0.138298	6.71897e-05	-0.25602	0.0605904	0.0468953	0.0468943	0.279741	1.49376e-05
ENSG00000182771	4282	1.05252	212.965	61.4335	0.00105121	chr10_86379732_G_A_rs61856653	13238	13239	54	64	0.340426	0.00032015	-0.414639	0.109826	0.178382	0.180773	0.455306	1.79861e-05
ENSG00000062650	3901	1.06143	220.204	62.4576	0.000770951	chr10_87399886_A_C_rs61854871	878093	878094	20	22	0.117021	0.000249422	0.220375	0.0572507	0.134787	0.13599	0.422725	1.8299e-05
ENSG00000122367	3923	1.05595	218.53	62.0552	0.000798875	chr10_86603182_CT_C_rs34978040;rs796131193	-65330	-65329	52	62	0.329787	0.000248252	-0.409195	0.106266	0.140286	0.141481	0.426936	1.78748e-05
ENSG00000272631	3972	1.06222	217.914	61.5528	0.000332452	chr10_86696544_T_G_rs4933406	-59755	-59754	42	51	0.271277	8.23704e-05	-0.469913	0.112737	0.0552945	0.057696	0.303753	1.85737e-05
ENSG00000107779	3970	1.03418	235.788	63.2226	0.00297558	chr10_86795430_C_T_rs6586037	38810	38811	65	84	0.446809	0.00130314	-0.272959	0.0816544	0.493051	0.48838	0.600786	1.45991e-05
ENSG00000173269	3693	1.06137	212.996	61.9295	0.000544253	chr10_87004086_A_G_rs34428249	46470	46471	18	20	0.106383	0.000155309	0.22649	0.0568018	0.0919908	0.0932058	0.368504	1.89119e-05
ENSG00000173267	3686	1.03956	213.443	62.3371	0.0053953	chr10_87135013_T_G_rs141148641	175637	175638	12	13	0.0691489	0.00241763	-0.331444	0.105508	0.672533	0.66914	0.652428	1.66469e-05
ENSG00000272734	3675	1.03945	219.079	62.8699	0.00339549	chr10_86223479_G_A_rs745271	-744071	-744070	14	14	0.0744681	0.00147231	-0.587414	0.177806	0.511049	0.50667	0.607228	1.62083e-05
ENSG00000148671	3676	1.03185	216.201	62.803	0.000781538	chr10_86881162_G_A_rs75038196	-87321	-87320	18	22	0.117021	0.000263679	-0.206262	0.0538132	0.142386	0.144765	0.430073	1.5703e-05
ENSG00000271880	3674	1.05061	216.84	62.4694	0.00073378	chr10_86881162_G_A_rs75038196	-89580	-89579	18	22	0.117021	0.000235684	-0.380273	0.0983645	0.131487	0.13089	0.417404	1.74724e-05
ENSG00000151303	3604	1.0501	203.893	62.0392	0.000674626	chr10_87018229_G_T_rs11593852	25822	25823	36	42	0.223404	0.000202919	0.397498	0.101668	0.113789	0.113682	0.39568	1.85269e-05
ENSG00000148672	3667	1.05273	197.484	61.4815	0.00040089	chr10_86746485_GAT_G_rs151021216	-348359	-348358	26	26	0.138298	0.000101999	0.55599	0.135352	0.0623938	0.0650182	0.317667	1.94194e-05
ENSG00000122376	3666	1.04949	192.886	61.2377	0.000694668	chr10_87839597_A_C_rs10509412	744390	744391	65	84	0.446809	0.000190745	0.269663	0.0686548	0.108189	0.110962	0.391927	1.95157e-05
ENSG00000184923	3682	1.0405	227.912	63.0459	0.000372622	chr10_87344255_A_T_rs77385195	118806	118807	23	24	0.12766	0.00011443	0.636804	0.15627	0.0712929	0.0723491	0.330952	1.56769e-05
ENSG00000223482	3602	1.05121	223.522	62.4192	0.00176426	chr10_87208409_C_T_rs7095182	-133983	-133982	41	50	0.265957	0.00065641	-0.405835	0.114061	0.306369	0.302544	0.535441	1.70089e-05
ENSG00000224914	3605	1.04168	213.348	62.0667	0.00486506	chr10_87218000_C_T_rs17096891	-124908	-124907	22	25	0.132979	0.00209368	-0.417276	0.130848	0.633337	0.629141	0.642444	1.68622e-05
ENSG00000214562	3604	1.05396	222.932	62.5161	0.00667392	chr10_87346926_G_A_rs2986492	-10819	-10818	31	34	0.819149	0.00314538	-0.353783	0.115875	0.762824	0.757832	0.672106	1.73244e-05
ENSG00000107789	3567	1.06613	202.896	61.3526	0.000654599	chr10_88147995_C_T_rs10887790	643101	643102	63	79	0.420213	0.000180179	0.377873	0.0958006	0.10239	0.105509	0.387064	2.03902e-05
ENSG00000198682	3391	1.06636	208.324	61.9667	1.15028e-05	chr10_87717124_G_A_rs3781189	57510	57511	47	59	0.31383	1.61125e-06	-0.504355	0.0967109	0.00169983	0.00155743	0.0325561	1.98844e-05
ENSG00000138138	3448	1.04643	197.267	62.0616	0.00511495	chr10_88197195_T_A_rs473875	382312	382313	21	24	0.87234	0.00221992	0.301381	0.0950823	0.625837	0.616514	0.638601	1.87479e-05
ENSG00000227268	3454	1.05057	203.589	61.6217	0.0124259	chr10_87696032_A_T_rs12770141	-167502	-167501	31	33	0.175532	0.0061206	0.453733	0.160769	0.910909	0.914252	0.706608	1.86049e-05
ENSG00000171862	3455	1.03378	209.075	62.5379	0.000779197	chr10_86870333_A_G_rs10788531	-993996	-993995	10	10	0.946809	0.000254903	0.742002	0.193084	0.141286	0.139212	0.425417	1.64253e-05
ENSG00000184719	4091	1.03635	292.452	63.9751	0.000611181	chr10_88628973_G_A_rs117384343	45654	45655	39	44	0.234043	0.000226707	0.436798	0.112654	0.149185	0.151146	0.434288	1.19232e-05
ENSG00000204020	4191	1.07439	278.881	63.2878	0.00433093	chr10_88766035_C_T_rs10509554	6014	6015	50	59	0.31383	0.00202353	0.360451	0.112633	0.681032	0.673247	0.652994	1.55319e-05
ENSG00000138134	4429	1.04339	264.099	62.8998	0.00066897	chr10_88145741_T_C_rs12782006	-734505	-734504	27	29	0.154255	0.000222368	-0.462191	0.119029	0.148885	0.147174	0.432458	1.37589e-05
ENSG00000107796	4546	1.05454	273.979	62.6202	0.00444626	chr10_88846342_A_G_rs1214565	-106432	-106431	43	51	0.728723	0.00197344	-0.301285	0.0939038	0.687831	0.684146	0.655288	1.4144e-05
ENSG00000026103	4600	1.04203	284.864	63.224	1.28778e-07	chr10_89005134_G_C_rs9658742	14355	14356	61	82	0.56383	1.09021e-08	0.40365	0.0627277	9.999e-05	2.34478e-05	0.00105714	1.26555e-05
ENSG00000286116	4601	1.04711	305.457	63.9279	0.000184788	chr10_89006456_T_C_rs7901656	12206	12207	58	67	0.356383	5.70164e-05	0.646409	0.15134	0.0430957	0.0469302	0.279741	1.21557e-05
ENSG00000138135	4750	1.0312	257.219	62.9837	0.00209078	chr10_89783084_C_CT_.	575766	575767	22	22	0.117021	0.000846179	0.704316	0.20243	0.40246	0.401159	0.575242	1.31486e-05
ENSG00000107798	4740	1.0376	255.335	63.3627	3.99519e-05	chr10_89243662_A_C_rs1332329	-8114	-8113	47	54	0.287234	8.92711e-06	0.375377	0.0786503	0.00779922	0.00840349	0.108117	1.37568e-05
ENSG00000119922	4754	1.04719	259.058	63.4205	0.00742502	chr10_89523352_T_C_rs74793733	221305	221306	12	12	0.0638298	0.00381027	0.654492	0.219054	0.844216	0.843821	0.692553	1.43397e-05
ENSG00000119917	4787	1.04391	252.027	62.8062	0.00475477	chr10_89021058_C_A_rs112506086	-306940	-306939	14	15	0.0797872	0.00216729	0.492293	0.154925	0.686331	0.682168	0.654724	1.44616e-05
ENSG00000185745	4836	1.0505	273.724	63.5409	0.000314068	chr10_89105833_T_G_rs2801532	-286791	-286790	64	90	0.478723	9.99096e-05	0.296361	0.0720438	0.0705929	0.0711232	0.329022	1.38327e-05
ENSG00000152778	4860	1.02475	263.388	63.2307	1.54225e-05	chr10_89401598_T_C_rs303212	-12971	-12970	43	48	0.255319	2.88518e-06	-0.495566	0.0978139	0.0029997	0.00349994	0.0593445	1.23539e-05
ENSG00000152782	5031	1.04668	277.705	63.7398	0.00687524	chr10_90256933_T_C_rs4933179	611690	611691	44	56	0.702128	0.00357037	-0.38626	0.128322	0.840416	0.841654	0.691744	1.33372e-05
ENSG00000138182	5173	1.03911	259.042	62.3948	0.00374608	chr10_89745536_T_C_rs140356782	43925	43926	43	47	0.25	0.00158398	0.27191	0.0828976	0.609539	0.604711	0.635376	1.36808e-05
ENSG00000232229	5091	1.05062	256.048	62.9171	0.00214849	chr10_89819621_T_C_rs61872464	-17432	-17431	20	21	0.111702	0.000867863	0.570622	0.164378	0.40156	0.399071	0.574843	1.47975e-05
ENSG00000148680	4706	1.05275	225.088	62.6351	0.0016156	chr10_91148507_C_T_rs11186455	290808	290809	10	11	0.0585106	0.000605166	-0.718905	0.200641	0.284172	0.281288	0.525079	1.70396e-05
ENSG00000148688	4708	1.0494	214.96	62.5629	0.00193926	chr10_90385257_C_T_rs1935250	-486696	-486695	64	76	0.595745	0.000743944	-0.358495	0.101863	0.319568	0.318127	0.54132	1.75032e-05
ENSG00000180628	4434	1.0581	200.432	62.0494	0.000569163	chr10_90345885_AAGAAAGAG_A_rs199693245;rs61136266	-817128	-817127	16	18	0.0957447	0.000166188	-0.393489	0.0991704	0.090191	0.0925212	0.36801	1.97282e-05
ENSG00000165338	4156	1.0449	181.221	62.6451	0.00208671	chr10_91454376_C_T_rs78316581	44031	44032	11	11	0.0585106	0.000817089	0.444362	0.127316	0.30097	0.294614	0.530533	2.02273e-05
ENSG00000119938	3983	1.05834	177.397	62.1278	3.66393e-05	chr10_91591055_G_C_rs11598720	-42017	-42016	60	77	0.409574	6.55314e-06	-0.49043	0.101038	0.00459954	0.00470697	0.0729175	2.23204e-05
ENSG00000107854	3800	1.04414	188.696	63.0792	0.000272822	chr10_92258102_C_CT_.	459675	459676	14	14	0.0744681	7.99335e-05	0.352403	0.0843741	0.039696	0.043166	0.2692	1.93402e-05
ENSG00000174721	3675	1.02821	201.02	64.3834	0.00787634	chr10_91128992_C_G_rs11186443	-780495	-780494	65	85	0.547872	0.00436779	-0.267957	0.0911192	0.789521	0.787498	0.67934	1.65264e-05
ENSG00000095564	3675	1.04929	185.274	63.1587	0.0112917	chr10_91672875_C_A_rs4933218	-250896	-250895	36	38	0.202128	0.00607043	-0.191699	0.0678535	0.866113	0.867854	0.696693	2.02936e-05
ENSG00000107864	3517	1.06036	141.317	60.7394	0.0072459	chr10_91682403_GAGAA_G_rs112913569;rs35331153	-560877	-560876	35	37	0.196809	0.00301544	-0.437144	0.142513	0.622738	0.616605	0.638605	2.83388e-05
ENSG00000198060	3687	1.03112	166.184	63.3392	0.00863762	chr10_91667684_G_A_rs118083231	-623484	-623483	10	10	0.0531915	0.00451017	-0.464443	0.158535	0.756724	0.753112	0.671431	2.03406e-05
ENSG00000119912	4412	1.06025	180.842	61.2772	0.00128673	chr10_91682622_C_T_rs1891273	-891472	-891471	65	85	0.452128	0.00040045	-0.202761	0.0546753	0.184282	0.184652	0.458866	2.21331e-05
ENSG00000138160	4407	1.06497	175.457	60.8229	0.00543023	chr10_92842070_T_TA_rs56813126;rs397782440	248939	248940	44	48	0.744681	0.0021479	-0.38306	0.120437	0.593441	0.586881	0.631323	2.34266e-05
ENSG00000152804	4330	1.05675	198.802	61.6682	0.000240292	chr10_92707158_C_T_rs61862778	17202	17203	67	86	0.457447	5.68496e-05	-0.410191	0.0960174	0.0345965	0.0382682	0.254802	1.97381e-05
ENSG00000138190	4435	1.06474	209.946	61.4526	0.00105877	chr10_93132093_G_A_rs72815139	283572	283573	12	12	0.0638298	0.000323597	0.599917	0.159036	0.174183	0.175202	0.450713	1.95529e-05
ENSG00000138119	4415	1.04021	269.769	64.1347	0.000217633	chr10_93323282_C_T_rs11594445	-159053	-159052	9	11	0.0585106	7.07165e-05	-0.785301	0.186484	0.0478952	0.0499739	0.289621	1.32218e-05
ENSG00000138180	4411	1.04074	242.119	62.6061	0.000745113	chr10_94128930_C_G_rs11187792	632317	632318	60	76	0.404255	0.000243789	-0.40144	0.104107	0.147685	0.151027	0.434288	1.47774e-05
ENSG00000186188	4390	1.02397	273.108	64.7436	0.0066588	chr10_94439025_A_C_rs61888680	872359	872360	11	11	0.0585106	0.00370405	0.35363	0.117975	0.834917	0.832645	0.689703	1.1858e-05
ENSG00000138207	4382	1.05986	242.193	62.6078	0.00307653	chr10_93776455_C_G_rs2019133	175219	175220	64	83	0.558511	0.00128194	-0.245822	0.0734212	0.50405	0.49767	0.604408	1.64905e-05
ENSG00000148690	4357	1.04217	248.214	63.2349	0.000101538	chr10_93751246_G_C_rs913047	48653	48654	64	80	0.574468	2.58657e-05	-0.48579	0.108233	0.019698	0.0209193	0.190321	1.45354e-05
ENSG00000176273	4385	1.05705	219.509	62.5358	0.0179272	chr10_93537208_C_T_rs12413627	-356784	-356783	11	11	0.0585106	0.00997921	0.627824	0.237391	0.977302	0.97873	0.723361	1.79074e-05
ENSG00000138193	4465	1.0481	234.291	63.621	0.00193367	chr10_94210531_C_T_rs1858608	216599	216600	48	57	0.303191	0.000821673	0.21904	0.0627897	0.345665	0.341823	0.548392	1.59386e-05
ENSG00000173145	4488	1.05707	206.283	62.8056	0.00523102	chr10_94028220_G_A_rs2182093	-334720	-334719	42	49	0.260638	0.00242199	-0.266483	0.0848455	0.648235	0.637489	0.643826	1.90572e-05
ENSG00000108239	4416	1.05464	206.688	63.2883	0.00175496	chr10_93660039_G_A_rs10786121	-742503	-742502	37	42	0.776596	0.000711289	-0.305176	0.086372	0.287571	0.279858	0.524491	1.87579e-05
ENSG00000119969	4323	1.03624	210.073	63.3115	0.00175597	chr10_93609654_C_T_rs10786117	-981046	-981045	14	15	0.0797872	0.000713387	-0.706058	0.199883	0.29607	0.29216	0.529003	1.65868e-05
ENSG00000107438	4288	1.05614	157.785	61.5353	0.0125121	chr10_95310358_A_G_rs7084752	19354	19355	65	79	0.420213	0.00613458	0.216794	0.0768379	0.847515	0.850144	0.69353	2.47825e-05
ENSG00000095637	4282	1.06051	149.669	60.3598	0.00405138	chr10_95456173_A_G_rs7074761	116845	116846	57	75	0.601064	0.00144875	-0.214278	0.0647586	0.433257	0.426287	0.583069	2.67813e-05
ENSG00000059573	4591	1.05908	176.534	60.428	0.000381892	chr10_96407508_C_T_rs72829536	750796	750797	21	24	0.12766	8.35614e-05	-0.413897	0.0993949	0.0513949	0.0541289	0.297947	2.25228e-05
ENSG00000119977	4589	1.06417	188.163	61.0667	0.000714352	chr10_96664946_A_ACCCACCTGACAGAGTGGGGTGGTCTCAGACCTT_rs554288859	971018	971019	10	12	0.0638298	0.000193168	-0.518937	0.132243	0.10169	0.107304	0.389001	2.17471e-05
ENSG00000138185	4567	1.04528	208.594	62.2326	0.00413862	chr10_95477867_C_CAA_rs150655130	-278297	-278296	33	35	0.18617	0.00175559	0.431626	0.132944	0.564844	0.558377	0.624267	1.76118e-05
ENSG00000226688	4506	1.05873	203.351	60.9742	0.00359066	chr10_96798337_C_G_rs11188924	890561	890562	38	49	0.260638	0.00132577	-0.303233	0.0908604	0.49895	0.491045	0.602095	1.9515e-05
ENSG00000107443	4305	1.07049	216.809	61.3093	0.0063881	chr10_95536459_G_T_rs1359722	-507125	-507124	62	75	0.398936	0.00271555	-0.293518	0.0946032	0.737226	0.726384	0.665885	1.95513e-05
ENSG00000177853	4244	1.02564	254.36	63.4947	0.00607966	chr10_97050614_T_C_rs11188997	920316	920317	25	28	0.148936	0.00304295	-0.206461	0.0673753	0.781022	0.780072	0.677612	1.28606e-05
ENSG00000095585	4079	1.04243	246.952	61.9708	8.77435e-05	chr10_95514204_C_T_rs10882605	-757337	-757336	31	33	0.175532	1.79681e-05	-0.426054	0.0928892	0.0179982	0.0178828	0.173607	1.46323e-05
ENSG00000077147	4022	1.02355	222.363	62.9292	0.00343921	chr10_96790814_G_T_rs142324103	203801	203802	15	16	0.0851064	0.00150218	-0.386829	0.11732	0.530847	0.524049	0.614434	1.45274e-05
ENSG00000155629	3900	1.03255	239.145	63.3498	0.00103867	chr10_96231270_C_T_rs150366279	-489245	-489244	11	11	0.0585106	0.000389921	0.562956	0.151476	0.207979	0.20695	0.476302	1.42558e-05
ENSG00000196233	3909	1.03997	246.766	62.6921	0.00416854	chr10_97802815_A_G_rs11816631	970532	970533	11	11	0.0585106	0.00184143	0.490184	0.151708	0.635236	0.626336	0.642173	1.44343e-05
ENSG00000187122	3864	1.03405	298.031	64.3553	0.00306821	chr10_97142185_T_TA_rs58455720;rs397746411	-43775	-43774	64	83	0.558511	0.00149048	-0.376042	0.113962	0.590441	0.584598	0.630132	1.15414e-05
ENSG00000213390	3844	1.06625	271.035	63.2311	0.0093732	chr10_97164908_G_A_rs41300241	-127730	-127729	13	13	0.0691489	0.00491908	-0.452964	0.15623	0.913609	0.912491	0.706406	1.52755e-05
ENSG00000165879	3844	1.06332	250.773	61.973	0.00223687	chr10_96837645_C_T_rs2790466	-481627	-481626	14	14	0.0744681	0.000830362	0.726954	0.208584	0.405359	0.399302	0.574882	1.62404e-05
ENSG00000181274	3860	1.055	279.045	63.0477	0.000291734	chr10_96651144_A_G_rs3748232	-683586	-683585	66	87	0.462766	8.60676e-05	0.42657	0.102644	0.0658934	0.0664219	0.320803	1.3923e-05
ENSG00000052749	3850	1.04423	268.41	62.6497	0.000380809	chr10_98361623_TG_T_rs5787278;rs397807729	960282	960283	40	46	0.244681	0.000111625	0.33911	0.0830726	0.0860914	0.0860856	0.356339	1.36045e-05
ENSG00000171314	3883	1.03814	271.479	63.0482	0.00161058	chr10_97341194_G_C_rs4919095	-84998	-84997	12	14	0.0744681	0.000628675	-0.325487	0.0911385	0.339666	0.336372	0.546522	1.29799e-05
ENSG00000171311	3940	1.04984	281.569	63.2075	0.00133131	chr10_97591247_C_T_rs61863282	145240	145241	26	28	0.148936	0.000512181	-0.414144	0.113963	0.290671	0.290093	0.528255	1.33963e-05
ENSG00000171307	3940	1.05012	288.792	63.746	0.00214466	chr10_97816182_T_C_rs12360044	370011	370012	37	41	0.218085	0.000936719	0.39753	0.11531	0.442056	0.437916	0.585711	1.30823e-05
ENSG00000155229	3920	1.04382	268.207	62.6504	0.00214554	chr10_98325927_G_C_rs11189554	827504	827505	16	16	0.0851064	0.000844519	0.388332	0.111592	0.421558	0.416705	0.581637	1.35824e-05
ENSG00000165886	3920	1.04831	279.491	63.123	0.00708578	chr10_98195407_C_CTA_rs146628617;rs60757142	696482	696483	9	10	0.0531915	0.0035313	-0.537957	0.178496	0.851515	0.852038	0.694232	1.33778e-05
ENSG00000241935	4066	1.05408	286.395	63.2148	0.00585744	chr10_98406240_C_T_rs17455577	821896	821897	47	54	0.287234	0.00285272	0.369607	0.119765	0.80022	0.79875	0.682694	1.34949e-05
ENSG00000171160	4074	1.0297	293.427	64.1252	0.000102648	chr10_97068912_T_G_rs2636792	-564589	-564588	43	50	0.734043	2.98322e-05	0.589859	0.132566	0.0234977	0.0263945	0.215463	1.14236e-05
ENSG00000155252	4070	1.03727	289.318	63.8002	0.00363851	chr10_97572466_C_G_rs12219064	-68221	-68220	47	55	0.292553	0.00172785	-0.178453	0.0548773	0.642036	0.636051	0.643623	1.21178e-05
ENSG00000119986	4092	1.01869	298.499	64.9062	0.00225138	chr10_97926614_C_T_rs61874837	239372	239373	22	24	0.12766	0.00110078	0.519645	0.152991	0.483952	0.480689	0.598846	1.05074e-05
ENSG00000155254	4140	1.052	277.421	63.4363	0.00869634	chr10_97204645_G_A_rs11189029	-509086	-509085	16	16	0.0851064	0.00457685	0.328562	0.112348	0.90061	0.903015	0.705109	1.37664e-05
ENSG00000155256	4169	1.06005	254.375	62.4244	0.00197408	chr10_98605602_AC_A_rs34982952;rs397728750	868461	868462	50	56	0.297872	0.000749311	-0.275944	0.0784571	0.368463	0.366434	0.560422	1.57179e-05
ENSG00000155265	4151	1.0375	269.623	63.9089	0.00048943	chr10_98096827_G_A_rs4919173	246983	246984	36	42	0.776596	0.000174302	0.415887	0.105182	0.106889	0.112626	0.394317	1.30205e-05
ENSG00000095713	4248	1.05757	249.512	62.9579	0.00937307	chr10_98482438_C_T_rs11189629	451816	451817	30	32	0.170213	0.00482584	-0.31249	0.107531	0.89561	0.894786	0.703315	1.58011e-05
ENSG00000166024	4177	1.05363	219.651	62.7374	0.0019675	chr10_97535975_A_ATTATTATTATTATTG_rs201996409;rs71007348	-627313	-627312	66	93	0.494681	0.000769717	0.204725	0.0583463	0.329267	0.326057	0.543692	1.75501e-05
ENSG00000138131	4105	1.05431	191.037	61.5193	0.0037205	chr10_97588375_G_T_rs61863260	-679820	-679819	24	26	0.138298	0.00145368	0.387437	0.117129	0.487751	0.483579	0.599767	2.02566e-05
ENSG00000119943	4004	1.02142	234.925	64.6739	3.30917e-08	chr10_98387138_T_C_rs2296438	-28045	-28044	45	52	0.276596	3.38187e-09	0.560473	0.083515	9.999e-05	5.98708e-06	0.000330065	1.35745e-05
ENSG00000107521	3996	1.02456	224.116	64.2819	7.835e-06	chr10_98417112_C_T_rs701801	-29815	-29814	39	43	0.228723	1.60256e-06	0.369521	0.0708376	0.00129987	0.0014855	0.0312367	1.45019e-05
ENSG00000172987	4264	1.04538	220.845	63.1776	1.00924e-05	chr10_98480617_C_T_rs72838936	-263455	-263454	22	24	0.12766	1.74336e-06	0.662531	0.127531	0.00179982	0.00165448	0.0338532	1.66453e-05
ENSG00000120053	4223	1.0365	178.785	62.5489	3.99669e-05	chr10_99039631_C_G_rs2487890	-390994	-390993	18	21	0.888298	7.80067e-06	0.47096	0.0979488	0.00409959	0.00585196	0.0854553	1.9519e-05
ENSG00000155287	3918	1.07491	150.964	61.0087	0.00903642	chr10_100315722_G_A_rs603424	695574	695575	28	31	0.164894	0.00401123	0.290156	0.0976909	0.726527	0.71976	0.664099	2.87714e-05
ENSG00000198018	3936	1.03238	163.019	62.4218	0.0036987	chr10_100084453_C_T_rs7909497	424943	424944	13	14	0.0744681	0.00156421	-0.456359	0.138959	0.440156	0.437727	0.585711	2.08914e-05
ENSG00000014919	3869	1.04946	181.443	62.9247	0.00222401	chr10_100084453_C_T_rs7909497	352325	352326	13	14	0.0744681	0.000904136	0.563331	0.162879	0.317968	0.309445	0.538259	2.07429e-05
ENSG00000119929	3869	1.02912	171.394	62.402	0.00211275	chr10_99467721_A_C_rs138808812	-264514	-264513	12	12	0.0638298	0.000809651	-0.701168	0.200732	0.294371	0.290766	0.528428	1.94886e-05
ENSG00000023839	3867	1.03748	196.151	64.0506	0.00530648	chr10_99943051_G_T_rs140813946	160410	160411	17	19	0.101064	0.00271683	-0.606451	0.195474	0.638836	0.632051	0.642928	1.78943e-05
ENSG00000107554	3940	1.0396	213.622	62.688	0.00143673	chr10_100882361_A_G_rs74154231	872413	872414	12	13	0.0691489	0.000530442	0.439777	0.121373	0.247975	0.247327	0.505698	1.66373e-05
ENSG00000107566	4040	1.05593	255.794	62.8774	0.00995883	chr10_101031594_C_CT_rs3840753;rs397809647	845564	845565	71	89	0.473404	0.00514863	0.190401	0.0660344	0.909609	0.91468	0.706768	1.52699e-05
ENSG00000213341	4050	1.06842	260.733	62.7973	0.00344206	chr10_100320581_C_T_rs7087412	90984	90985	15	16	0.0851064	0.00148634	0.391934	0.118746	0.572343	0.562361	0.624669	1.6072e-05
ENSG00000095485	4065	1.05105	274.417	63.2621	0.000148545	chr10_100278884_G_A_rs61871342	11245	11246	64	83	0.441489	4.04085e-05	0.331166	0.0758428	0.0313969	0.03316	0.239941	1.38419e-05
ENSG00000196072	4058	1.03507	295.386	64.8497	0.00359559	chr10_100627338_T_C_rs2489019	340980	340981	65	80	0.425532	0.00185997	-0.29261	0.0906521	0.641136	0.640301	0.644115	1.17154e-05
ENSG00000099194	4031	1.05433	282.708	63.1851	0.00203217	chr10_100312261_C_T_rs677603	-34973	-34972	43	49	0.260638	0.000834677	0.498061	0.142974	0.421158	0.411175	0.579151	1.36902e-05
ENSG00000235823	4035	1.04552	275.068	63.1302	0.00489259	chr10_101076161_A_G_rs12765071	702644	702645	25	26	0.138298	0.00230048	-0.461241	0.14606	0.728627	0.724401	0.665499	1.33747e-05
ENSG00000075826	4034	1.05814	242.476	61.9668	0.00262679	chr10_100419465_CAAGG_C_rs201402054	-71092	-71091	14	16	0.0851064	0.00100326	-0.424474	0.123902	0.449455	0.443624	0.58792	1.63118e-05
ENSG00000255339	3960	1.04806	246.017	62.6871	0.00081964	chr10_100332860_T_C_rs583479	-197005	-197004	58	74	0.393617	0.000275116	0.425199	0.111298	0.165483	0.165249	0.443629	1.51758e-05
ENSG00000166136	3960	1.04844	252.583	63.1073	0.00151759	chr10_100651274_C_CTCCCACCACCTCCACTAG_.	121402	121403	8	10	0.0531915	0.000590206	-0.501753	0.139736	0.30077	0.296415	0.531726	1.48136e-05
ENSG00000166135	3942	1.07156	248.212	62.4461	0.00132765	chr10_100639197_C_A_rs61871578	103253	103254	22	25	0.132979	0.000471496	0.340987	0.0931872	0.255374	0.249903	0.50792	1.71798e-05
ENSG00000119906	3479	1.04853	226.679	63.1673	0.0197996	chr10_101284397_C_G_rs12571356	371433	371434	54	69	0.632979	0.0116202	-0.120845	0.0466983	0.985301	0.988028	0.725248	1.65148e-05
ENSG00000095539	3402	1.05686	232.038	63.6926	0.00719063	chr10_100875728_C_T_rs10786609	-108584	-108583	55	69	0.632979	0.00374602	0.329632	0.11011	0.80032	0.796385	0.682196	1.69218e-05
ENSG00000055950	3401	1.05515	212.167	62.2147	0.000324811	chr10_100332665_A_G_rs10883460	-654833	-654832	46	56	0.297872	8.75107e-05	0.350012	0.0843172	0.0538946	0.0560453	0.301222	1.83275e-05
ENSG00000107815	3401	1.07743	213.576	61.86	0.00771335	chr10_100533845_T_G_rs78614151	-453699	-453698	20	22	0.117021	0.00354533	0.360845	0.119784	0.794421	0.786168	0.678688	2.0622e-05
ENSG00000107816	3379	1.0515	202.265	61.8742	0.00214364	chr10_100315169_A_G_rs10883459	-681904	-681903	64	92	0.510638	0.000781964	-0.207363	0.0591807	0.329367	0.327962	0.543692	1.88275e-05
ENSG00000186862	3327	1.03004	217.589	63.4822	0.00652108	chr10_101382008_C_A_rs10883632	350874	350875	36	47	0.25	0.0032958	-0.326207	0.1074	0.749025	0.749022	0.67086	1.54362e-05
ENSG00000107819	3327	1.05	223.362	63.3596	0.000527216	chr10_101035974_G_A_rs76529895	4739	4740	19	21	0.111702	0.000177958	-0.392714	0.0994722	0.0927907	0.0975504	0.374241	1.69031e-05
ENSG00000107821	3293	1.04984	206.059	62.5572	0.00440218	chr10_100772346_T_G_rs10883539	-289644	-289643	36	44	0.234043	0.00194029	0.23714	0.0737836	0.581042	0.574829	0.6273	1.83053e-05
ENSG00000166167	3160	1.05045	186.408	61.707	0.000168295	chr10_101606888_T_C_rs11191062	252780	252781	40	46	0.244681	3.74182e-05	0.346703	0.0790187	0.0231977	0.0253636	0.210999	2.03052e-05
ENSG00000166169	3117	1.05298	193.062	61.6931	0.00161628	chr10_100604841_C_T_rs2495724	-982581	-982580	67	88	0.531915	0.000549394	0.364552	0.10091	0.248075	0.245412	0.50409	1.98921e-05
ENSG00000166171	3118	1.02443	209.128	63.345	0.00159147	chr10_101074797_A_G_rs7908245	-513525	-513524	47	56	0.702128	0.000638724	0.324122	0.0908804	0.277072	0.272353	0.521125	1.5529e-05
ENSG00000107829	3106	1.0398	187.771	62.2788	0.00714503	chr10_102197650_G_A_rs35523291	502479	502480	47	55	0.292553	0.00334532	-0.258877	0.0853744	0.726027	0.725736	0.665672	1.89492e-05
ENSG00000107833	3104	1.05098	173.649	61.3447	0.00593736	chr10_101735493_A_G_rs4408248	-47921	-47920	58	69	0.632979	0.00249627	0.278811	0.0890555	0.626437	0.622903	0.640814	2.18635e-05
ENSG00000198408	3143	1.05303	169.415	60.8308	0.00219069	chr10_101606888_T_C_rs11191062	-211557	-211556	40	46	0.244681	0.000722615	0.204104	0.0578463	0.290371	0.286304	0.527016	2.26757e-05
ENSG00000120049	3156	1.04168	170.884	61.254	0.00403949	chr10_102571233_A_G_rs61871134	731360	731361	16	16	0.0851064	0.00156551	-0.416346	0.126785	0.482452	0.479334	0.598134	2.10521e-05
ENSG00000120029	3273	1.07709	132.569	59.8674	0.00150095	chr10_102548198_G_C_rs2031602	492024	492025	64	71	0.37766	0.000412219	0.354093	0.0957075	0.154485	0.153501	0.435427	3.31564e-05
ENSG00000166189	3280	1.05295	132.882	60.3287	0.00333915	chr10_101781259_T_G_rs2735421	-284091	-284090	39	43	0.771277	0.00114327	0.347713	0.102735	0.340166	0.333928	0.545133	2.88941e-05
ENSG00000198728	3246	1.05915	121.944	59.7608	0.00228019	chr10_101196756_G_A_rs75316184	-923613	-923612	16	17	0.0904255	0.000679136	0.382162	0.107725	0.220978	0.218633	0.484026	3.26173e-05
ENSG00000148840	3231	1.0692	115.183	59.2168	0.00183663	chr10_101265732_ATG_A_.	-867309	-867308	44	56	0.297872	0.000491061	0.176473	0.048391	0.164484	0.165647	0.443773	3.65346e-05
ENSG00000166197	3205	1.04727	119.319	60.5233	0.0015319	chr10_102441841_C_T_rs11191288	289451	289452	38	46	0.244681	0.000454504	0.157703	0.0429677	0.150485	0.150818	0.434288	3.11433e-05
ENSG00000119915	3140	1.02223	114.018	61.4223	0.00222974	chr10_101976026_G_C_.	-250274	-250273	16	16	0.0851064	0.0007834	-0.821326	0.234442	0.214879	0.215613	0.481324	2.8105e-05
ENSG00000107862	2951	1.02569	97.8649	60.4394	0.00253588	chr10_103217846_C_T_rs11191614	837339	837340	20	20	0.106383	0.000828515	-0.332388	0.0953525	0.212479	0.209642	0.478076	3.34336e-05
ENSG00000077150	2933	1.01502	102.275	61.3903	0.00603408	chr10_102858180_T_A_rs12257754	460837	460838	28	29	0.154255	0.00255423	-0.274136	0.0877768	0.459554	0.454217	0.591138	2.99856e-05
ENSG00000059915	2919	1.03189	99.259	60.7826	0.00280545	chr10_102230055_G_C_rs10786662	-179236	-179235	55	65	0.654255	0.000968162	-0.354148	0.103037	0.234177	0.229959	0.493128	3.42083e-05
ENSG00000107872	2902	1.0691	97.8248	59.7129	0.0284119	chr10_101713658_C_T_rs12777629	-707179	-707178	17	17	0.0904255	0.0146206	-0.468224	0.187262	0.931407	0.932372	0.711408	4.29893e-05
ENSG00000107874	2888	1.02602	111.768	62.5661	0.0106284	chr10_103170697_G_GT_rs375598413	738122	738123	13	13	0.0691489	0.00543543	0.366567	0.127978	0.693431	0.686996	0.655692	2.9334e-05
ENSG00000269609	2875	1.03107	99.0176	60.4102	0.0271921	chr10_103191418_T_TA_.	741291	741292	12	12	0.0638298	0.0144274	0.693248	0.276692	0.928007	0.930958	0.711204	3.41253e-05
ENSG00000138111	2865	1.03446	97.6728	59.9668	0.0178191	chr10_101469079_C_T_rs10786637	-992317	-992316	34	36	0.191489	0.0084362	0.330282	0.122031	0.816818	0.818101	0.687784	3.52978e-05
ENSG00000138107	2883	1.05505	99.5021	59.2412	0.0119105	chr10_103495857_G_A_rs61871185	993144	993145	26	26	0.138298	0.00490842	0.312125	0.107625	0.680232	0.675092	0.653174	3.90515e-05
ENSG00000107882	2887	1.02505	115.082	61.9198	0.0107731	chr10_102524117_C_A_rs7078511	20144	20145	75	90	0.521277	0.00527957	-0.269556	0.0937736	0.706229	0.703084	0.659196	2.83234e-05
ENSG00000272933	2957	1.0165	119.256	61.7571	0.00262022	chr10_103506613_A_G_rs10883877	862472	862473	53	65	0.345745	0.000980478	-0.288084	0.0839132	0.269373	0.261386	0.515	2.59495e-05
ENSG00000171206	2958	1.04439	119.633	60.8064	0.0068323	chr10_101871609_G_A_rs11191138	-772871	-772870	10	11	0.0585106	0.00282531	-0.748705	0.242351	0.544146	0.539152	0.618726	3.05469e-05
ENSG00000138175	3016	1.0399	131.3	61.8627	0.00976903	chr10_102432934_T_C_rs11592718	-281464	-281463	23	26	0.138298	0.00468564	0.435224	0.149237	0.715128	0.709815	0.660409	2.71143e-05
ENSG00000156398	3015	1.05699	117.755	60.0442	0.000218566	chr10_102467077_G_A_rs118028082	-247560	-247559	12	13	0.0691489	4.0109e-05	-0.866289	0.198302	0.0176982	0.0201137	0.186257	3.33656e-05
ENSG00000166272	3057	1.05082	118.796	59.5229	0.0215065	chr10_102453745_C_T_rs11191291	-290204	-290203	33	37	0.196809	0.0103045	0.20025	0.0760606	0.915308	0.917315	0.707272	3.19277e-05
ENSG00000166275	3227	1.05694	137.039	60.2247	2.06133e-06	chr10_102852007_A_C_rs12775431	-2253	-2252	31	32	0.170213	1.39239e-07	-0.683469	0.117369	9.999e-05	0.000173002	0.00571658	2.86627e-05
ENSG00000214435	3240	1.04712	144.99	61.5232	0.000701108	chr10_102852578_T_A_rs11191419	-16893	-16892	46	51	0.271277	0.000199651	-0.512475	0.130917	0.0854915	0.0849587	0.354554	2.56078e-05
ENSG00000148842	3317	1.04126	142.23	61.1426	0.010149	chr10_102191028_G_A_rs181345583	-727330	-727329	11	11	0.0585106	0.00465325	0.562447	0.192702	0.755224	0.751977	0.671431	2.52301e-05
ENSG00000076685	3563	1.04943	150.79	60.9942	0.00856677	chr10_102235175_C_CA_rs10640197	-958132	-958131	45	50	0.265957	0.00375925	0.252121	0.0842528	0.712029	0.708685	0.66005	2.49548e-05
ENSG00000156374	3614	1.05052	143.388	59.9226	0.00276536	chr10_104035911_A_AGT_rs60551539;rs397952779	684770	684771	22	26	0.861702	0.000873796	0.418048	0.120501	0.307969	0.304434	0.535805	2.64074e-05
ENSG00000148835	3613	1.03992	151.766	61.107	0.00462799	chr10_103613353_A_G_rs1884932	245376	245377	33	37	0.803191	0.00181771	-0.303413	0.093781	0.494851	0.48635	0.600251	2.34605e-05
ENSG00000173915	3627	1.04029	154.683	61.151	0.000294608	chr10_103603532_T_C_rs3740471	207065	207066	28	30	0.159574	6.74899e-05	0.330002	0.0781223	0.0371963	0.038644	0.256023	2.30693e-05
ENSG00000148843	3627	1.04653	149.139	60.3723	0.0120677	chr10_103799515_A_G_rs1008463	402888	402889	24	26	0.861702	0.00541649	0.252677	0.088178	0.825617	0.824483	0.688225	2.4811e-05
ENSG00000138172	3626	1.05021	149.106	61.0231	0.0008951	chr10_103215267_T_A_rs148198148	-237136	-237135	10	10	0.0531915	0.000251889	0.68652	0.178484	0.111489	0.11035	0.391069	2.53495e-05
ENSG00000107954	3541	1.05706	145.031	59.9511	0.00305412	chr10_104478056_G_T_rs3895536	984350	984351	51	56	0.297872	0.000988979	-0.466241	0.135914	0.341566	0.331516	0.544425	2.71025e-05
ENSG00000107957	3608	1.05507	161.549	60.5762	0.00555044	chr10_103662350_GGGC_G_rs202160270	-193227	-193226	62	81	0.430851	0.00215928	-0.227503	0.0715682	0.575842	0.568396	0.625429	2.40578e-05
ENSG00000260461	3620	1.05767	167.139	61.0526	0.0111749	chr10_103825856_C_T_rs4399264	-53906	-53905	16	16	0.0851064	0.00518567	0.654818	0.2273	0.832717	0.832976	0.689703	2.35995e-05
ENSG00000107960	3618	1.04668	162.851	60.7945	0.01712	chr10_104510692_T_C_rs950128	593022	593023	49	55	0.707447	0.00848197	0.203502	0.0752437	0.931807	0.934528	0.71192	2.27422e-05
ENSG00000065613	3637	1.06216	156.411	59.9093	0.00572842	chr10_104454122_A_G_rs61861203	486920	486921	22	24	0.12766	0.00211827	0.139482	0.0437911	0.569043	0.564991	0.625383	2.58663e-05
ENSG00000156384	3809	1.04752	166.903	60.1043	0.000494737	chr10_103784743_A_T_rs12416118	-337316	-337315	41	42	0.776596	0.000109584	0.55969	0.136932	0.0664934	0.0689091	0.325719	2.2298e-05
ENSG00000148834	3925	1.08208	156.121	58.8634	0.00651984	chr10_103466781_T_C_rs17736358	-788112	-788111	28	30	0.159574	0.00226694	0.195328	0.0617589	0.614539	0.604994	0.635376	2.89349e-05
ENSG00000065621	3941	1.03978	180.714	61.8405	0.00771982	chr10_104056308_C_T_rs805695	-218855	-218854	50	64	0.659574	0.00354357	-0.341066	0.113211	0.742626	0.739907	0.66836	1.96873e-05
ENSG00000148841	4056	1.05827	159.75	59.5554	0.000821917	chr10_103619175_A_G_rs7095740	-709750	-709749	63	81	0.569149	0.000189967	-0.242048	0.0616057	0.105989	0.106406	0.38839	2.47753e-05
ENSG00000108039	4026	1.0421	210.582	62.8838	0.000657415	chr10_110447493_G_C_rs10884974	523981	523982	41	47	0.75	0.000217486	-0.283464	0.0728792	0.115988	0.116673	0.399166	1.71261e-05
ENSG00000148700	3918	1.05294	190.428	61.3597	0.00658286	chr10_110596795_G_A_rs80087872	588830	588831	12	12	0.0638298	0.00282578	0.412784	0.133618	0.70043	0.695867	0.658291	2.01633e-05
ENSG00000119950	3901	1.039	222.748	62.7323	0.00129382	chr10_110810485_T_C_rs11195338	584491	584492	62	72	0.382979	0.000471484	0.2889	0.0789525	0.241276	0.234013	0.495069	1.5899e-05
ENSG00000119953	3857	1.05571	216.178	61.8174	0.00647955	chr10_110374742_C_T_rs17127304	69821	69822	14	14	0.0744681	0.00287642	-0.414704	0.1345	0.740326	0.735648	0.667507	1.80445e-05
ENSG00000138166	4120	1.04236	235.038	62.7399	0.000622378	chr10_111405368_T_G_rs10749081	907460	907461	32	36	0.808511	0.000200589	0.288037	0.0736076	0.119888	0.123006	0.406556	1.53677e-05
ENSG00000108055	4201	1.04159	242.801	63.2358	0.000132534	chr10_110676015_G_A_rs12772458	108319	108320	51	67	0.643617	3.52599e-05	0.170238	0.0386562	0.0249975	0.0269515	0.21741	1.48096e-05
ENSG00000203867	4333	1.03553	228.813	62.4335	0.000664035	chr10_111355861_G_A_rs78345191	711524	711525	10	10	0.0531915	0.00020872	0.900709	0.230859	0.126487	0.129693	0.415639	1.51646e-05
ENSG00000150593	4108	1.04936	212.214	61.3616	0.00815661	chr10_111129660_T_G_rs59292247	257731	257732	9	10	0.0531915	0.00364661	-0.531873	0.177123	0.813019	0.81071	0.685525	1.77246e-05
ENSG00000203497	4107	1.02962	216.523	62.1433	0.000121441	chr10_110337315_T_C_rs963059	-534939	-534938	36	38	0.202128	2.71086e-05	-0.630491	0.140872	0.020498	0.0230026	0.199306	1.5473e-05
ENSG00000270589	4129	1.05153	221.142	62.2713	0.00864526	chr10_111453335_T_C_rs71481135	542738	542739	50	61	0.324468	0.00418071	-0.395873	0.133928	0.840516	0.841153	0.691744	1.7223e-05
ENSG00000214413	4142	1.05359	208.114	60.9273	0.00132845	chr10_110427658_T_C_.	-491544	-491543	11	14	0.0744681	0.000400254	-0.67058	0.180817	0.219678	0.219563	0.485348	1.85187e-05
ENSG00000108061	4142	1.06332	209.579	61.1088	0.000305597	chr10_111293918_A_G_rs10787324	374313	374314	42	45	0.760638	7.0111e-05	-0.321311	0.0762575	0.0475952	0.0506537	0.291801	1.94324e-05
ENSG00000150594	4250	1.02718	234.795	62.7592	0.00220095	chr10_110835961_G_C_rs942077	-241069	-241068	24	25	0.867021	0.000879208	0.311409	0.0898122	0.392461	0.390727	0.571376	1.40618e-05
ENSG00000119927	4005	1.04783	308.164	64.7627	0.00339116	chr10_112406623_T_C_rs4439448	222857	222858	19	20	0.893617	0.00172832	-0.451412	0.13882	0.636736	0.628826	0.642444	1.20997e-05
ENSG00000197142	3762	1.06041	297.645	64.085	0.00403239	chr10_112714039_G_C_rs75900892	337833	337834	14	14	0.0744681	0.00199034	-0.52121	0.162591	0.684832	0.676216	0.653223	1.34602e-05
ENSG00000023041	3617	1.07039	296.963	63.6063	0.00732718	chr10_112472330_T_C_rs11195970	25415	25416	25	27	0.143617	0.00380382	-0.254569	0.0851859	0.874413	0.873631	0.697227	1.4267e-05
ENSG00000151532	3617	1.02115	356.337	66.8159	0.00218533	chr10_112451666_G_A_rs7090959	4450	4451	18	18	0.904255	0.00125761	0.444091	0.132398	0.531047	0.531443	0.616233	8.93466e-06
ENSG00000260917	3881	1.05573	344.542	64.2799	0.00510638	chr10_113784020_G_GC_rs530425039;rs146427249	960529	960530	24	28	0.148936	0.0026468	0.444418	0.142844	0.817118	0.813699	0.686524	1.13241e-05
ENSG00000148737	3736	1.03664	363.714	64.9861	0.00573739	chr10_112765019_A_G_rs78065116	-185434	-185433	42	48	0.255319	0.00318646	0.301002	0.0987293	0.869613	0.869048	0.696857	9.60345e-06
ENSG00000286289	3873	1.04386	338.792	63.685	0.000279285	chr10_113623387_G_A_rs67697865	131332	131333	20	21	0.111702	8.88653e-05	0.472294	0.113894	0.0774923	0.0798011	0.346069	1.07551e-05
ENSG00000165806	4087	1.02721	352.642	64.54	3.34978e-06	chr10_113728572_G_A_rs12771452	48659	48660	42	48	0.255319	6.3743e-07	-0.445089	0.0816931	0.0009999	0.000971276	0.0225641	9.36465e-06
ENSG00000198924	4152	1.05311	325.433	64.1369	0.00456452	chr10_113919749_T_C_rs7077378	65365	65366	49	58	0.691489	0.00230283	0.362655	0.114853	0.761824	0.757158	0.672106	1.18103e-05
ENSG00000196865	4152	1.05523	317.551	63.8368	0.00821598	chr10_114349899_T_C_rs4751933	495237	495238	51	61	0.675532	0.00441044	0.257639	0.0877113	0.917008	0.919631	0.707664	1.22513e-05
ENSG00000043591	4149	1.0497	299.593	63.5886	0.00013022	chr10_113140740_A_G_rs7912600	-903127	-903126	50	58	0.308511	3.6334e-05	0.53745	0.122268	0.029797	0.031852	0.235235	1.25806e-05
ENSG00000165813	4086	1.0417	258.605	62.8389	0.00180895	chr10_114979772_T_A_rs17795104	805568	805569	51	58	0.308511	0.000704843	-0.231603	0.0654969	0.361164	0.354	0.553603	1.39135e-05
ENSG00000165816	4102	1.03833	284.733	64.5279	0.00101209	chr10_113296817_A_C_rs2814562	-942438	-942437	26	28	0.851064	0.000428516	-0.547891	0.148558	0.236876	0.23424	0.495115	1.23893e-05
ENSG00000169129	3992	1.04441	224.35	62.1861	0.0111003	chr10_113678763_CGT_C_rs142264663	-725740	-725739	26	29	0.154255	0.00557079	0.338569	0.118562	0.908709	0.911627	0.706358	1.6293e-05
ENSG00000099204	3957	1.03867	230.388	63.2187	0.00364858	chr10_114020931_T_C_rs12777442	-506001	-506000	48	52	0.276596	0.00164972	0.371316	0.11366	0.559744	0.551444	0.622273	1.53421e-05
ENSG00000151553	3746	1.03535	184.208	63.0472	0.0037434	chr10_114384047_T_C_rs941854	-437734	-437733	17	20	0.893617	0.00167471	0.231061	0.0708338	0.486551	0.481915	0.59919	1.8817e-05
ENSG00000165832	3796	1.05237	175.277	63.0624	0.0197128	chr10_115730119_T_C_rs113942016	791923	791924	13	13	0.0691489	0.011492	0.491348	0.189566	0.963204	0.966108	0.720401	2.18344e-05
ENSG00000151892	3819	1.03781	214.973	64.1752	0.00263222	chr10_116794352_G_T_rs17095255	522069	522070	19	20	0.106383	0.00123186	0.43589	0.129697	0.425957	0.414239	0.580623	1.63592e-05
ENSG00000165868	3884	1.03891	292.085	63.8852	0.0016779	chr10_116689072_C_T_rs76828593	-53495	-53494	10	10	0.0531915	0.000715944	0.754876	0.21377	0.368463	0.368995	0.561249	1.21191e-05
ENSG00000187164	4103	1.03579	412.3	65.8799	0.00136003	chr10_116886618_G_C_rs2531685	-87553	-87552	43	47	0.75	0.000683638	-0.24057	0.0678518	0.413459	0.412077	0.579795	8.42914e-06
ENSG00000165646	3642	1.04904	347.349	64.575	0.00281849	chr10_117575680_G_A_rs4751629	334565	334566	69	93	0.494681	0.00137914	-0.394734	0.118728	0.611839	0.603543	0.635376	1.08099e-05
ENSG00000277879	3627	1.03676	365.84	65.2078	0.00193012	chr10_118235596_A_G_rs78686112	966927	966928	12	14	0.0744681	0.000950774	-0.627774	0.182344	0.490951	0.489211	0.60134	9.5542e-06
ENSG00000165650	3569	1.02518	366.309	65.2751	9.65493e-05	chr10_117350618_C_T_rs11498892	-24823	-24822	71	89	0.473404	3.27635e-05	-0.25096	0.0567272	0.0285971	0.0315951	0.235085	8.90592e-06
ENSG00000229847	3627	1.02649	388.121	65.5664	0.00486677	chr10_117906851_T_G_rs10886173	364261	364262	62	75	0.398936	0.00276594	-0.22842	0.0737681	0.845015	0.843067	0.692385	8.47164e-06
ENSG00000170370	3626	1.02953	370.096	64.6696	0.00557405	chr10_117563447_TG_T_rs60413817;rs797018041	20700	20701	21	24	0.87234	0.00301216	-0.486681	0.158643	0.868013	0.867418	0.696523	9.04765e-06
ENSG00000107560	4181	1.03829	385.351	64.0088	0.00173198	chr10_117611109_T_C_rs10787780	-435833	-435832	59	69	0.367021	0.000751409	-0.213618	0.0607512	0.471953	0.46884	0.595921	9.15282e-06
ENSG00000177640	4181	1.02085	409.392	65.0472	0.00508392	chr10_118818245_G_T_rs753297	771262	771263	10	11	0.0585106	0.00279312	0.652629	0.210989	0.870013	0.871568	0.697027	7.76256e-06
ENSG00000165669	4295	1.07421	370.478	62.4797	0.00287969	chr10_118505774_TA_T_rs397744122	163453	163454	33	38	0.202128	0.00117271	0.320637	0.0949616	0.637036	0.62558	0.641806	1.16804e-05
ENSG00000151893	4277	1.04536	360.458	63.619	0.0025301	chr10_118802363_C_A_rs10787862	47392	47393	67	89	0.473404	0.0011198	-0.229397	0.0676457	0.585741	0.578462	0.628729	1.01975e-05
ENSG00000188613	4476	1.04367	276.027	61.9032	0.000506097	chr10_119006488_A_G_rs480900	-23227	-23226	49	57	0.696809	0.000142031	0.509972	0.127076	0.113289	0.117241	0.400257	1.31858e-05
ENSG00000107581	4613	1.03823	277.46	62.1422	0.00120682	chr10_119204218_GA_G_rs375752541	123400	123401	17	17	0.0904255	0.000407938	-0.290137	0.0783542	0.271273	0.267693	0.518213	1.27071e-05
ENSG00000119979	4702	1.04703	309.038	63.2583	0.00677297	chr10_119384704_GA_G_rs11297190	280590	280591	66	91	0.484043	0.00338567	-0.243899	0.0805432	0.869413	0.86783	0.696693	1.20096e-05
ENSG00000183605	4808	1.07277	300.573	62.0014	0.000547578	chr10_119605859_C_T_rs11199040	440144	440145	35	39	0.207447	0.000157828	0.525675	0.131989	0.126787	0.128509	0.414595	1.42829e-05
ENSG00000165672	4848	1.03177	330.577	63.6962	0.00322065	chr10_119227099_G_A_rs11198831	48286	48287	27	30	0.840426	0.00148854	-0.285119	0.0863959	0.648135	0.642515	0.644718	1.02655e-05
ENSG00000198873	4935	1.02329	316.001	63.2432	0.00740029	chr10_119218667_T_C_rs76312594	11095	11096	11	12	0.0638298	0.00374652	0.414387	0.138424	0.90311	0.900436	0.704718	1.02067e-05
ENSG00000148908	4877	1.02117	354.382	64.2094	0.00055266	chr10_118973729_A_T_rs2901170	-568991	-568990	68	91	0.515957	0.000207501	0.278877	0.0714474	0.169183	0.170147	0.445985	8.98539e-06
ENSG00000151923	4915	1.053	326.603	62.6969	0.00252116	chr10_120383814_T_C_rs116967544	790300	790301	12	12	0.0638298	0.00102424	0.479063	0.140103	0.544846	0.537072	0.618226	1.1761e-05
ENSG00000151929	4960	1.03183	378.452	64.4851	0.00033996	chr10_120111983_CA_C_rs143829378	460602	460603	14	15	0.0797872	0.000123089	0.405325	0.099977	0.112089	0.111459	0.392787	8.97021e-06
ENSG00000198825	4960	1.04044	368.641	63.5827	0.00362811	chr10_120330680_T_C_rs11199284	604629	604630	11	12	0.0638298	0.00169076	-0.472881	0.145104	0.729327	0.72372	0.665499	9.68896e-06
ENSG00000197771	5065	1.05998	345.039	62.1974	0.00347813	chr10_120547589_T_C_rs4752432	674745	674746	19	19	0.898936	0.00142665	0.299023	0.0902353	0.680232	0.676232	0.653223	1.15835e-05
ENSG00000107651	5091	1.0516	362.306	63.0372	0.00142379	chr10_118953907_GT_G_rs11330017	-938824	-938823	20	22	0.882979	0.000544112	-0.271283	0.0750316	0.385961	0.378457	0.565242	1.05173e-05
ENSG00000120008	5157	1.05626	397.837	63.5892	0.000291877	chr10_121316765_G_A_rs76307978	465402	465403	33	35	0.18617	9.23637e-05	-0.37878	0.0915838	0.089891	0.0946136	0.369541	9.83678e-06
ENSG00000066468	5491	1.05646	437.418	63.3718	0.000235117	chr10_121999474_C_T_rs11200316	401029	401030	11	12	0.0638298	6.9899e-05	0.738422	0.175216	0.0854915	0.0837391	0.352168	8.95656e-06
ENSG00000107669	5070	1.05796	407.092	63.5833	0.00059584	chr10_122475364_C_A_rs7093894	547332	547333	40	44	0.234043	0.000210469	0.33466	0.0858299	0.193181	0.192798	0.466191	9.70614e-06
ENSG00000107672	4982	1.0415	398.207	63.564	0.00024513	chr10_121620433_T_A_rs36082274	-354785	-354784	54	59	0.31383	7.5244e-05	-0.35952	0.085729	0.0817918	0.0828568	0.350312	9.02543e-06
ENSG00000138162	5096	1.04878	412.735	64.0307	0.000776342	chr10_122017380_T_C_rs11200334	-220640	-220639	63	77	0.409574	0.000300161	0.270565	0.0713032	0.254475	0.252985	0.509941	9.08355e-06
ENSG00000107679	5108	1.02556	434.631	65.2506	0.000524701	chr10_122346510_C_G_rs78200813	-28251	-28250	11	12	0.0638298	0.000220188	-0.567756	0.146107	0.19578	0.193973	0.466964	7.52325e-06
ENSG00000166033	5113	1.04916	389.698	63.4407	0.00778137	chr10_121608836_C_G_rs1219631	-852718	-852717	12	12	0.93617	0.00402775	-0.564021	0.189987	0.945305	0.947686	0.715953	9.64155e-06
ENSG00000213185	5545	1.05408	416.839	63.212	0.00736551	chr10_123534890_C_G_rs17105491	655308	655309	18	20	0.106383	0.00371761	-0.529801	0.176821	0.945205	0.949111	0.71643	9.2725e-06
ENSG00000119965	5562	1.04483	494.136	64.6827	0.000210478	chr10_122841998_T_C_rs2950366	-112230	-112229	66	84	0.446809	7.31077e-05	0.357102	0.0849885	0.0851915	0.0874292	0.359169	7.41585e-06
ENSG00000179988	5581	1.06326	486.654	64.1398	0.00432827	chr10_123368187_A_G_rs34834649	387785	387786	35	40	0.212766	0.0021677	0.515228	0.162146	0.869913	0.865799	0.69628	8.36632e-06
ENSG00000095574	5566	1.05585	476.778	63.9024	0.00108317	chr10_123852325_T_A_rs75630069	843529	843530	10	10	0.0531915	0.000433888	-0.481911	0.130801	0.381762	0.376752	0.564665	8.18894e-06
ENSG00000196177	5564	1.05729	463.731	63.5049	0.000960581	chr10_123014325_AAATT_A_rs149527719	5318	5319	38	47	0.25	0.000362201	0.356873	0.0954569	0.331767	0.332663	0.544644	8.4886e-06
ENSG00000154473	5310	1.04824	426.197	63.3157	0.000802817	chr10_123867815_G_A_rs28366444	713399	713400	53	68	0.361702	0.000288245	0.234208	0.0615272	0.271373	0.268406	0.518706	8.76932e-06
ENSG00000121898	5736	1.05775	516.036	64.2914	0.00218877	chr10_122910782_C_G_rs2293436	-981026	-981025	13	13	0.0691489	0.00100841	-0.724589	0.211604	0.658734	0.653924	0.647314	7.64833e-06
ENSG00000182022	5990	1.06642	526.417	63.6722	0.00115415	chr10_124821522_C_T_rs117963452	727923	727924	11	11	0.0585106	0.000455674	-0.662772	0.180617	0.427757	0.423633	0.582795	7.87273e-06
ENSG00000065154	5951	1.05067	509.033	63.5917	0.0103409	chr10_123550731_G_A_rs76350778	-868193	-868192	16	16	0.0851064	0.00564649	0.422757	0.148291	0.993001	0.994325	0.725911	7.44582e-06
ENSG00000107902	6079	1.052	494.26	63.4144	7.39691e-05	chr10_125441179_A_AAAC_rs201684352;rs772435550	979355	979356	11	11	0.0585106	1.83953e-05	0.621777	0.135748	0.0292971	0.0295312	0.227436	7.7274e-06
ENSG00000189319	5489	1.05549	487.643	63.915	0.00368385	chr10_125525133_A_G_rs7080301	780754	780755	10	11	0.0585106	0.00176957	0.535869	0.165183	0.821418	0.820177	0.687792	7.99011e-06
ENSG00000203791	5428	1.0366	464.013	64.2852	9.34855e-05	chr10_124800517_AAAG_A_rs58808167;rs398054820	8648	8649	58	70	0.62766	2.74287e-05	-0.57006	0.127461	0.0347965	0.0372371	0.253117	7.52582e-06
ENSG00000165660	5418	1.05194	432.917	63.5728	0.00127112	chr10_125071024_G_A_rs61869188	269204	269205	20	21	0.111702	0.000504112	0.393502	0.108139	0.405359	0.398392	0.574258	8.81918e-06
ENSG00000249456	5181	1.05633	454.495	64.6894	0.00260407	chr10_124567617_G_C_rs10751593	-349527	-349526	48	58	0.308511	0.00127332	0.324575	0.0968804	0.677632	0.672245	0.652941	8.61398e-06
ENSG00000019995	5116	1.04136	413.966	64.0817	0.00519252	chr10_124459121_TGA_T_rs147366540;rs10577460	-483003	-483002	40	47	0.25	0.00265665	-0.16216	0.0521418	0.874713	0.875917	0.697848	8.67482e-06
ENSG00000273599	5064	1.02652	399.312	64.4195	0.000924711	chr10_124183688_G_A_.	-812377	-812376	14	15	0.0797872	0.000382278	0.562683	0.151161	0.30127	0.296669	0.531815	8.23608e-06
ENSG00000175029	5294	1.04189	371.892	63.0123	0.00115077	chr10_125044977_T_C_rs11245482	-113740	-113739	57	72	0.382979	0.000423645	0.172545	0.0467412	0.333367	0.328618	0.543692	9.68598e-06
ENSG00000107938	4770	1.03178	404.028	64.5099	0.000665833	chr10_125136159_A_G_rs11245516	-613139	-613138	48	53	0.281915	0.000265523	0.2844	0.0742393	0.222678	0.222735	0.487232	8.39998e-06
ENSG00000188690	4907	1.04927	428.575	64.527	0.000195605	chr10_126432118_G_A_rs56089081	608859	608860	28	29	0.154255	6.59034e-05	0.50438	0.119215	0.0670933	0.0695875	0.326189	8.7728e-06
ENSG00000107949	4910	1.01198	459.629	65.9182	0.00204279	chr10_126552660_G_A_rs72839018	729113	729114	16	18	0.0957447	0.0010798	-0.404565	0.118896	0.60454	0.604015	0.635376	6.54897e-06
ENSG00000089876	5026	1.03185	444.69	65.0693	0.000750147	chr10_126456317_G_A_rs12246110	575024	575025	51	62	0.329787	0.000323056	0.271833	0.0720522	0.276072	0.269527	0.519712	7.63509e-06
ENSG00000148848	5238	1.02921	451.786	64.7424	0.00101732	chr10_125445704_T_C_rs1543844	-942774	-942773	10	10	0.946809	0.000440693	0.771082	0.209556	0.358564	0.354636	0.553734	7.39749e-06
ENSG00000150760	6473	1.05074	550.404	64.3769	0.00109998	chr10_126892768_C_A_rs9422847	-12642	-12641	33	33	0.175532	0.000463869	0.250548	0.0683792	0.434857	0.429862	0.583542	6.88908e-06
ENSG00000186766	6807	1.05937	621.963	64.4712	0.00282045	chr10_126966506_C_G_.	-770680	-770679	68	85	0.452128	0.00136786	-0.381049	0.114521	0.814919	0.811382	0.685712	6.40426e-06
ENSG00000132334	6548	1.02843	662.134	65.7118	0.00177653	chr10_128779837_A_G_rs11016482	732266	732267	20	22	0.117021	0.000907007	-0.36588	0.105819	0.683832	0.680744	0.654497	5.02422e-06
ENSG00000148773	6605	1.06113	647.529	64.885	0.00140179	chr10_129005495_A_T_rs4501907	879290	879291	13	13	0.0691489	0.000642811	0.744561	0.208882	0.578742	0.569455	0.625429	6.21298e-06
ENSG00000170430	5611	1.03431	606.633	66.222	4.50304e-09	chr10_129509012_C_G_rs10741191	41821	41822	61	81	0.569149	5.5833e-10	0.411458	0.0576951	9.999e-05	1.73426e-06	0.000116053	5.67905e-06
ENSG00000108001	6378	1.04838	500.081	64.7077	0.000714194	chr10_129932661_AT_A_rs141758528	-40393	-40392	30	33	0.175532	0.000293878	0.298489	0.0785324	0.284472	0.278649	0.524271	7.47977e-06
ENSG00000237489	6436	1.03623	515.883	65.0793	0.000294407	chr10_129703674_C_T_rs2026975	-407157	-407156	43	53	0.281915	0.000112425	-0.483739	0.118562	0.128187	0.1294	0.415167	6.75431e-06
ENSG00000108010	6401	1.04199	498.573	64.3732	0.00168021	chr10_130879330_G_A_rs10829833	742938	742939	22	23	0.12234	0.000751635	0.373454	0.10621	0.549845	0.548282	0.621468	7.22908e-06
ENSG00000175470	6549	1.03776	585.16	64.2573	0.000225391	chr10_131754449_C_T_rs7072797	-146818	-146817	51	57	0.303191	7.47986e-05	0.300145	0.0715425	0.110489	0.112475	0.394183	6.00884e-06
ENSG00000176171	6310	1.04469	533.584	63.0725	0.00238727	chr10_132121082_A_G_rs11146193	139158	139159	61	76	0.595745	0.000995553	-0.223435	0.0651733	0.712929	0.704082	0.659213	6.86221e-06
ENSG00000151640	6162	1.06152	552.095	63.6336	8.79563e-12	chr10_132169006_C_T_rs2637649	-17943	-17942	20	22	0.117021	1.78879e-13	1.08396	0.120664	9.999e-05	1.45553e-09	2.09282e-07	7.30286e-06
ENSG00000165752	6026	1.02634	562.953	64.744	0.000220361	chr10_132145902_G_A_rs2814175	-162049	-162048	11	11	0.0585106	7.76332e-05	-0.998252	0.238537	0.112989	0.109104	0.390102	5.8357e-06
ENSG00000148814	5985	1.06025	493.673	62.8343	0.00418916	chr10_132502399_C_T_rs4291594	167290	167291	20	20	0.893617	0.00187449	-0.536699	0.166403	0.860314	0.861298	0.695228	8.10886e-06
ENSG00000171813	5739	1.05494	502.112	63.5075	0.000165742	chr10_131682460_C_T_rs10872825	-714741	-714740	28	30	0.159574	4.74846e-05	-0.48335	0.111836	0.0646935	0.0679249	0.323466	7.73572e-06
ENSG00000068383	5484	1.064	495.445	63.5727	0.0007554	chr10_131977686_T_A_rs10781582	-560102	-560101	10	10	0.0531915	0.000276469	0.557813	0.146065	0.286871	0.283401	0.526175	8.25204e-06
ENSG00000151650	3311	1.05341	282.415	62.7519	8.3719e-05	chr10_132436231_T_C_rs11146373	-801625	-801624	19	19	0.101064	1.91961e-05	0.742688	0.162552	0.0173983	0.0186835	0.17845	1.36326e-05
ENSG00000151651	3147	1.07553	265.571	62.0946	0.0101613	chr10_132387535_C_T_rs66620838	-889334	-889333	10	11	0.0585106	0.00498977	0.511092	0.176582	0.921708	0.923973	0.709108	1.64132e-05
ENSG00000130640	3057	1.0315	276.824	63.8177	0.000717772	chr10_132901337_A_G_rs74798319	-407542	-407541	13	14	0.0744681	0.000267902	-0.475161	0.12412	0.173183	0.16874	0.444295	1.22393e-05
ENSG00000198546	3057	1.04285	290.6	64.3444	0.00143333	chr10_132378941_G_T_.	-929974	-929973	19	19	0.101064	0.000625306	0.668831	0.18719	0.323668	0.320821	0.542616	1.24647e-05
ENSG00000148803	2922	1.04671	269.509	63.5034	0.00352686	chr10_132522578_G_C_rs4880411	-835442	-835441	17	17	0.909574	0.00162547	-0.386219	0.118049	0.59754	0.593582	0.633123	1.3745e-05
ENSG00000127884	2879	1.03983	268.27	63.5301	0.00319013	chr10_133140598_G_C_rs4545459	-232757	-232756	68	90	0.478723	0.00145119	-0.15937	0.0481723	0.570043	0.557443	0.623876	1.32664e-05
ENSG00000148832	2852	1.02645	270.979	64.0655	0.00894525	chr10_133449883_A_G_rs2265179	70620	70621	55	61	0.675532	0.00493907	0.366892	0.126605	0.90341	0.908238	0.705479	1.21307e-05
ENSG00000254536	2851	1.05719	257.621	63.0535	0.00427332	chr10_133287761_A_G_rs28716355	-92289	-92288	13	14	0.0744681	0.00195397	0.768443	0.239264	0.653535	0.644848	0.64509	1.52705e-05
ENSG00000148824	2813	1.04208	257.163	63.367	0.00398652	chr10_133455041_C_A_rs2013643	60946	60947	51	57	0.696809	0.00185086	-0.245163	0.075915	0.626837	0.624136	0.641128	1.40228e-05
ENSG00000214279	2690	1.02806	245.455	64.0795	0.00263777	chr10_132739174_A_G_rs117102637	-714755	-714754	12	13	0.0691489	0.00122438	-0.555716	0.165256	0.469853	0.4635	0.593903	1.35225e-05
ENSG00000130649	2489	1.04766	219.248	63.4948	0.000472533	chr10_132839751_A_G_rs56186782	-687613	-687612	16	17	0.0904255	0.000159323	0.665126	0.167117	0.0828917	0.0864364	0.356773	1.69888e-05
ENSG00000230724	2985	1.03612	247.67	63.3052	0.000887379	chr11_692384_C_G_rs4963145	553385	553386	63	80	0.574468	0.000323344	-0.29747	0.0788532	0.187181	0.183613	0.457526	1.40593e-05
ENSG00000177951	3243	1.06019	236.457	61.3912	4.28507e-05	chr11_224393_A_G_rs1023430	16993	16994	34	38	0.202128	6.95198e-06	0.495213	0.10235	0.00639936	0.00744616	0.100542	1.6922e-05
ENSG00000177963	3243	1.04646	247.134	62.3616	0.000239849	chr11_259575_C_T_rs56257551	51866	51867	19	20	0.106383	6.24345e-05	-0.529078	0.124608	0.0482952	0.0494328	0.288042	1.49683e-05
ENSG00000142082	3313	1.06146	258.845	62.1486	0.000585313	chr11_234451_G_T_rs4980325	-1892	-1891	69	94	0.5	0.000173862	0.282645	0.0714703	0.119888	0.121605	0.404337	1.55701e-05
ENSG00000185627	3316	1.06266	267.449	62.5228	0.0023375	chr11_247630_G_A_rs554773	10653	10654	29	32	0.170213	0.000922216	-0.306022	0.088641	0.437356	0.43515	0.585039	1.51712e-05
ENSG00000142102	3386	1.05436	249.387	61.4371	0.000979928	chr11_296203_A_G_rs7110174	4642	4643	44	50	0.734043	0.000294562	0.311058	0.081854	0.19858	0.195543	0.468387	1.55226e-05
ENSG00000185201	3422	1.05424	271.839	62.4214	1.41627e-05	chr11_307972_T_C_rs4029213	-162	-161	48	56	0.297872	2.24819e-06	-0.467966	0.0912163	0.00239976	0.0027754	0.0498821	1.42303e-05
ENSG00000185885	3429	1.03194	294.808	63.7736	0.000260483	chr11_999764_T_C_rs66670048	685723	685724	20	20	0.106383	8.29462e-05	0.567606	0.136239	0.0675932	0.0671367	0.322062	1.15224e-05
ENSG00000142089	3436	1.06107	265.095	61.877	9.49175e-05	chr11_705630_C_T_rs12804878	384769	384770	67	87	0.462766	1.94366e-05	-0.318997	0.0698701	0.0183982	0.019311	0.181992	1.517e-05
ENSG00000184363	3667	1.0314	293.974	63.5899	0.00758401	chr11_854496_C_CCT_rs61008086	460286	460287	48	58	0.691489	0.00395285	0.330452	0.111069	0.890011	0.887528	0.701739	1.15185e-05
ENSG00000185187	3719	1.03629	310.454	63.7114	0.00210888	chr11_1100449_A_G_rs10902089	693257	693258	74	93	0.505319	0.000915783	0.236987	0.068601	0.467153	0.463268	0.593876	1.12273e-05
ENSG00000185101	3838	1.07624	289.822	61.9264	0.0011282	chr11_1380660_G_A_rs2090192	938663	938664	17	18	0.0957447	0.000367942	-0.591113	0.158311	0.249675	0.246182	0.504884	1.50986e-05
ENSG00000174915	3851	1.07746	284.67	61.6007	2.42843e-09	chr11_495103_A_G_rs11246165	44823	44824	50	61	0.324468	6.01471e-11	-0.596182	0.0779646	9.999e-05	2.22594e-07	1.82184e-05	1.54749e-05
ENSG00000023191	4029	1.05696	308.739	62.0676	1.98159e-05	chr11_495283_T_C_rs61876339	-11971	-11970	21	25	0.132979	3.13084e-06	-0.479251	0.0949873	0.00349965	0.00444934	0.070448	1.27259e-05
ENSG00000174775	4116	1.03783	318.558	62.6422	0.000524641	chr11_492677_G_C_rs34690033	-42900	-42899	23	27	0.143617	0.000162325	-0.516586	0.129972	0.138286	0.141312	0.426936	1.10418e-05
ENSG00000161328	4121	1.08164	289.738	60.969	3.67527e-05	chr11_248131_GA_G_rs111459690	-289397	-289396	12	12	0.0638298	5.36713e-06	1.12472	0.229254	0.00579942	0.00704695	0.0968728	1.55559e-05
ENSG00000099849	4175	1.04317	338.549	63.3408	0.00715113	chr11_1154548_C_T_rs76196041	593591	593592	27	31	0.164894	0.00362723	-0.433704	0.144343	0.90391	0.905074	0.705109	1.07195e-05
ENSG00000247095	4203	1.05465	305.622	61.9677	0.000427658	chr11_701699_G_A_rs12362292	133241	133242	74	89	0.526596	0.000117303	-0.469875	0.115507	0.10339	0.106866	0.388899	1.26871e-05
ENSG00000070047	4230	1.04095	312.726	62.3268	0.00126503	chr11_547644_G_A_rs6598013	-28827	-28826	19	20	0.106383	0.000439868	-0.328793	0.0893419	0.306169	0.307923	0.537466	1.14556e-05
ENSG00000185507	4387	1.04939	315.291	62.2125	0.00324599	chr11_284341_G_A_rs7108246	-331610	-331609	14	14	0.0744681	0.00131714	0.508655	0.152317	0.629937	0.620244	0.640303	1.19331e-05
ENSG00000177030	4853	1.06084	337.057	61.6228	0.00210995	chr11_520921_G_C_rs12792111	-174302	-174301	20	24	0.12766	0.000748452	-0.49209	0.139898	0.487151	0.480422	0.598839	1.19154e-05
ENSG00000177042	4856	1.07511	333.228	61.1564	1.95485e-10	chr11_697890_T_C_rs56394618	2073	2074	67	92	0.489362	2.45128e-12	-0.547772	0.0653499	9.999e-05	1.81802e-08	1.87804e-06	1.30506e-05
ENSG00000177106	4967	1.04843	394.344	63.3854	0.000845909	chr11_696437_G_A_rs7101785	-28126	-28125	50	60	0.680851	0.000308621	0.395065	0.10434	0.268073	0.262366	0.515309	9.48841e-06
ENSG00000177156	5029	1.05111	393.337	62.9905	0.000976384	chr11_296203_A_G_rs7110174	-451262	-451261	44	50	0.734043	0.000349062	0.272248	0.0726068	0.29947	0.295635	0.531254	9.66047e-06
ENSG00000177225	5084	1.07764	364.523	61.8686	0.00115847	chr11_1613908_C_G_rs28796724	836420	836421	40	44	0.234043	0.000377241	0.377234	0.101233	0.315368	0.308838	0.537804	1.20977e-05
ENSG00000255284	5084	1.05079	358.739	61.8828	0.00204245	chr11_363513_A_G_rs183485199	-414062	-414061	59	75	0.398936	0.000739123	0.481624	0.136771	0.50445	0.495695	0.603731	1.05728e-05
ENSG00000177542	5135	1.06225	417.547	63.7599	8.59195e-05	chr11_346381_C_T_rs58474296	-449883	-449882	67	82	0.43617	2.30455e-05	0.389902	0.0862685	0.0262974	0.0278559	0.222012	9.69571e-06
ENSG00000177595	5173	1.07289	369.075	61.8603	0.00145304	chr11_1077003_T_G_rs41486547	267249	267250	22	24	0.87234	0.000492862	0.372631	0.102211	0.393461	0.380517	0.566008	1.164e-05
ENSG00000177600	5173	1.05914	378.477	62.2974	7.80762e-20	chr11_810009_TCTCCGCCGC_T_rs17155725	41	42	46	54	0.287234	2.76588e-23	-0.610164	0.042147	9.999e-05	3.03132e-18	3.58466e-15	1.05105e-05
ENSG00000177666	5210	1.04976	410.706	63.2359	0.00212684	chr11_824987_CTGCA_C_rs66460720;rs754441950;rs778440737;rs747889532;rs398054898	6072	6073	44	53	0.718085	0.000884206	-0.25961	0.0749114	0.567643	0.560329	0.624604	9.18014e-06
ENSG00000177685	5251	1.05227	404.169	63.1144	0.000572629	chr11_833872_C_A_rs28478991	3386	3387	48	57	0.696809	0.00019026	-0.191431	0.0487281	0.187981	0.18655	0.460369	9.46452e-06
ENSG00000177697	5259	1.05791	378.316	62.1004	5.21067e-05	chr11_834389_T_C_rs72847212	1436	1437	30	32	0.170213	9.89619e-06	-0.428443	0.0902832	0.0128987	0.015155	0.156662	1.04415e-05
ENSG00000177700	5282	1.05388	402.916	62.7067	5.00835e-06	chr11_829539_A_G_rs28558789	-12991	-12990	46	55	0.707447	6.99927e-07	-0.420239	0.0774641	0.00149985	0.00140928	0.0301099	9.58143e-06
ENSG00000214063	5288	1.06268	407.596	62.7667	0.0037695	chr11_1588790_G_T_rs61869700	744708	744709	10	11	0.0585106	0.00164802	-0.278534	0.0852507	0.771423	0.765801	0.674952	9.95642e-06
ENSG00000250397	5353	1.03622	407.65	62.8973	0.0133928	chr11_259229_C_T_rs7118215	-600567	-600566	26	29	0.154255	0.00727143	0.370299	0.134141	0.994201	0.995526	0.726302	8.54733e-06
ENSG00000177830	5475	1.07017	468.037	63.5171	0.00121749	chr11_214169_T_C_rs1533824	-696663	-696662	56	70	0.37234	0.000476885	-0.219589	0.0600673	0.408759	0.400949	0.575242	9.04142e-06
ENSG00000183020	5500	1.06053	440.011	62.7514	0.00419439	chr11_1451299_G_A_rs34135090	525428	525429	10	10	0.0531915	0.00186411	0.554869	0.17194	0.831317	0.827433	0.68888	9.11204e-06
ENSG00000078902	5974	1.05676	469.684	63.0778	0.000995581	chr11_636689_G_C_rs747302	-672944	-672943	63	77	0.590426	0.000360475	0.419517	0.11217	0.354865	0.346754	0.549927	8.35557e-06
ENSG00000255153	5976	1.05925	482.861	63.2949	0.00153321	chr11_1849531_GAC_G_rs139977716	539761	539762	11	11	0.0585106	0.000608665	-0.736734	0.205718	0.50435	0.495342	0.603681	8.24344e-06
ENSG00000182208	5903	1.06764	429.909	62.1807	0.000728179	chr11_1472995_C_A_rs71469895	-13785	-13784	17	17	0.0904255	0.00022582	0.469967	0.121172	0.242676	0.239969	0.500544	9.70568e-06
ENSG00000184545	5781	1.06719	473.439	63.125	0.000865321	chr11_1870744_A_C_rs57214763	304807	304808	11	11	0.0585106	0.000307844	-0.642843	0.169747	0.310369	0.305317	0.535805	8.79119e-06
ENSG00000244242	5584	1.01696	544.631	65.318	0.00240674	chr11_1107956_C_A_rs41447547	-642625	-642624	11	12	0.0638298	0.00123073	0.650057	0.193405	0.729627	0.724684	0.665499	5.69843e-06
ENSG00000117984	5603	1.0535	544.718	64.6103	0.000429741	chr11_1581752_C_T_rs78928236	-182176	-182175	12	12	0.0638298	0.000163173	-0.585395	0.14734	0.188481	0.188081	0.461417	7.07219e-06
ENSG00000250644	5603	1.06959	481.718	62.9796	0.00446516	chr11_2749819_T_A_rs231896	985864	985865	61	79	0.579787	0.00204357	-0.371574	0.116227	0.872513	0.870263	0.697027	8.75639e-06
ENSG00000130592	5589	1.03544	515.781	63.86	0.000190505	chr11_1669720_C_T_rs4752778	-198954	-198953	14	15	0.0797872	5.85135e-05	0.533186	0.125043	0.0838916	0.0848201	0.354472	6.72435e-06
ENSG00000283787	5596	1.0508	584.583	65.1389	0.000253797	chr11_2209532_G_A_rs11600260	317636	317637	25	27	0.143617	9.57722e-05	-0.37512	0.0909246	0.117488	0.12218	0.405506	6.48861e-06
ENSG00000130595	5639	1.03856	583.478	64.9185	0.00118434	chr11_2578130_G_A_rs75392110	658423	658424	15	15	0.0797872	0.000532951	0.588103	0.162373	0.482352	0.480662	0.598846	6.05446e-06
ENSG00000214026	5610	1.02309	616.44	65.7053	1.84862e-18	chr11_1902717_A_T_rs4980401	-44616	-44615	17	19	0.101064	1.31965e-20	-1.06862	0.0828794	9.999e-05	5.09866e-16	3.87498e-13	5.22578e-06
ENSG00000130600	5611	1.03354	626.211	65.755	0.00164503	chr11_1849447_C_T_rs61867137	-148429	-148428	14	15	0.0797872	0.000835601	0.413178	0.118619	0.632837	0.629108	0.642444	5.47671e-06
ENSG00000240801	5609	1.04998	573.613	64.606	0.000121239	chr11_1813902_AAAACAAAAAAC_A_rs146927983;rs368605308	-316063	-316062	24	25	0.132979	3.86262e-05	0.670497	0.153121	0.0545945	0.057482	0.303377	6.58166e-06
ENSG00000167244	5598	1.05032	561.682	64.3132	0.000333694	chr11_1813902_AAAACAAAAAAC_A_rs146927983;rs368605308	-323389	-323388	24	25	0.132979	0.000117988	0.494882	0.121704	0.149785	0.153345	0.435308	6.73464e-06
ENSG00000183734	5659	1.04033	577.594	64.0056	0.000790875	chr11_2995125_A_G_rs3741343	724536	724537	42	45	0.760638	0.000305773	0.418024	0.110324	0.350065	0.347616	0.55033	6.17995e-06
ENSG00000110665	5621	1.04096	586.974	64.6989	0.000560464	chr11_2296721_C_T_rs12800998	-5198	-5197	56	72	0.382979	0.000222945	-0.346447	0.0892385	0.265373	0.262313	0.515309	6.10364e-06
ENSG00000064201	5596	1.04318	575.713	64.3358	0.00126366	chr11_3118418_G_T_rs12287346	801781	801782	39	46	0.244681	0.000541134	0.329124	0.0909868	0.507949	0.496591	0.604269	6.30417e-06
ENSG00000110651	5543	1.0664	586.347	64.2432	0.00168071	chr11_3209239_C_A_rs4367927	831928	831929	55	62	0.670213	0.00074257	0.260265	0.0739403	0.60444	0.59832	0.634315	7.06719e-06
ENSG00000184281	5570	1.05555	559.353	63.5055	0.000618285	chr11_1659986_T_G_rs1038725	-740765	-740764	63	79	0.420213	0.000217686	0.258238	0.0663979	0.268773	0.267776	0.518213	6.96798e-06
ENSG00000053918	5710	1.03581	598.02	64.6733	0.00176481	chr11_3355816_T_C_rs7395353	910807	910808	38	41	0.218085	0.000817776	-0.328216	0.094046	0.642536	0.637264	0.643795	5.81222e-06
ENSG00000269821	5755	1.05128	616.441	64.7434	0.00129747	chr11_2175680_G_A_rs10840500	-524315	-524314	62	86	0.457447	0.000580772	0.27601	0.0767618	0.532847	0.526957	0.614985	6.17039e-06
ENSG00000129757	5674	1.04404	582.319	64.5832	0.0056409	chr11_2831933_T_C_rs72844296	-53843	-53842	26	29	0.154255	0.0030334	-0.235644	0.0768719	0.960304	0.959528	0.718515	6.26411e-06
ENSG00000254827	5678	1.06323	542.192	63.4829	0.00408159	chr11_2187184_G_GAC_rs757942116	-702247	-702246	13	13	0.0691489	0.00192041	-0.769169	0.239067	0.879012	0.879097	0.698856	7.50816e-06
ENSG00000110628	5700	1.06521	574.135	64.0841	7.88584e-07	chr11_2904344_C_A_rs438263	2065	2066	58	72	0.382979	1.10126e-07	-0.375975	0.0639376	0.00029997	0.000266161	0.0081378	7.16981e-06
ENSG00000181649	5719	1.03066	576.479	64.5074	0.000654609	chr11_3562674_C_G_rs7127829	633253	633254	61	75	0.398936	0.00026036	0.322398	0.084031	0.305269	0.300281	0.533718	5.84794e-06
ENSG00000205531	5775	1.04757	611.193	65.4325	0.0023904	chr11_3596641_G_A_rs9704769	604263	604264	48	53	0.281915	0.00123358	0.302108	0.089903	0.755124	0.752716	0.671431	6.09152e-06
ENSG00000110619	5812	1.0635	576.59	64.4083	0.00132962	chr11_3465752_C_G_rs9734123	408333	408334	25	25	0.132979	0.00057763	0.441354	0.12269	0.512849	0.50591	0.606932	7.07081e-06
ENSG00000021762	5759	1.04512	568.237	64.7974	1.35003e-06	chr11_3097761_C_T_rs4758524	-67550	-67549	67	86	0.542553	2.3865e-07	-0.463202	0.0813858	0.00069993	0.000544009	0.0143274	6.45964e-06
ENSG00000005801	5480	1.03499	511.944	64.295	0.00142182	chr11_2544545_T_C_rs72847679	-834601	-834600	12	13	0.0691489	0.000616568	-0.440714	0.123197	0.506849	0.500669	0.604941	6.7567e-06
ENSG00000129749	6289	1.0589	475.407	63.199	0.00276695	chr11_2717880_C_T_rs231888	-953505	-953504	65	78	0.414894	0.00119534	0.389916	0.115688	0.717728	0.710803	0.660732	8.35604e-06
ENSG00000110713	6517	1.04199	439.219	62.6511	0.00214457	chr11_3685383_G_T_rs4600243	-112172	-112171	69	86	0.542553	0.000844134	-0.1524	0.0437925	0.60204	0.591975	0.632853	8.20626e-06
ENSG00000148985	6517	1.06958	439.896	62.4717	0.00463965	chr11_3052420_T_C_rs11827189	-745400	-745399	18	19	0.101064	0.00204853	0.470395	0.147174	0.857614	0.855556	0.694553	9.58827e-06
ENSG00000177105	6612	1.02749	494.338	64.7979	5.30234e-05	chr11_3750623_G_GT_rs199629209	-90337	-90336	13	13	0.0691489	1.55052e-05	0.647866	0.140043	0.0222978	0.0231278	0.199592	6.69154e-06
ENSG00000167323	6633	1.05163	417.977	62.4381	0.00171398	chr11_3384992_C_G_rs72852206	-470711	-470710	14	14	0.0744681	0.000635726	0.543541	0.152341	0.49525	0.48725	0.600786	9.11836e-06
ENSG00000167325	6903	1.05354	423.034	62.7907	1.67159e-06	chr11_4094078_G_GGT_rs17525418;rs398097339	-722	-721	60	71	0.62234	1.96572e-07	-0.438018	0.076323	0.00039996	0.000468253	0.0127422	9.10815e-06
ENSG00000132109	7599	1.05787	397.932	62.5492	0.00241299	chr11_4432257_G_GC_rs5789328	38554	38555	49	56	0.702128	0.000959584	-0.299065	0.08694	0.60284	0.592306	0.632853	9.92477e-06
ENSG00000167333	7711	1.0488	380.274	62.5607	0.00100162	chr11_5381740_G_A_rs6578626	773508	773509	31	33	0.824468	0.000343035	-0.521044	0.138766	0.29687	0.294558	0.530533	9.86006e-06
ENSG00000180785	7675	1.03797	418.273	63.8343	0.000187392	chr11_4459337_CTA_C_rs140197647;rs79895452	-184646	-184645	13	14	0.0744681	5.72154e-05	-0.639189	0.149684	0.0648935	0.0672788	0.322308	8.41664e-06
ENSG00000244734	8487	1.05913	392.271	62.3599	0.00138287	chr11_4735574_C_G_rs61883469	-491498	-491497	43	49	0.260638	0.000490125	0.3959	0.108543	0.39556	0.390506	0.571376	1.01402e-05
ENSG00000121236	7796	1.06811	445.868	63.1752	0.00133802	chr11_4719515_C_T_rs7104128	-877123	-877122	13	14	0.0744681	0.000513464	-0.641301	0.176509	0.432457	0.41685	0.581637	9.38291e-06
ENSG00000258659	7782	1.03183	508.98	65.2512	0.0012182	chr11_5586127_G_C_rs10742735	-38875	-38874	49	53	0.281915	0.000568639	0.343533	0.0953695	0.451755	0.446844	0.588668	6.67002e-06
ENSG00000132256	7602	1.03913	485.359	64.7428	0.00172453	chr11_6218114_G_A_rs3750944	533039	533040	66	89	0.526596	0.000801872	0.261026	0.0746627	0.557844	0.549296	0.621707	7.30256e-06
ENSG00000132274	7611	1.04833	480.878	64.4364	0.00135627	chr11_5367719_A_T_rs11037045	-322072	-322071	24	24	0.12766	0.000592492	0.430161	0.119837	0.466953	0.456086	0.592149	7.77644e-06
ENSG00000051009	7160	1.05826	424.266	63.6031	0.00160024	chr11_6864329_G_GA_rs564944277;rs11462351;rs397787124	629692	629693	50	57	0.303191	0.000659468	-0.263096	0.0739734	0.470153	0.465277	0.594565	9.32922e-06
ENSG00000170955	7095	1.03632	413.538	63.3434	0.002855	chr11_6414798_G_A_rs1552513	94296	94297	63	77	0.409574	0.00125572	-0.30355	0.0904847	0.686131	0.679223	0.654258	8.43038e-06
ENSG00000166311	6709	1.05707	430.15	63.6804	0.00255166	chr11_6806649_C_A_rs11530449	416174	416175	18	20	0.106383	0.00113712	-0.502583	0.148417	0.648035	0.643412	0.644718	9.13991e-06
ENSG00000166313	6571	1.06273	415.239	62.9952	0.000111469	chr11_6130344_G_A_rs118073539	-288727	-288726	15	15	0.0797872	2.783e-05	0.695202	0.155579	0.0350965	0.0362583	0.250955	9.77617e-06
ENSG00000110171	6558	1.06795	440.797	63.5826	0.00129833	chr11_6748221_G_A_rs2880996	274279	274280	67	83	0.558511	0.000517102	-0.237203	0.0653252	0.409559	0.40339	0.576271	9.48261e-06
ENSG00000132254	6554	1.06724	461.741	64.0929	0.000440307	chr11_6261451_A_AT_.	-219881	-219880	10	11	0.0585106	0.000157784	-0.592834	0.148848	0.158784	0.15993	0.439085	9.01681e-06
ENSG00000132286	6555	1.04468	465.688	64.5553	0.000124861	chr11_7345875_C_T_rs11824346	864373	864374	61	69	0.367021	3.9663e-05	0.403838	0.0923775	0.0436956	0.0487582	0.285833	7.86203e-06
ENSG00000179532	6560	1.03641	455.14	64.0702	0.000298986	chr11_6906590_G_A_rs187278273	360546	360547	14	14	0.0744681	0.000100944	-0.409005	0.0994977	0.111989	0.116337	0.398876	7.66413e-06
ENSG00000132275	6428	1.03287	458.467	64.2543	0.00151423	chr11_6944153_G_A_rs12421245	340573	340574	19	20	0.106383	0.000659886	-0.457273	0.128576	0.492351	0.485033	0.599767	7.45069e-06
ENSG00000166333	6428	1.06118	470.388	64.312	0.0090294	chr11_5823123_C_T_rs10838688	-780652	-780651	12	15	0.920213	0.00507691	-0.340574	0.117915	0.981202	0.983978	0.724799	8.55497e-06
ENSG00000166337	6416	1.04491	448.593	64.139	0.00123839	chr11_7541761_A_C_rs11041433	929571	929572	53	63	0.335106	0.000518368	-0.306911	0.08454	0.414959	0.404728	0.577098	8.17235e-06
ENSG00000166340	6392	1.07191	409.33	62.6302	0.00116254	chr11_6705347_A_G_rs7948307	85924	85925	43	49	0.739362	0.000411539	0.220993	0.059724	0.349265	0.344903	0.549291	1.04387e-05
ENSG00000255390	6390	1.04947	473.79	64.704	0.00185514	chr11_6295329_A_G_rs4758403	-326123	-326122	71	92	0.489362	0.000867917	-0.278953	0.080358	0.573443	0.562716	0.62476	7.94466e-06
ENSG00000166341	6410	1.05569	459.854	64.2558	0.000891012	chr11_6768063_G_C_rs7924459	112253	112254	13	13	0.0691489	0.000360108	0.638856	0.170803	0.318568	0.310497	0.538545	8.48248e-06
ENSG00000158042	6395	1.02565	453.68	64.4699	0.00288056	chr11_6300776_A_G_rs10742971	-382521	-382520	64	79	0.579787	0.00140092	0.268178	0.0807845	0.720728	0.720532	0.66421	7.21123e-06
ENSG00000149054	6224	1.02936	472.05	64.8037	0.000437589	chr11_6905270_GCCT_G_rs146610430;rs35873239	-21157	-21156	49	60	0.680851	0.000170384	-0.473369	0.11952	0.177882	0.175711	0.451268	7.08629e-06
ENSG00000149050	6165	1.05692	479.358	64.4524	0.000913554	chr11_6708462_CAACT_C_rs143789977;rs369501079	-311885	-311884	58	74	0.393617	0.000378336	0.335512	0.0900577	0.329667	0.32806	0.543692	8.19459e-06
ENSG00000183801	6533	1.02438	494.117	64.6077	0.00269244	chr11_8316600_A_G_rs4758056	831093	831094	71	89	0.473404	0.00131305	-0.149815	0.0448489	0.727727	0.727379	0.66596	6.57075e-06
ENSG00000251364	6522	1.06239	433.319	62.5113	0.00175457	chr11_7502319_T_C_rs10769795	-11343	-11342	62	77	0.590426	0.000658262	-0.384544	0.108103	0.512349	0.503494	0.605933	9.3502e-06
ENSG00000166387	6552	1.03646	442.766	63.1951	0.00171014	chr11_7250150_T_C_rs11820835	-326259	-326258	22	23	0.12234	0.000683966	-0.404207	0.114009	0.518748	0.514101	0.60961	7.88058e-06
ENSG00000166394	6587	1.05454	460.897	63.9983	0.000551295	chr11_8238068_C_T_rs411655	564567	564568	11	11	0.0585106	0.000201936	-0.878619	0.224642	0.20418	0.202652	0.473237	8.40806e-06
ENSG00000175390	5918	1.03127	427.451	64.0317	0.00748746	chr11_8932457_C_T_rs79360333	945116	945117	9	10	0.0531915	0.00402128	0.304137	0.102428	0.955304	0.957197	0.718284	7.91557e-06
ENSG00000166402	5862	1.05539	405.352	62.5725	0.00298873	chr11_7979147_C_T_rs75442262	-102065	-102064	31	35	0.18617	0.0012353	-0.327086	0.097349	0.683632	0.681469	0.654625	9.60638e-06
ENSG00000166405	5822	1.03476	414.822	63.3039	0.000876075	chr11_7584894_G_A_rs4758201	-553666	-553665	22	23	0.12234	0.000318529	-0.557541	0.147618	0.294071	0.288967	0.527634	8.32738e-06
ENSG00000166436	5217	1.04836	325.011	62.4896	1.77485e-06	chr11_8715148_T_C_rs10840114	32482	32483	70	91	0.515957	1.971e-07	0.40883	0.0712453	0.00079992	0.000393655	0.0111693	1.15077e-05
ENSG00000166441	5217	1.02976	336.514	63.5466	0.000571573	chr11_9062554_T_C_rs7130913	379743	379744	68	93	0.505319	0.000199745	0.26905	0.0687338	0.167083	0.164287	0.443486	9.96401e-06
ENSG00000166444	5058	1.03564	318.158	62.7277	0.0014499	chr11_7810820_A_G_rs7113700	-999855	-999854	53	61	0.675532	0.000538337	0.32119	0.0887547	0.357264	0.352731	0.553383	1.09135e-05
ENSG00000166452	4950	1.0672	287.649	61.2188	0.00582769	chr11_8318431_G_C_rs11041878	-592709	-592708	54	62	0.329787	0.00241623	0.260199	0.0828236	0.79852	0.794726	0.681816	1.44695e-05
ENSG00000175348	4921	1.0397	326.798	63.5875	0.00100505	chr11_9351079_T_C_rs7950276	386636	386637	63	81	0.430851	0.000385029	0.281827	0.0757548	0.268573	0.262537	0.515449	1.08824e-05
ENSG00000254860	4921	1.07119	258.878	59.7297	1.43746e-07	chr11_8965240_C_G_rs2742485	737	738	34	40	0.212766	4.63689e-09	0.722421	0.10885	9.999e-05	1.74441e-05	0.000831534	1.64385e-05
ENSG00000175352	4949	1.05051	292.98	62.2742	0.000173607	chr11_8855305_C_T_rs2742552	-148697	-148696	70	92	0.489362	4.21403e-05	0.40236	0.092392	0.0366963	0.0417108	0.265751	1.29242e-05
ENSG00000175356	4943	1.05769	239.118	60.1939	2.10342e-05	chr11_9053473_G_T_rs3763904	-38127	-38126	30	37	0.803191	2.36044e-06	-0.377667	0.0737942	0.00289971	0.00360424	0.060679	1.64991e-05
ENSG00000184014	5070	1.03801	219.14	61.6608	0.00690526	chr11_8363269_C_T_rs2045140	-902082	-902081	51	62	0.329787	0.0030631	0.170096	0.0555486	0.770123	0.768916	0.675032	1.60678e-05
ENSG00000166471	5047	1.04219	197.456	61.313	0.000304841	chr11_9574185_C_G_rs11042428	259591	259592	63	76	0.595745	7.18925e-05	-0.4256	0.101178	0.0484952	0.0509217	0.292552	1.82734e-05
ENSG00000205339	5009	1.06411	174.016	59.8315	0.0019968	chr11_8581744_G_C_rs10769917	-802909	-802908	57	69	0.367021	0.000581833	0.255948	0.0711936	0.269173	0.265434	0.517207	2.35061e-05
ENSG00000268403	5009	1.05716	191.628	60.7853	0.00135804	chr11_10345326_AAAAC_A_rs149334787	884623	884624	58	70	0.37234	0.000404569	0.462684	0.124868	0.206179	0.206282	0.476174	2.0525e-05
ENSG00000166478	5008	1.04764	188.547	60.6406	0.00281168	chr11_9333832_T_G_rs11601789	-127181	-127180	13	13	0.0691489	0.000957382	0.473341	0.137574	0.39866	0.388984	0.570228	1.97528e-05
ENSG00000166483	5089	1.04358	218.752	61.6677	0.00022158	chr11_10570705_A_G_rs6484374	997034	997035	10	10	0.946809	5.16165e-05	1.05811	0.246138	0.0378962	0.0406739	0.261967	1.66292e-05
ENSG00000133789	5055	1.04168	218.179	61.2266	0.00293516	chr11_10465351_G_A_rs80192866	801273	801274	12	12	0.0638298	0.00106673	-0.316411	0.0928838	0.457154	0.453314	0.591065	1.64896e-05
ENSG00000246273	5152	1.05208	228.681	61.2503	0.00240243	chr11_9761224_G_A_rs11600797	2955	2956	35	45	0.239362	0.000841783	0.40634	0.116733	0.407059	0.398005	0.573973	1.67079e-05
ENSG00000133812	5741	1.04503	294.41	61.6648	0.000102733	chr11_10000244_T_C_rs2403261	-293976	-293975	35	38	0.202128	2.06599e-05	-0.341961	0.0751706	0.0222978	0.0249494	0.208697	1.24607e-05
ENSG00000148926	5806	1.06463	296.643	61.0937	0.00127758	chr11_9320004_C_G_rs4570580	-985070	-985069	66	81	0.430851	0.000389063	0.429994	0.115679	0.289071	0.286355	0.527016	1.38305e-05
ENSG00000133805	6014	1.05733	393.025	63.2461	0.00464378	chr11_9710657_CT_C_.	-744608	-744607	12	12	0.0638298	0.00218607	-0.57711	0.18178	0.828617	0.824848	0.68825	1.00177e-05
ENSG00000110315	6232	1.03149	375.768	62.3508	0.000517221	chr11_10480875_A_G_rs11042834	-60313	-60312	65	81	0.430851	0.000154044	-0.317589	0.0796017	0.165883	0.165278	0.443629	9.01597e-06
ENSG00000133800	6243	1.04271	407.642	63.1432	0.00535972	chr11_9834123_G_A_rs61876907	-734543	-734542	40	44	0.234043	0.00255954	0.355021	0.113701	0.879412	0.879933	0.699086	8.87927e-06
ENSG00000072952	6321	1.09337	356.445	60.1978	0.000687092	chr11_11182787_G_T_rs2655082	530601	530602	69	92	0.510638	0.000165454	0.271861	0.0684946	0.183482	0.181685	0.455632	1.34696e-05
ENSG00000198730	6322	1.03408	446.952	63.6091	0.00214228	chr11_10717696_A_G_rs753002	-33551	-33550	69	90	0.478723	0.000923608	0.254884	0.0738387	0.607739	0.60158	0.635376	7.69767e-06
ENSG00000110321	6369	1.05606	433.485	62.721	0.00282531	chr11_11080691_T_C_rs274500	271764	271765	10	10	0.0531915	0.00117253	0.308293	0.0913044	0.692531	0.685257	0.655288	9.01729e-06
ENSG00000236287	6429	1.05348	462.956	63.7594	0.0136157	chr11_11098191_A_G_rs11043081	240137	240138	58	73	0.388298	0.00782716	0.205476	0.0751598	0.9974	0.997995	0.726748	8.32003e-06
ENSG00000247271	6429	1.05934	436.598	62.8478	0.000443871	chr11_10859527_G_A_rs771373	1347	1348	25	29	0.154255	0.000136903	-0.457555	0.113715	0.155584	0.155296	0.436783	9.12147e-06
ENSG00000254598	6196	1.05288	545.579	63.1945	0.000738339	chr11_12181584_C_A_rs78457714	828333	828334	13	15	0.0797872	0.00025802	0.607642	0.158268	0.311869	0.307223	0.537199	7.03572e-06
ENSG00000110328	6254	1.04186	572.749	63.3565	7.76789e-05	chr11_11399037_T_G_rs34703524	-222969	-222968	33	42	0.223404	1.92986e-05	0.603598	0.132151	0.0327967	0.0374948	0.253138	6.28811e-06
ENSG00000170242	6039	1.05925	558.497	63.425	0.000332532	chr11_11295693_T_C_rs10831576	-546374	-546373	25	28	0.148936	0.000105179	0.210801	0.0514272	0.146885	0.149067	0.4336	7.12722e-06
ENSG00000050165	6057	1.07159	551.291	63.0584	0.000147614	chr11_12017327_G_A_rs11022114	8700	8701	54	66	0.351064	3.89707e-05	0.53348	0.121898	0.0605939	0.0631772	0.314703	7.73686e-06
ENSG00000133816	6037	1.04162	560.396	63.9174	0.000317841	chr11_12346082_TAGAA_T_rs199780705	138356	138357	17	18	0.0957447	0.000106228	0.588663	0.14371	0.149985	0.148874	0.4336	6.41789e-06
ENSG00000197702	5636	1.05403	489.5	63.7118	0.000893026	chr11_12564526_T_A_rs377069436	186954	186955	70	85	0.452128	0.000340513	0.325298	0.0865838	0.335866	0.328879	0.543802	7.89359e-06
ENSG00000187079	5488	1.08166	389.914	62.4873	0.00262679	chr11_13245404_C_T_rs10082688	570982	570983	64	82	0.56383	0.00105372	-0.249	0.0730119	0.614739	0.606747	0.635376	1.15609e-05
ENSG00000189431	5516	1.04612	403.406	63.865	0.0129442	chr11_13070085_A_AGAGGTTG_rs144647729;rs200358987	60768	60769	20	21	0.111702	0.00743585	-0.390119	0.141736	0.992901	0.994184	0.725911	9.15204e-06
ENSG00000133794	5345	1.06116	317.966	62.7497	0.00137244	chr11_12451045_T_C_rs1426591	-826746	-826745	73	93	0.494681	0.000506044	0.328691	0.090357	0.330967	0.325236	0.543692	1.26535e-05
ENSG00000148925	5010	1.03685	273.899	62.7425	0.00202456	chr11_13346440_G_A_rs56051850	-116783	-116782	32	35	0.18617	0.000796237	0.303971	0.0868918	0.410459	0.408124	0.57799	1.27681e-05
ENSG00000197601	4667	1.06511	215.631	61.3822	0.00620257	chr11_14164601_T_G_rs7939700	495932	495933	62	81	0.569149	0.00263751	0.192854	0.0619633	0.718828	0.715372	0.662082	1.90778e-05
ENSG00000262655	4547	1.04905	194.483	61.55	0.0014006	chr11_14077835_C_CA_rs35451581;rs375590383	115111	115112	54	62	0.329787	0.000456429	0.385853	0.105166	0.222378	0.218393	0.484026	1.93062e-05
ENSG00000133818	4108	1.02006	215.667	64.4616	0.00171606	chr11_13991770_G_A_rs3993091	-367414	-367413	15	16	0.0851064	0.000776449	0.485705	0.138532	0.312369	0.300293	0.533718	1.46649e-05
ENSG00000129083	4111	1.03957	205.892	62.975	0.00546612	chr11_14308714_C_T_rs2915407	-191098	-191097	44	52	0.723404	0.00258382	-0.211371	0.0677632	0.666233	0.660548	0.649486	1.72583e-05
ENSG00000129084	4108	1.03838	210.962	63.5554	0.0155299	chr11_15436342_AG_A_rs11302121	915955	915956	61	74	0.606383	0.0089885	0.136891	0.0510157	0.958504	0.960288	0.71878	1.67261e-05
ENSG00000152270	3911	1.02619	197.996	62.6375	0.0159388	chr11_14249489_A_G_rs11023161	-394316	-394315	17	18	0.0957447	0.00875647	-0.354161	0.131516	0.954905	0.956282	0.718029	1.65768e-05
ENSG00000186104	3762	1.06245	189.665	61.8165	0.00407406	chr11_15113043_C_T_rs75154447	221391	221392	20	20	0.106383	0.00166214	-0.416065	0.127453	0.514149	0.509787	0.607951	2.13676e-05
ENSG00000110693	3629	1.0447	172.723	63.0157	0.00414815	chr11_16978712_C_G_rs4757465	575844	575845	47	55	0.292553	0.0018817	0.39989	0.124034	0.49975	0.49101	0.602095	2.11975e-05
ENSG00000110696	3847	1.04354	214.296	63.6657	0.00058475	chr11_17469079_C_T_rs2237972	730420	730421	56	72	0.382979	0.000207931	0.229807	0.0588848	0.10449	0.105465	0.387064	1.69714e-05
ENSG00000166689	3897	1.06344	218.483	62.6327	0.00173356	chr11_17998356_G_A_rs74787634	983943	983944	11	11	0.0585106	0.000657009	0.473172	0.132997	0.292671	0.286785	0.527238	1.86528e-05
ENSG00000110700	3987	1.07217	199.167	61.0423	0.000977209	chr11_17645203_A_G_rs11024356	567535	567536	46	53	0.281915	0.000280494	-0.206867	0.0542296	0.151285	0.151758	0.434368	2.14823e-05
ENSG00000011405	4391	1.04531	228.464	62.7886	0.00258023	chr11_17093471_A_G_rs4757496	-114516	-114515	61	71	0.37766	0.00106134	0.161098	0.0472688	0.427457	0.42392	0.582795	1.60834e-05
ENSG00000070081	4396	1.02573	259.192	63.972	0.00491566	chr11_17866648_G_T_rs2015814	589906	589907	49	60	0.319149	0.00247393	0.276989	0.0883889	0.712129	0.711683	0.661106	1.2628e-05
ENSG00000188211	4396	1.05349	238.675	62.5018	0.00239985	chr11_16804800_A_G_rs79729179	-547001	-547000	22	25	0.132979	0.000949192	0.293312	0.085183	0.415358	0.410661	0.578733	1.61387e-05
ENSG00000260196	4396	1.05901	239.646	62.2076	0.00130462	chr11_17467156_C_T_rs7120682	86506	86507	50	58	0.308511	0.000450332	-0.26086	0.0710198	0.248175	0.243298	0.503113	1.65864e-05
ENSG00000187486	4397	1.04529	241.38	62.5986	0.00220145	chr11_18379037_G_T_rs150541364	990377	990378	12	12	0.0638298	0.000865977	-0.604843	0.174202	0.392761	0.390725	0.571376	1.52214e-05
ENSG00000129158	4847	1.04144	316.661	63.9309	0.00269803	chr11_17806631_T_C_rs12275201	-206417	-206416	17	17	0.0904255	0.00123995	-0.579702	0.172595	0.563344	0.555989	0.623547	1.13453e-05
ENSG00000166788	4974	1.01021	352.39	65.5258	0.00104068	chr11_18107287_T_C_rs11024493	1204	1205	39	45	0.239362	0.000489576	-0.38578	0.105759	0.30407	0.302402	0.53536	8.44894e-06
ENSG00000110756	5123	1.0615	363.372	63.8321	0.0014051	chr11_17324797_T_TA_rs200224524	-997378	-997377	12	12	0.0638298	0.00058088	-0.539352	0.150003	0.372163	0.37069	0.561871	1.10944e-05
ENSG00000110768	5124	1.05405	348.949	63.4115	0.000594847	chr11_18372298_C_G_rs4757645	49730	49731	57	69	0.632979	0.00020591	0.244465	0.0625951	0.171083	0.167723	0.443918	1.10742e-05
ENSG00000134333	5058	1.04718	357.365	63.7715	0.000437436	chr11_18622211_C_T_rs10766487	227647	227648	24	26	0.138298	0.000150681	0.539052	0.134894	0.129287	0.129674	0.415639	1.03948e-05
ENSG00000074319	5095	1.05028	342.563	63.7509	0.00412977	chr11_19526526_A_G_rs7127676	999583	999584	31	34	0.180851	0.00199017	0.254126	0.0792737	0.747025	0.740645	0.668534	1.10394e-05
ENSG00000151116	5067	1.03017	343.28	64.1767	0.0011118	chr11_18645466_G_A_rs12795441	56731	56732	38	48	0.255319	0.00045998	0.289454	0.0789424	0.307369	0.303465	0.535641	9.79189e-06
ENSG00000179119	5028	1.03105	378.476	65.599	0.00127489	chr11_18410617_C_A_rs72868553	-223726	-223725	20	20	0.106383	0.000619098	0.418308	0.116974	0.374163	0.368023	0.560757	8.92787e-06
ENSG00000151117	4959	1.05907	339.142	63.8453	0.000818162	chr11_18816098_G_C_rs7935874	117318	117319	25	29	0.154255	0.000312385	-0.414422	0.109557	0.219578	0.218066	0.484006	1.17244e-05
ENSG00000177054	5344	1.0372	446.148	64.3027	0.00597785	chr11_18461385_C_T_rs11024662	-655784	-655783	39	45	0.239362	0.00317272	-0.287065	0.0941129	0.925707	0.926276	0.709911	7.85497e-06
ENSG00000166833	5565	1.03341	517.126	65.1928	0.00173185	chr11_20234666_G_A_rs117483975	521828	521829	17	19	0.101064	0.000840362	-0.413896	0.118886	0.584942	0.576885	0.628127	6.62673e-06
ENSG00000109854	5572	1.03649	589.495	66.2813	1.90425e-05	chr11_20357730_G_A_rs11025524	-6014	-6013	68	91	0.515957	6.19324e-06	0.362743	0.0745057	0.00839916	0.00932634	0.116061	5.92003e-06
ENSG00000185238	5598	1.04415	523.98	64.2523	0.00616118	chr11_20105312_T_C_rs4757889	-282405	-282404	28	29	0.845745	0.00327145	-0.360031	0.118438	0.955604	0.957223	0.718284	6.96603e-06
ENSG00000171714	5583	1.01485	327.389	65.4431	0.00315652	chr11_21890522_C_A_rs1994447	-302524	-302523	36	40	0.212766	0.00168654	-0.39232	0.120354	0.639136	0.6385	0.644115	9.35809e-06
ENSG00000183161	6532	1.03844	231.676	62.3906	0.00110269	chr11_21724301_C_T_rs74684590	-901523	-901522	12	14	0.0744681	0.00037689	0.651124	0.17472	0.212779	0.209983	0.478521	1.52368e-05
ENSG00000198168	6266	1.05318	236.593	62.2868	0.0041409	chr11_23499945_G_A_rs7120514	670571	670572	16	16	0.0851064	0.00176494	-0.43441	0.133873	0.610239	0.60229	0.635376	1.62517e-05
ENSG00000134343	6029	1.05235	246.034	62.5534	0.00131033	chr11_27169011_C_T_rs12226336	836880	836881	17	19	0.101064	0.00046959	-0.45921	0.125454	0.253375	0.252932	0.509941	1.55534e-05
ENSG00000176971	4694	1.03008	251.255	64.097	0.00204045	chr11_26725561_A_G_rs4328172	-268552	-268551	67	92	0.489362	0.000914147	0.275016	0.0795964	0.389061	0.386869	0.569228	1.33707e-05
ENSG00000109881	4171	1.04075	200.206	63.2973	0.00240335	chr11_26594388_A_G_rs10835005	-768828	-768827	47	56	0.702128	0.00102456	-0.478111	0.139829	0.366563	0.36279	0.558057	1.78722e-05
ENSG00000205213	3948	1.03908	179.887	62.0499	0.00205477	chr11_27055785_G_C_rs12049843	-417006	-417005	34	37	0.196809	0.000756881	-0.286814	0.0816201	0.29887	0.291439	0.528715	1.96963e-05
ENSG00000148943	3871	1.06976	171.821	60.9412	2.84219e-05	chr11_27605749_C_G_rs11030075	98979	98980	38	42	0.223404	3.91705e-06	0.501519	0.100552	0.00309969	0.00325844	0.0564654	2.45703e-05
ENSG00000245573	3871	1.04514	175.058	61.4705	6.96327e-05	chr11_27037583_C_T_rs117449671	-469283	-469282	11	11	0.0585106	1.25929e-05	0.929488	0.198538	0.0089991	0.00973654	0.119605	2.09682e-05
ENSG00000176697	3221	1.05683	154.334	61.7668	0.011691	chr11_26794791_A_G_rs11029712	-905665	-905664	15	15	0.0797872	0.0057523	-0.576768	0.202781	0.827517	0.822525	0.688003	2.54364e-05
ENSG00000169519	3271	1.04488	126.41	61.3237	0.0141976	chr11_27192007_T_C_rs4923429	-916382	-916381	24	25	0.132979	0.00702528	0.439459	0.158482	0.829017	0.824381	0.688225	2.89923e-05
ENSG00000152219	3441	1.02706	160.615	63.0967	1.04016e-05	chr11_30249120_G_A_rs689233	-73985	-73984	58	68	0.638298	1.77832e-06	-0.401164	0.0772952	0.00079992	0.00138781	0.0298309	2.05414e-05
ENSG00000066382	3154	1.04482	134.702	62.9263	0.000181497	chr11_30401886_A_G_rs808155	-184468	-184467	54	67	0.356383	4.8679e-05	0.360262	0.0834887	0.0188981	0.0200539	0.186167	2.71988e-05
ENSG00000170946	3262	1.06747	175.51	62.6295	5.10776e-05	chr11_32090986_G_A_rs190104	721125	721126	23	23	0.12234	1.05464e-05	-0.534486	0.11303	0.00509949	0.00630172	0.0896394	2.3749e-05
ENSG00000148950	3469	1.03294	197.004	64.2159	0.00249702	chr11_30580705_T_G_rs4922556	-928941	-928940	31	33	0.175532	0.00116408	0.593744	0.175724	0.380562	0.37307	0.563041	1.73454e-05
ENSG00000109911	3470	1.04836	184.245	63.3683	0.000863681	chr11_32375660_A_G_rs7943119	865897	865898	41	46	0.244681	0.000315546	0.405444	0.107268	0.127187	0.1316	0.417682	2.02984e-05
ENSG00000049449	4046	1.04112	172.384	62.3753	0.00026693	chr11_31907023_C_T_rs72896350	-184052	-184051	32	37	0.196809	7.09463e-05	0.272348	0.064688	0.0369963	0.0389115	0.257154	2.08013e-05
ENSG00000149100	4238	1.0405	222.2	63.4917	0.00654708	chr11_31623041_AGTT_A_rs66721544;rs3073913;rs5790861	-960794	-960793	72	91	0.484043	0.00331332	-0.121924	0.0401658	0.759624	0.754312	0.671431	1.60792e-05
ENSG00000135378	4525	1.06435	228.531	62.4471	0.00437627	chr11_33155115_G_A_rs12808995	325187	325188	16	18	0.0957447	0.0019091	-0.491744	0.152748	0.614839	0.605357	0.635376	1.7924e-05
ENSG00000060749	4563	1.05185	242.713	63.0643	0.0124959	chr11_32623761_T_C_rs77368906	-269486	-269485	14	14	0.0744681	0.00678311	0.254373	0.0913192	0.944806	0.947831	0.715953	1.57213e-05
ENSG00000121690	4531	1.02078	272.829	64.5099	0.00508293	chr11_33365430_T_C_rs4756644	349551	349552	59	73	0.611702	0.00268019	-0.344439	0.110858	0.744226	0.743853	0.669028	1.16431e-05
ENSG00000176148	4559	1.06181	240.622	62.291	0.00184467	chr11_32177942_G_T_rs10742267	-861631	-861630	40	47	0.25	0.000682823	-0.32497	0.091647	0.332067	0.329747	0.543938	1.67817e-05
ENSG00000280798	4581	1.03882	246.453	63.4087	0.000421542	chr11_32925491_C_CTTTT_rs199729836;rs767900280	-150659	-150658	13	13	0.0691489	0.000138148	0.619062	0.153954	0.0867913	0.0887949	0.361292	1.43552e-05
ENSG00000176102	4550	1.05056	230.001	62.7499	0.00314753	chr11_33724804_T_C_rs831626	563323	563324	36	41	0.218085	0.00133349	-0.420502	0.126069	0.50315	0.491734	0.602354	1.64676e-05
ENSG00000110422	4591	1.06367	242.844	62.655	0.00985654	chr11_33279246_C_CG_rs113205339	21658	21659	43	51	0.271277	0.00500886	-0.180328	0.0623322	0.89621	0.899373	0.704366	1.68033e-05
ENSG00000110427	4622	1.0551	276.532	63.9261	0.00198179	chr11_33454811_T_C_rs2756288	-87521	-87520	58	71	0.62234	0.000870053	-0.42184	0.121546	0.40136	0.395721	0.573177	1.40582e-05
ENSG00000284969	4572	1.02936	303.644	64.2835	0.000754495	chr11_33695579_A_G_rs831605	-26889	-26888	70	90	0.478723	0.000298677	-0.395558	0.104203	0.19738	0.19336	0.466625	1.10163e-05
ENSG00000085063	4558	1.04936	310.225	64.1464	0.000365904	chr11_33697941_T_A_rs831609	-38482	-38481	61	80	0.574468	0.000128453	-0.164515	0.0407017	0.0935906	0.0942116	0.369386	1.21253e-05
ENSG00000110429	4588	1.0434	318.695	64.6227	0.000743222	chr11_34294293_T_C_rs116874146	519772	519773	18	20	0.106383	0.000304658	-0.413287	0.109042	0.20068	0.193983	0.466964	1.1403e-05
ENSG00000135363	4620	1.04047	317.505	64.4948	0.00132195	chr11_33794917_A_G_rs146977270	-74900	-74899	10	11	0.0585106	0.000578797	-0.580932	0.161518	0.328167	0.32397	0.543354	1.12516e-05
ENSG00000135387	4964	1.06722	303.002	63.5627	0.00265278	chr11_33091564_C_A_rs7395436	-960647	-960646	54	62	0.670213	0.00117658	0.207259	0.061402	0.525547	0.521723	0.613453	1.37378e-05
ENSG00000135372	4960	1.04586	321.392	64.5451	0.00112789	chr11_34167165_G_C_rs2467389	61535	61536	17	20	0.106383	0.000485583	-0.400742	0.109785	0.288171	0.283452	0.526175	1.14699e-05
ENSG00000166016	5268	1.05019	312.803	62.8949	0.00391229	chr11_34381197_A_AT_rs528098444;rs55878032;rs397751363	23186	23187	18	18	0.0957447	0.00174001	-0.564117	0.173597	0.691231	0.687426	0.655791	1.20832e-05
ENSG00000121691	5275	1.04667	324.757	63.7451	5.20636e-05	chr11_34438170_G_A_rs769214	-765	-764	45	52	0.723404	1.28991e-05	0.304414	0.0651114	0.0136986	0.0135775	0.147113	1.14045e-05
ENSG00000149089	5307	1.03378	368.561	64.8326	6.50395e-07	chr11_34651973_C_G_rs17293173	-264407	-264406	21	24	0.12766	1.04784e-07	-0.718466	0.12193	0.00029997	0.000178232	0.00587117	9.31833e-06
ENSG00000110435	5308	1.04891	337.623	63.4969	0.00148726	chr11_35640836_A_AGTT_rs140470354;rs34071223	724217	724218	59	73	0.611702	0.000599662	-0.237355	0.066192	0.378762	0.371542	0.562274	1.11129e-05
ENSG00000026508	5277	1.04566	386.936	64.3006	0.000663102	chr11_34509863_C_T_rs2476504	-629309	-629308	36	38	0.797872	0.000258202	-0.285142	0.0742729	0.208079	0.207941	0.476419	9.51621e-06
ENSG00000110436	5369	1.04639	339.687	63.3396	0.000661157	chr11_36092607_T_C_rs16928390	790965	790966	39	43	0.228723	0.000230796	0.417638	0.107858	0.184582	0.183512	0.457382	1.08856e-05
ENSG00000149090	5221	1.06124	392.897	64.9041	0.000106925	chr11_35517406_C_T_rs35295103	-8211	-8210	34	36	0.191489	3.49101e-05	-0.560008	0.127083	0.0305969	0.0329598	0.239941	1.02455e-05
ENSG00000179431	5197	1.02231	388.972	65.6118	0.00103984	chr11_35032236_G_A_rs2553795	-586225	-586224	31	34	0.180851	0.000493356	-0.383512	0.105204	0.323668	0.322319	0.542701	8.2428e-06
ENSG00000166326	5229	1.04065	339.077	64.0744	0.00100966	chr11_35823380_A_G_rs11033288	160604	160605	60	73	0.388298	0.000407572	0.177243	0.0478627	0.274773	0.271858	0.521125	1.05466e-05
ENSG00000179241	4859	1.05625	346.624	63.3129	0.00353428	chr11_36143981_C_G_rs11033460	199918	199919	20	21	0.111702	0.00160298	-0.517511	0.15796	0.690331	0.685425	0.655288	1.12891e-05
ENSG00000110442	4906	1.02257	395.027	65.8209	0.000535333	chr11_36930836_G_C_rs12361909	641386	641387	39	43	0.228723	0.000239936	-0.272506	0.0705845	0.184382	0.182095	0.455773	8.12917e-06
ENSG00000135362	4893	1.05731	347.828	63.4052	0.00241447	chr11_35821535_T_G_rs792650	-474754	-474753	48	58	0.308511	0.00104038	-0.37933	0.111096	0.546945	0.542365	0.619341	1.13184e-05
ENSG00000175104	4567	1.06348	322.345	63.4562	0.00094402	chr11_37303915_G_T_rs10836727	793658	793659	13	13	0.0691489	0.000353127	0.386818	0.103257	0.235376	0.235529	0.495686	1.26464e-05
ENSG00000166349	4521	1.04623	316.351	63.9284	0.00095074	chr11_36491152_A_AT_rs5030474;rs397807097	-76856	-76855	65	85	0.452128	0.000374572	0.289178	0.0775584	0.239576	0.240084	0.500565	1.16778e-05
ENSG00000166352	4604	1.05202	278.183	62.3218	0.00136724	chr11_36119195_T_A_rs1304854	-475308	-475307	69	91	0.515957	0.000481683	-0.388425	0.10634	0.29917	0.292815	0.529405	1.37302e-05
ENSG00000148948	4283	1.03095	249.909	64.0756	0.0126658	chr11_40213537_C_T_rs34326612	-80578	-80577	12	13	0.0691489	0.0073503	-0.506323	0.183675	0.953005	0.956064	0.718029	1.35129e-05
ENSG00000166181	5065	1.06071	213.974	60.5541	0.0027796	chr11_43926635_G_GT_rs139721147;rs398115335	614631	614632	39	44	0.234043	0.000936241	0.252765	0.0733154	0.427057	0.419589	0.582216	1.87546e-05
ENSG00000052841	5068	1.08375	223.492	60.0836	0.00125835	chr11_42438734_A_T_rs10768810	-920199	-920198	21	23	0.87766	0.000340769	0.295775	0.0787304	0.210879	0.211246	0.479163	2.03976e-05
ENSG00000149084	4949	1.05615	298.618	61.8909	5.09514e-19	chr11_43856384_C_A_rs1061810	175645	175646	47	60	0.319149	1.86914e-22	-0.896787	0.0641581	9.999e-05	1.92043e-17	1.70278e-14	1.30964e-05
ENSG00000166199	4748	1.06625	313.281	62.0866	0.00640456	chr11_44849090_G_A_rs34372999	968258	968259	50	58	0.308511	0.0028983	-0.331883	0.107728	0.851315	0.851623	0.694084	1.32157e-05
ENSG00000187479	4699	1.08299	361.084	62.9103	0.00312022	chr11_44714226_G_A_rs7951107	771588	771589	11	12	0.93617	0.00133911	-0.378011	0.113376	0.649535	0.642979	0.644718	1.25745e-05
ENSG00000244953	4697	1.0415	390.805	64.3408	0.00034729	chr11_43946065_C_T_rs7949019	-1142	-1141	60	73	0.611702	0.000123917	0.422458	0.104252	0.113689	0.114592	0.397023	9.19627e-06
ENSG00000110455	4708	1.05755	386.965	63.5587	1.54282e-05	chr11_44078038_A_C_rs3134907	11767	11768	44	47	0.25	3.06288e-06	0.415289	0.0822181	0.0029997	0.004322	0.0693886	1.01872e-05
ENSG00000151348	4705	1.05164	404.804	63.8258	9.49606e-05	chr11_44095572_G_A_rs3923808	-252	-251	66	89	0.526596	2.61164e-05	-0.26915	0.0600012	0.0276972	0.0311445	0.233365	9.41514e-06
ENSG00000052850	4376	1.02964	433.156	65.4211	0.000176418	chr11_44015532_C_T_rs76470484	-294608	-294607	22	26	0.138298	6.58874e-05	0.58391	0.138011	0.0656934	0.0672733	0.322308	7.73568e-06
ENSG00000085117	4477	1.02605	402.833	64.1918	0.000231165	chr11_45009419_A_G_rs7104320	443755	443756	33	35	0.81383	7.63442e-05	0.499941	0.119329	0.0815918	0.0826125	0.350045	8.14112e-06
ENSG00000157570	4532	1.05942	398.409	63.5283	0.00412002	chr11_45029738_T_G_rs12418755	265311	265312	60	72	0.382979	0.00194861	-0.159818	0.0497472	0.79592	0.789622	0.679794	1.00004e-05
ENSG00000175274	4409	1.04196	406.192	64.2745	0.00185191	chr11_45383651_A_G_rs4755979	432767	432768	39	47	0.75	0.00083201	0.238347	0.0684008	0.523348	0.509194	0.607788	8.87205e-06
ENSG00000019485	4051	1.04978	382.912	64.6167	0.000528674	chr11_44332159_T_C_rs12287897	-814481	-814480	18	21	0.111702	0.000206691	-0.410684	0.105185	0.166983	0.165239	0.443629	9.84764e-06
ENSG00000175264	3386	1.07766	241.989	61.9525	0.00041017	chr11_45682506_T_G_rs2197699	16883	16884	52	64	0.659574	0.000111428	0.356963	0.0874353	0.0751925	0.0761622	0.340687	1.82237e-05
ENSG00000181830	3329	1.04553	227.815	62.5911	0.00112199	chr11_45910695_G_A_rs1533613	105545	105546	35	37	0.196809	0.000393117	0.416837	0.112234	0.208479	0.207318	0.476419	1.615e-05
ENSG00000121671	3247	1.06401	211.641	61.7267	0.000758364	chr11_45796560_C_T_rs7120278	-50916	-50915	38	40	0.212766	0.000224589	-0.388571	0.100145	0.125587	0.127952	0.41355	1.93178e-05
ENSG00000121653	3166	1.04712	204.639	62.6697	0.00223501	chr11_46800000_C_CA_.	914348	914349	26	26	0.138298	0.00088748	-0.700481	0.202194	0.349365	0.345041	0.549291	1.81445e-05
ENSG00000121680	3113	1.05986	182.811	61.7752	0.00087503	chr11_44989729_G_C_rs34499642	-928149	-928148	12	13	0.0691489	0.000267675	-0.5526	0.144339	0.124188	0.128781	0.415167	2.18469e-05
ENSG00000135365	2762	1.05931	131.93	60.3349	0.00637107	chr11_46381438_C_T_rs111790356	260427	260428	23	24	0.12766	0.00249856	-0.241596	0.0771761	0.548145	0.542559	0.619403	3.01763e-05
ENSG00000157613	2719	1.04134	131.162	60.7898	0.00212815	chr11_45367674_A_C_rs11601710	-909989	-909988	26	29	0.154255	0.00069496	-0.502213	0.14185	0.227877	0.226517	0.491065	2.73729e-05
ENSG00000149091	2701	1.05589	132.532	61.2744	0.00338966	chr11_47016402_AAC_A_rs201567452	668829	668830	49	57	0.696809	0.00127237	-0.237413	0.070859	0.339166	0.336078	0.546502	2.94607e-05
ENSG00000110492	2737	1.05894	132.196	61.4085	0.0179766	chr11_45885279_A_G_rs1554338	-496391	-496390	11	11	0.0585106	0.00934521	0.47525	0.178065	0.89721	0.899457	0.704366	3.00528e-05
ENSG00000180720	2736	1.04435	139.35	62.6602	0.00861151	chr11_45792030_G_C_rs12285276	-599747	-599746	35	38	0.202128	0.00428109	-0.546219	0.185305	0.689531	0.683269	0.654954	2.62207e-05
ENSG00000110497	2660	1.02784	108.283	61.0969	0.000817911	chr11_45700173_T_G_rs56111927	-893776	-893775	16	17	0.0904255	0.000228051	0.281751	0.0726984	0.0764924	0.0782729	0.344426	3.06098e-05
ENSG00000180423	2636	1.02486	105.282	60.9124	0.00488071	chr11_47208471_G_GT_.	591243	591244	12	12	0.0638298	0.00190457	-0.656876	0.203993	0.39546	0.390528	0.571376	3.09241e-05
ENSG00000175224	2636	1.06349	104.659	60.0248	0.00558896	chr11_45817481_A_T_rs10838519	-800097	-800096	39	42	0.223404	0.00207644	0.350222	0.109728	0.420058	0.413335	0.5804	3.89439e-05
ENSG00000175220	2580	1.05954	100.209	59.7542	0.0285142	chr11_46279171_G_A_rs12280680	-421449	-421448	63	82	0.56383	0.014719	0.179244	0.0717612	0.937106	0.938501	0.713068	3.97759e-05
ENSG00000175213	2581	1.03981	105.417	61.235	0.000392408	chr11_47670608_C_T_rs58357937	969576	969577	25	26	0.138298	9.62463e-05	0.497441	0.120615	0.0310969	0.0350822	0.246549	3.37527e-05
ENSG00000175216	2503	1.0011	92.6869	62.1336	0.00694263	chr11_46692696_C_CT_rs796389842	-153585	-153584	17	17	0.0904255	0.00319841	-0.302841	0.0993737	0.479452	0.475188	0.597512	3.03453e-05
ENSG00000134569	2494	1.04549	85.8804	61.4343	0.00593021	chr11_46148918_C_T_rs11038785	-769633	-769632	50	62	0.329787	0.00251107	-0.291774	0.0932546	0.386461	0.378178	0.565142	4.28237e-05
ENSG00000149179	2509	1.05485	82.7434	60.9689	0.00834898	chr11_47681759_G_A_rs79408863	744997	744998	18	19	0.101064	0.00363824	0.415996	0.138497	0.477852	0.474209	0.597512	4.69048e-05
ENSG00000149182	2504	1.02676	77.2444	60.7912	0.00153327	chr11_47338155_C_A_rs11570094	161275	161276	57	64	0.340426	0.000468508	-0.206855	0.056501	0.10349	0.104297	0.38572	4.26297e-05
ENSG00000165912	2518	1.02925	78.9592	61.2452	0.00321982	chr11_47165516_G_A_rs7117346	-20919	-20918	41	43	0.228723	0.00119344	-0.329312	0.0976922	0.211779	0.212916	0.48053	4.23312e-05
ENSG00000134574	2564	1.01545	77.9362	61.5559	0.00234607	chr11_46354130_A_T_rs139449361	-860845	-860844	10	10	0.0531915	0.000843349	0.908565	0.261056	0.164784	0.161775	0.440677	3.94525e-05
ENSG00000134575	2630	1.03147	75.4585	61.0757	0.00867048	chr11_47349406_A_C_rs2071305	100591	100592	58	64	0.340426	0.0038374	0.236132	0.0790962	0.474253	0.466515	0.594768	4.48851e-05
ENSG00000025434	2633	1.04679	72.6598	60.6927	0.00565881	chr11_47314287_T_C_rs67871383	56290	56291	58	66	0.351064	0.0022321	0.34434	0.108697	0.319068	0.316165	0.54014	5.09957e-05
ENSG00000110514	2664	1.02734	73.8222	61.7959	0.00735353	chr11_46565257_T_TA_rs796208359	-704900	-704899	10	10	0.0531915	0.00333448	0.329929	0.108767	0.411959	0.406835	0.577409	4.47613e-05
ENSG00000066336	2804	1.01296	70.1476	62.2271	0.00757849	chr11_47419784_A_G_rs7120413	41236	41237	54	59	0.31383	0.00357056	0.131608	0.0437228	0.410759	0.407225	0.577409	4.31677e-05
ENSG00000255197	2834	1.03942	69.4032	61.1519	0.0191499	chr11_47356845_C_T_rs10769256	-38820	-38819	63	80	0.425532	0.00991484	-0.194553	0.0734969	0.728727	0.724725	0.665499	5.11427e-05
ENSG00000165915	2854	1.04023	67.8032	60.9275	0.00165996	chr11_47094484_G_C_.	-314148	-314147	10	10	0.0531915	0.000523055	-0.657392	0.181218	0.0946905	0.0957989	0.371183	5.2599e-05
ENSG00000165916	2890	1.03739	66.0233	60.9022	0.00720931	chr11_46690228_A_C_rs10838613	-736039	-736038	22	22	0.882979	0.00303641	-0.335042	0.10931	0.366863	0.361947	0.557426	5.3124e-05
ENSG00000149187	3245	1.03088	71.4786	61.7633	0.00150819	chr11_46791245_GT_G_rs201703341	-761873	-761872	20	21	0.111702	0.00050984	-0.51581	0.141885	0.0962904	0.0941471	0.369368	4.72174e-05
ENSG00000110536	3314	1.03524	69.9681	60.9037	0.00128042	chr11_47452750_G_A_rs76103988	-112850	-112849	14	14	0.0744681	0.000381927	-0.53196	0.142897	0.0762924	0.0775208	0.343324	4.95e-05
