## Supplemental Table 2 for "Transcriptome analysis in osteoarthritis primary tissues identifies high-confidence effector genes" (part 10 of 16)

### Sheet: perm_eQTL_fat_pad (continued)
phenotype_id	num_var	beta_shape1	beta_shape2	true_df	pval_true_df	variant_id	start_distance	end_distance	ma_samples	ma_count	af	pval_nominal	slope	slope_se	pval_perm	pval_beta	qval	pval_nominal_threshold
ENSG00000123444	3367	1.00866	69.4478	61.9974	0.00621797	chr11_47452750_G_A_rs76103988	-126221	-126220	14	14	0.0744681	0.00277943	0.33744	0.109033	0.351865	0.347417	0.550323	4.24573e-05
ENSG00000213619	3367	1.03066	69.6172	61.5143	0.0023977	chr11_48152886_C_T_rs7122770	573811	573812	22	22	0.117021	0.000861931	0.386875	0.111378	0.144786	0.143616	0.428993	4.84151e-05
ENSG00000196666	3380	1.04527	65.7882	60.1946	4.71871e-05	chr11_48022207_TA_T_rs34650836;rs397848593	435528	435529	50	53	0.281915	6.32844e-06	-0.430667	0.0885598	0.00139986	0.00234055	0.0438442	5.58247e-05
ENSG00000172247	3414	1.0304	67.4336	61.1139	0.00549061	chr11_47433573_G_GT_rs771249251;rs34798056	-160839	-160838	25	25	0.132979	0.00223078	-0.432291	0.136452	0.30187	0.296229	0.531726	4.99037e-05
ENSG00000109919	3528	1.03601	70.2607	61.3776	0.00407594	chr11_47328736_G_A_rs2305280	-313824	-313823	36	41	0.218085	0.00159986	-0.229527	0.0700453	0.239576	0.234243	0.495115	4.95175e-05
ENSG00000109920	3744	1.04472	65.7349	60.6489	0.0122974	chr11_46945257_G_A_rs2903517	-822085	-822084	33	38	0.202128	0.00565065	-0.160426	0.0562782	0.541646	0.536005	0.618222	5.56935e-05
ENSG00000030066	3823	1.022	62.7492	60.9385	0.00187837	chr11_47674288_G_A_rs11039332	-174180	-174179	45	52	0.276596	0.00060743	0.237989	0.066442	0.107089	0.105122	0.386981	5.09925e-05
ENSG00000149177	4039	1.01723	72.7802	62.2496	0.0382013	chr11_48942362_T_G_rs11040165	961802	961803	16	18	0.904255	0.0237411	-0.239437	0.1037	0.936506	0.939355	0.71335	4.271e-05
ENSG00000134817	4750	1.07222	125.467	59.4919	0.00751528	chr11_58193968_A_G_rs75146213	956717	956718	10	10	0.0531915	0.00284775	0.544438	0.176383	0.588141	0.580208	0.629231	3.41056e-05
ENSG00000149115	4746	1.06592	126.942	59.2346	0.000962852	chr11_56368481_T_TA_.	-956472	-956471	14	14	0.0744681	0.000221804	0.569989	0.146762	0.0937906	0.0971587	0.373658	3.255e-05
ENSG00000149136	4733	1.05714	129.869	60.2768	0.00362629	chr11_57444544_T_C_rs72924001	108651	108652	10	10	0.0531915	0.00125714	-0.462624	0.137918	0.360964	0.349068	0.551483	3.02791e-05
ENSG00000254979	4672	1.06002	129.544	59.8779	0.00162668	chr11_58137789_G_A_rs4939185	727675	727676	42	45	0.239362	0.000455291	0.445912	0.12151	0.169483	0.168167	0.444147	3.08545e-05
ENSG00000134802	4680	1.07375	118.899	58.5451	0.00260665	chr11_57985315_G_A_rs117297787	558193	558194	22	25	0.132979	0.000704569	0.305549	0.0864059	0.238676	0.235558	0.495686	3.62949e-05
ENSG00000186907	4655	1.02528	126.855	60.4001	0.00545467	chr11_57314012_C_T_rs12361969	-146517	-146516	24	26	0.138298	0.00208272	0.515541	0.161574	0.50005	0.488226	0.600786	2.57296e-05
ENSG00000149150	4542	1.03693	128.843	60.15	0.0129222	chr11_57534105_A_G_rs2649660	18402	18403	73	91	0.515957	0.00579046	0.23829	0.0838476	0.80172	0.802382	0.683425	2.71533e-05
ENSG00000134809	4516	1.05217	128.878	60.2809	0.00103138	chr11_57592329_T_A_rs2244169	61574	61575	63	84	0.446809	0.000273804	-0.305367	0.0799017	0.109589	0.10938	0.390102	2.96597e-05
ENSG00000156587	4414	1.05221	127.375	59.8929	0.00920519	chr11_56909467_A_AAT_rs550384764	-658206	-658205	9	10	0.0531915	0.00376594	0.406795	0.135969	0.680032	0.67164	0.652869	3.00168e-05
ENSG00000149131	4340	1.06403	131.952	60.2194	0.00123959	chr11_58222816_A_T_rs4938887	625130	625131	14	16	0.0851064	0.000339866	0.343212	0.0913381	0.132287	0.130391	0.416874	3.0984e-05
ENSG00000166793	4324	1.02519	133.219	61.2548	0.00156104	chr11_56855680_T_G_rs7126523	-794233	-794232	27	30	0.159574	0.00050323	0.561791	0.154364	0.183682	0.178442	0.453086	2.44875e-05
ENSG00000172409	4341	1.04692	127.171	60.1999	0.00190286	chr11_57191242_T_C_rs75280835	-466521	-466520	25	27	0.143617	0.000570715	0.332033	0.0922055	0.193481	0.196656	0.469101	2.91628e-05
ENSG00000156599	4353	1.05091	131.043	60.4107	0.000430258	chr11_58113253_A_G_rs17152364	445138	445139	39	42	0.223404	9.63388e-05	0.278164	0.0674508	0.0433957	0.0462959	0.278456	2.896e-05
ENSG00000156603	4324	1.05242	123.11	59.5342	0.00357415	chr11_57716658_G_C_rs71460549	4442	4443	35	43	0.228723	0.00115058	-0.459552	0.13586	0.337066	0.331862	0.544489	3.1093e-05
ENSG00000288534	4326	1.04581	128.902	60.1999	0.00114446	chr11_57916250_G_A_rs588808	203667	203668	68	91	0.515957	0.000307748	-0.464973	0.122776	0.121988	0.123037	0.406556	2.85865e-05
ENSG00000213593	4326	1.05175	131.724	60.5518	0.00482388	chr11_57625351_C_T_rs2511993	-87243	-87242	61	78	0.414894	0.00181966	-0.168798	0.0521788	0.453755	0.446242	0.588625	2.89485e-05
ENSG00000211450	4253	1.05631	125.61	59.546	0.0011204	chr11_57153940_G_A_rs10792076	-587552	-587551	48	55	0.292553	0.000277613	0.304309	0.0797098	0.112989	0.11454	0.397023	3.11585e-05
ENSG00000198561	4214	1.06805	127.242	59.9139	0.00885146	chr11_56791250_T_C_rs72925818	-970548	-970547	9	10	0.0531915	0.00359675	0.300743	0.0999957	0.657434	0.650041	0.646374	3.28613e-05
ENSG00000110031	4140	1.0376	129.243	62.4702	0.00180228	chr11_57664585_T_C_rs1798173	-911272	-911271	67	86	0.542553	0.000676492	-0.285927	0.0805706	0.192281	0.193292	0.466568	2.71756e-05
ENSG00000186660	4136	1.04581	128.662	62.319	0.00812371	chr11_58608803_C_T_rs7927966	29739	29740	42	46	0.244681	0.00390034	-0.201791	0.0677198	0.638936	0.630678	0.642444	2.86396e-05
ENSG00000242689	4058	1.03224	126.373	62.5838	0.0130299	chr11_58156954_T_A_rs67658128	-465712	-465711	40	43	0.228723	0.00690103	-0.331419	0.119243	0.79932	0.800138	0.682826	2.69258e-05
ENSG00000245571	3588	1.05783	139.426	62.5856	0.0100368	chr11_59805193_C_CA_.	662391	662392	16	16	0.0851064	0.00509101	-0.660838	0.228876	0.738626	0.735242	0.667507	2.83155e-05
ENSG00000166801	3587	1.04115	139.449	62.3747	0.00201843	chr11_58260685_G_A_rs10736688	-884095	-884094	25	26	0.861702	0.000765348	0.320085	0.0911776	0.228677	0.228297	0.492825	2.57171e-05
ENSG00000110042	3548	1.03675	140.914	63.5779	3.99432e-06	chr11_59191647_T_G_rs75145602	19514	19515	15	15	0.0797872	6.42434e-07	-0.693175	0.127273	0.00039996	0.000420699	0.0116873	2.48012e-05
ENSG00000197629	3530	1.03189	153.189	64.6348	0.00473342	chr11_58779434_A_G_rs11605651	-433494	-433493	69	91	0.484043	0.00249606	-0.220203	0.070335	0.50435	0.501392	0.605471	2.21668e-05
ENSG00000110048	3645	1.03794	157.354	63.2367	0.00370491	chr11_59389777_A_G_rs7925931	-225998	-225997	11	11	0.941489	0.00168184	-0.30105	0.0923287	0.429357	0.424008	0.582795	2.23662e-05
ENSG00000166889	3555	1.05033	159.417	63.2911	5.56941e-05	chr11_60430270_A_C_rs10897060	761232	761233	53	64	0.659574	1.29803e-05	-0.232176	0.0496781	0.00559944	0.00681697	0.0950623	2.37272e-05
ENSG00000166900	3489	1.04185	152.201	63.0381	0.00199103	chr11_60464513_G_A_rs4146870	751056	751057	62	82	0.43617	0.000803624	-0.202268	0.057867	0.244176	0.243665	0.503113	2.366e-05
ENSG00000166902	3502	1.03684	191.486	64.7914	0.0165369	chr11_59191647_T_G_rs75145602	-619132	-619131	15	15	0.0797872	0.0103851	-0.42562	0.161841	0.953605	0.955897	0.718029	1.82619e-05
ENSG00000149534	3538	1.0307	203.062	64.1065	0.000900826	chr11_60951320_C_T_rs150370599	862655	862656	17	18	0.0957447	0.000358875	-0.674206	0.180205	0.157284	0.156439	0.437454	1.66051e-05
ENSG00000110077	3578	1.06941	205.486	63.4322	0.000991348	chr11_60201232_G_A_rs367670643	18148	18149	54	67	0.356383	0.000372713	-0.184586	0.0494867	0.159784	0.159564	0.438881	2.05049e-05
ENSG00000214787	3519	1.04744	206.725	63.8013	0.000796236	chr11_59830467_G_A_rs112505206	-412671	-412670	23	23	0.12234	0.000301315	-0.545945	0.143919	0.136886	0.13626	0.423054	1.79949e-05
ENSG00000110079	3459	1.07817	185.118	62.1116	0.011768	chr11_60188730_A_T_rs76170615	-91937	-91936	12	13	0.0691489	0.00593562	0.355702	0.125549	0.873113	0.873015	0.697123	2.38879e-05
ENSG00000166928	3249	1.04166	183.165	62.8801	2.19871e-06	chr11_60398702_G_A_rs1443251	20171	20172	52	62	0.670213	2.76502e-07	0.484519	0.0856763	0.00039996	0.000285519	0.00863047	1.9639e-05
ENSG00000166927	3249	1.05586	191.164	63.0471	0.00412892	chr11_59485646_T_C_rs12801464	-892887	-892886	49	59	0.31383	0.00187653	0.26545	0.0823118	0.530047	0.520571	0.612865	2.04227e-05
ENSG00000110104	3417	1.02891	204.546	62.8308	0.00145693	chr11_61090559_G_A_rs509936	248445	248446	63	79	0.420213	0.000547164	0.291683	0.0807117	0.247875	0.245395	0.50409	1.63097e-05
ENSG00000110107	3536	1.0355	226.787	63.6405	0.00598888	chr11_61558742_C_T_rs418308	652156	652157	42	48	0.255319	0.0030242	0.243612	0.0794448	0.733827	0.73147	0.666827	1.52978e-05
ENSG00000110108	3545	1.041	234.508	63.9893	0.00764664	chr11_60057053_G_A_rs571760	-857106	-857105	60	77	0.590426	0.00410667	0.11437	0.0386118	0.824018	0.824075	0.688225	1.52807e-05
ENSG00000006118	3562	1.05549	237.517	63.6819	5.36681e-05	chr11_61555360_G_C_rs56188017	630878	630879	40	45	0.239362	1.32269e-05	0.313679	0.0671892	0.00809919	0.00970282	0.119605	1.64029e-05
ENSG00000110446	3599	1.06044	239.128	63.4811	0.00239804	chr11_61770929_G_C_rs174527	819282	819283	62	74	0.393617	0.00103947	-0.211218	0.0618554	0.412559	0.407754	0.57785	1.6757e-05
ENSG00000013725	3637	1.05967	214.433	61.9366	0.000271973	chr11_61879816_G_A_rs7942717	908135	908136	11	11	0.941489	6.83432e-05	-0.586152	0.138877	0.0409959	0.0465459	0.278741	1.86049e-05
ENSG00000110448	3623	1.04505	246.739	63.7827	0.000452152	chr11_61514878_C_T_rs3741259	412388	412389	12	13	0.0691489	0.000156747	-0.568487	0.142667	0.0947905	0.0936834	0.368747	1.48695e-05
ENSG00000167987	3749	1.05372	235.043	62.3976	0.00258688	chr11_60331124_A_T_rs10047485	-830303	-830302	33	35	0.18617	0.00102632	0.409528	0.11979	0.440856	0.430136	0.583542	1.6409e-05
ENSG00000229183	3806	1.03603	252.342	63.3647	0.00204056	chr11_61192664_G_A_rs557309	-29684	-29683	55	75	0.601064	0.000853206	0.242666	0.0697975	0.391561	0.385371	0.568466	1.37917e-05
ENSG00000167992	3794	1.06355	244.102	62.6221	0.00215726	chr11_62049791_C_T_rs34848597	754474	754475	16	17	0.0904255	0.000847596	0.636303	0.18291	0.383062	0.37933	0.565337	1.67054e-05
ENSG00000167986	3781	1.0632	237.128	62.1309	0.0060299	chr11_60430270_A_C_rs10897060	-902836	-902835	53	64	0.659574	0.00270944	0.146841	0.0473165	0.750125	0.740443	0.668534	1.71633e-05
ENSG00000149476	3776	1.0397	258.536	63.9402	0.000410973	chr11_60685872_C_T_rs76718992	-652070	-652069	11	12	0.0638298	0.00014313	0.519473	0.129515	0.0874913	0.0905681	0.365027	1.3755e-05
ENSG00000162144	3767	1.04894	246.283	63.0988	0.00296289	chr11_61614907_G_A_rs11230752	253024	253025	55	64	0.340426	0.00128241	0.245546	0.0733415	0.50095	0.495278	0.603681	1.52369e-05
ENSG00000149483	3765	1.0615	232.894	62.262	0.0113873	chr11_62280338_AT_A_rs71053030	917963	917964	13	14	0.0744681	0.00577	0.328785	0.115639	0.919008	0.922459	0.708795	1.73089e-05
ENSG00000187049	3771	1.05119	236.804	62.7653	0.00155188	chr11_62263045_C_T_rs11606637	870457	870458	49	60	0.319149	0.000585069	0.344799	0.0959533	0.292371	0.284561	0.526479	1.6053e-05
ENSG00000149532	3782	1.06529	246.317	62.4899	0.00531195	chr11_61767400_A_C_rs547589	337424	337425	59	74	0.606383	0.0024036	-0.165446	0.0526339	0.712229	0.70699	0.659698	1.67175e-05
ENSG00000256591	3782	1.06474	235.544	62.1861	0.000388801	chr11_60748301_A_G_rs61898830	-681756	-681755	26	29	0.154255	0.000107792	0.791741	0.193483	0.0708929	0.0727628	0.33209	1.74282e-05
ENSG00000167985	3782	1.05877	241.14	62.4768	0.00910792	chr11_62201042_T_C_rs34812482	770917	770918	40	43	0.228723	0.00451045	-0.318943	0.10887	0.880512	0.878658	0.698856	1.64605e-05
ENSG00000162148	3772	1.03068	283.946	64.3974	0.00120528	chr11_62108139_G_T_rs259871	619100	619101	13	14	0.925532	0.00051591	-0.636383	0.175225	0.283372	0.276172	0.522859	1.18738e-05
ENSG00000204950	3669	1.03297	268.189	63.7138	0.00482124	chr11_61961179_G_A_rs111509315	452429	452430	15	15	0.0797872	0.00237045	-0.64367	0.204472	0.717428	0.714357	0.661741	1.27438e-05
ENSG00000011347	3541	1.03962	284.913	64.2922	0.00157208	chr11_60720647_T_C_rs61898800	-860502	-860501	17	18	0.0957447	0.000691293	-0.468543	0.132279	0.343166	0.342463	0.548673	1.24758e-05
ENSG00000134780	3449	1.04568	265.402	63.1632	0.00781377	chr11_61116806_A_T_rs111909354	-563586	-563585	53	66	0.351064	0.00396637	-0.328753	0.110542	0.870313	0.865722	0.69628	1.38745e-05
ENSG00000124920	3410	1.06996	241.559	62.5816	0.00627911	chr11_61250856_A_C_rs603061	-530953	-530952	26	31	0.164894	0.00294401	0.41533	0.135045	0.766323	0.759398	0.672573	1.74969e-05
ENSG00000134825	3400	1.038	255.122	63.6665	0.00193536	chr11_61890194_G_A_rs174462	97594	97595	28	28	0.148936	0.000826079	0.406691	0.116637	0.376462	0.371693	0.562296	1.3801e-05
ENSG00000168496	3399	1.03253	262.479	64.1543	3.57144e-05	chr11_61695937_C_T_rs113798599	-96975	-96974	11	12	0.0638298	8.92464e-06	-0.711926	0.149163	0.00719928	0.00790359	0.104335	1.29868e-05
ENSG00000149485	3338	1.05195	249.977	63.3355	0.00160228	chr11_62261606_A_C_rs72919445	444602	444603	24	26	0.138298	0.000643137	-0.455871	0.127897	0.311569	0.306265	0.536316	1.52734e-05
ENSG00000134824	3304	1.05508	240.724	62.9439	1.09584e-10	chr11_61828092_C_T_rs968567	-209	-208	32	32	0.170213	2.54414e-12	1.19286	0.142455	9.999e-05	9.84862e-09	1.13901e-06	1.61466e-05
ENSG00000221968	3205	1.05151	252.061	63.5037	0.00282332	chr11_61052623_T_A_rs12281060	-838923	-838922	21	22	0.117021	0.00125756	0.290601	0.086637	0.49605	0.485169	0.599767	1.51086e-05
ENSG00000167994	3212	1.0329	271.996	64.5445	0.0129727	chr11_61534772_C_T_rs11230735	-382795	-382794	37	43	0.228723	0.00777722	-0.300166	0.109703	0.968503	0.96933	0.720966	1.25604e-05
ENSG00000167995	3193	1.03627	239.639	62.9988	0.00994263	chr11_62028725_A_G_rs2203171	78354	78355	52	61	0.324468	0.00518231	-0.198917	0.0690426	0.906409	0.902875	0.705109	1.45437e-05
ENSG00000167996	3198	1.0498	238.849	62.5157	0.00243692	chr11_61854084_G_C_rs174599	-113551	-113550	58	67	0.356383	0.000967657	-0.208534	0.0606685	0.420858	0.41762	0.581637	1.57889e-05
ENSG00000149503	3257	1.044	246.338	63.8237	0.000379395	chr11_62282241_A_G_rs35145267	158229	158230	52	55	0.292553	0.000128717	0.372609	0.0921984	0.0791921	0.0788012	0.344565	1.48031e-05
ENSG00000289194	3313	1.04624	236.52	63.3235	0.00433133	chr11_62468369_A_T_rs1298503	314638	314639	28	30	0.159574	0.00202973	-0.468178	0.146342	0.624738	0.622172	0.640703	1.56192e-05
ENSG00000162174	3597	1.04857	225.88	62.5183	0.00218852	chr11_62192253_GTC_G_rs3831484;rs67600844	-145201	-145200	49	57	0.303191	0.000853389	-0.303207	0.0872124	0.370963	0.367118	0.56064	1.65772e-05
ENSG00000124942	3784	1.04819	229.105	62.5852	0.0088234	chr11_61946118_A_G_rs1534842	-600689	-600688	13	15	0.0797872	0.00438041	-0.302874	0.103028	0.862214	0.858192	0.694728	1.63081e-05
ENSG00000254772	3813	1.05785	228.977	62.3213	0.00107664	chr11_61743661_G_A_rs3741251	-830231	-830230	30	35	0.18617	0.000363673	0.208893	0.0558933	0.19938	0.195846	0.468584	1.72444e-05
ENSG00000289562	3813	1.07802	216.595	61.5119	0.0118335	chr11_62962342_A_G_rs28897450	388140	388141	28	28	0.148936	0.00573329	-0.541682	0.190367	0.912109	0.912963	0.70649	2.04005e-05
ENSG00000255508	3815	1.03738	227.898	62.3676	0.00136319	chr11_62840478_C_CA_rs56720090	263156	263157	31	31	0.164894	0.000482335	-0.61461	0.168282	0.253975	0.250946	0.509164	1.5393e-05
ENSG00000149016	3833	1.06916	228.655	61.7921	0.00381567	chr11_62405366_G_A_rs7947070	-186158	-186157	66	86	0.457447	0.00153489	-0.207757	0.0631431	0.558744	0.551502	0.622273	1.84026e-05
ENSG00000149480	3847	1.04244	249.765	63.2078	0.00682103	chr11_63159453_G_C_rs4609608	557587	557588	30	32	0.170213	0.00340055	-0.213412	0.0705101	0.807919	0.807272	0.68429	1.44681e-05
ENSG00000149499	3854	1.04314	245.018	63.1332	8.29061e-05	chr11_62468369_A_T_rs1298503	-144407	-144406	28	30	0.159574	2.01201e-05	-0.37763	0.0828815	0.0148985	0.0166791	0.166322	1.48084e-05
ENSG00000149489	3854	1.03766	249.618	63.4368	0.00346339	chr11_62201042_T_C_rs34812482	-412216	-412215	40	43	0.228723	0.00158268	-0.431116	0.131424	0.568743	0.562226	0.624669	1.40764e-05
ENSG00000149541	3857	1.02022	246.046	63.6831	0.00586538	chr11_63609847_G_C_rs2003932	987860	987861	37	39	0.207447	0.00296226	0.375998	0.122339	0.755924	0.758121	0.672106	1.28669e-05
ENSG00000089597	3840	1.06112	249.805	63.0702	0.000653852	chr11_62729451_T_C_rs2845672	82837	82838	35	38	0.202128	0.000220856	-0.348287	0.089649	0.128587	0.131035	0.417424	1.61028e-05
ENSG00000185085	3839	1.05508	240.393	62.5569	0.00187106	chr11_61759651_C_T_rs9326418	-893652	-893651	45	52	0.276596	0.000712982	0.31298	0.0885994	0.341766	0.336551	0.546522	1.61694e-05
ENSG00000278615	3833	1.06247	258.446	63.3939	0.0128138	chr11_61837743_A_G_rs2072114	-827468	-827467	23	23	0.12234	0.00713314	0.406825	0.147004	0.958104	0.959653	0.718534	1.5683e-05
ENSG00000214756	3833	1.02498	255.872	64.1155	0.00355399	chr11_62447058_A_G_rs55869750	-218279	-218278	14	15	0.0797872	0.00172714	-0.522532	0.16068	0.592541	0.586676	0.631283	1.27345e-05
ENSG00000204922	3829	1.03359	242.213	63.096	0.0142297	chr11_63657976_C_T_rs2155802	986302	986303	67	81	0.569149	0.0078995	0.257325	0.0942407	0.966203	0.966744	0.720408	1.41623e-05
ENSG00000162194	3829	1.06905	223.694	61.4187	0.00286656	chr11_63495222_T_C_rs9971506	823456	823457	10	10	0.946809	0.00105622	0.718282	0.210661	0.449955	0.440823	0.586865	1.87986e-05
ENSG00000162191	3821	1.0466	237.054	62.8248	0.00167489	chr11_61751841_C_A_rs1791799	-927233	-927232	66	86	0.542553	0.000643402	-0.229059	0.0642661	0.30437	0.30638	0.536342	1.56166e-05
ENSG00000177363	3813	1.02788	241.602	63.2286	0.000270869	chr11_63010925_A_G_rs11231302	321394	321395	10	10	0.0531915	8.08375e-05	0.494214	0.118417	0.0568943	0.0579932	0.304369	1.37229e-05
ENSG00000168000	3810	1.02446	239.654	63.1028	3.788e-08	chr11_62683985_C_T_rs148248716	-7194	-7193	10	10	0.0531915	2.52502e-09	0.913909	0.134803	9.999e-05	6.76245e-06	0.000365241	1.35535e-05
ENSG00000234857	3787	1.07595	228.305	61.7717	0.00326254	chr11_62074390_C_T_rs117445720	-652995	-652994	19	19	0.101064	0.00127287	0.586229	0.174974	0.50145	0.490124	0.601906	1.91358e-05
ENSG00000214753	3787	1.06561	238.649	62.2587	0.00460384	chr11_62243773_G_A_rs3908344	-483685	-483684	64	79	0.420213	0.00199404	0.286656	0.0894392	0.648835	0.640713	0.644286	1.72864e-05
ENSG00000162222	3788	1.05477	235.212	62.716	0.00651233	chr11_62427887_A_C_rs17145876	-300600	-300599	12	12	0.0638298	0.00310416	-0.521475	0.170549	0.771423	0.767747	0.674952	1.64963e-05
ENSG00000185670	3749	1.02274	250.98	64.4823	0.00894056	chr11_62929242_C_G_rs79302270	175081	175082	9	10	0.0531915	0.00507862	0.704773	0.244021	0.890111	0.890889	0.702433	1.28083e-05
ENSG00000168002	3738	1.0611	222.487	62.0052	0.00613193	chr11_61785729_G_A_rs17762402	-975852	-975851	15	15	0.0797872	0.00273589	0.590731	0.19055	0.734927	0.724095	0.665499	1.8077e-05
ENSG00000162227	3730	1.03618	222.966	62.7858	0.0225836	chr11_63566452_A_C_rs7109023	795055	795056	51	63	0.335106	0.0132425	-0.238992	0.0941548	0.993301	0.99332	0.725911	1.56228e-05
ENSG00000269176	3751	1.03336	231.23	63.2883	0.00626514	chr11_62882780_CG_C_rs79118350	95994	95995	14	17	0.0904255	0.00310105	0.598417	0.195692	0.758224	0.755161	0.671431	1.4815e-05
ENSG00000185475	3751	1.0778	210.652	61.2685	0.00460507	chr11_63304712_C_T_rs72926329	517309	517310	11	11	0.0585106	0.00183258	0.474708	0.146847	0.59524	0.587993	0.631771	2.09509e-05
ENSG00000168569	3753	1.04827	214.967	62.0795	0.00127287	chr11_61963852_C_CAA_rs56215258;rs386373935;rs397726981	-828155	-828154	38	42	0.223404	0.000431468	-0.351321	0.0953127	0.220778	0.219592	0.485348	1.73882e-05
ENSG00000162231	3766	1.03907	233.73	63.0281	0.00229228	chr11_63447025_A_G_rs11231494	641584	641585	47	54	0.287234	0.000945726	0.199051	0.0577885	0.39946	0.396258	0.573507	1.51592e-05
ENSG00000162236	3790	1.0599	237.13	62.7133	0.000875167	chr11_63663595_T_C_rs17158489	831543	831544	36	37	0.196809	0.000297919	-0.378518	0.0996942	0.168783	0.165691	0.443773	1.68466e-05
ENSG00000133316	3776	1.02971	245.737	63.9432	0.0015216	chr11_61938275_C_A_rs7947322	-901316	-901315	52	61	0.324468	0.000643588	0.3466	0.0972466	0.30127	0.298487	0.533004	1.36407e-05
ENSG00000255717	3776	1.01832	250.295	64.3497	0.0100466	chr11_63586100_T_C_rs595152	730213	730214	61	75	0.601064	0.00574674	0.164664	0.057886	0.915808	0.917471	0.707272	1.25028e-05
ENSG00000168003	3731	1.05352	235.987	63.4845	0.0008126	chr11_62581062_T_G_rs79021925	-299835	-299834	18	18	0.0957447	0.000297855	0.397195	0.104612	0.154785	0.155703	0.436961	1.63252e-05
ENSG00000168004	3093	1.05631	200.818	63.9995	0.00198965	chr11_64091242_G_A_rs12805344	600302	600303	26	30	0.159574	0.000880072	-0.368588	0.106313	0.306569	0.303728	0.535641	1.94918e-05
ENSG00000133317	3119	1.02821	186.436	63.4271	0.00797507	chr11_64364156_A_T_rs478315	857792	857793	15	15	0.0797872	0.00413948	-0.516471	0.174525	0.770023	0.766189	0.674952	1.78186e-05
ENSG00000133321	3147	1.0494	180.442	62.6071	0.00336974	chr11_63461589_T_C_rs1305	-75220	-75219	16	16	0.0851064	0.00142578	-0.433562	0.130827	0.439956	0.432334	0.584155	2.08499e-05
ENSG00000176485	3175	1.06351	175.247	61.6114	0.00303796	chr11_63006129_CTT_C_rs71468622	-608305	-608304	28	28	0.148936	0.00115245	-0.328209	0.097045	0.387761	0.382898	0.567296	2.32623e-05
ENSG00000184743	3179	1.03838	178.295	62.6844	0.0022384	chr11_64086173_C_T_rs72918432	414796	414797	38	45	0.239362	0.000890298	0.285943	0.0825611	0.317368	0.311544	0.538894	1.97905e-05
ENSG00000133318	3179	1.03998	191.908	63.4025	0.0105357	chr11_64451047_TG_T_rs370855545	769546	769547	10	11	0.0585106	0.00569608	0.593416	0.20838	0.859214	0.860311	0.694875	1.85607e-05
ENSG00000188070	3184	1.02838	193.689	63.8613	0.00114473	chr11_64125193_C_T_rs61083753	356417	356418	32	37	0.196809	0.000460357	0.407488	0.111141	0.189581	0.188032	0.461417	1.71695e-05
ENSG00000168005	3193	1.03942	175.325	62.24	0.00121126	chr11_63820661_A_C_rs61886100	7204	7205	66	83	0.558511	0.000414071	-0.201874	0.0545842	0.180082	0.176681	0.45128	2.02499e-05
ENSG00000072518	3233	1.05741	185.339	62.2194	0.000292652	chr11_63609847_G_C_rs2003932	-229082	-229081	37	39	0.207447	7.7431e-05	-0.466117	0.111361	0.040496	0.0435251	0.270465	2.12512e-05
ENSG00000167771	3249	1.0314	200.584	63.7532	0.00178935	chr11_64837857_A_C_rs12798965	920692	920693	43	48	0.255319	0.000761079	-0.500472	0.142491	0.293471	0.287503	0.527238	1.68806e-05
ENSG00000110583	3231	1.0385	190.478	63.1045	0.00600919	chr11_63512967_GT_G_rs11288261	-426036	-426035	23	24	0.12766	0.00291342	-0.395126	0.128329	0.671033	0.66741	0.652039	1.85381e-05
ENSG00000176340	3218	1.02892	189.07	63.1304	0.0108416	chr11_64069208_C_T_rs2250280	94587	94588	15	18	0.0957447	0.0057805	-0.243156	0.0855412	0.865513	0.866546	0.69628	1.76454e-05
ENSG00000167770	3214	1.05083	194.351	63.2661	0.00294285	chr11_64450671_A_G_rs6591849	464232	464233	58	69	0.367021	0.00129157	-0.269853	0.0806563	0.416958	0.411546	0.579367	1.95181e-05
ENSG00000133315	2845	1.03279	173.732	62.8266	0.00053119	chr11_63396824_G_A_rs72928241	-769290	-769289	10	10	0.0531915	0.000168418	0.744675	0.187862	0.0775922	0.0803477	0.346802	1.96506e-05
ENSG00000288852	2837	1.04431	182.134	63.2882	0.000658981	chr11_63653464_C_CA_.	-531275	-531274	22	22	0.117021	0.00022856	-0.794313	0.204986	0.0988901	0.100897	0.379611	2.00576e-05
ENSG00000289486	2835	1.04483	174.214	62.7927	0.0090848	chr11_63949244_C_G_rs4980512	-236434	-236433	62	78	0.414894	0.0045998	-0.361371	0.12364	0.783122	0.782537	0.678027	2.10322e-05
ENSG00000168439	2834	1.01886	207.49	65.4498	0.00456501	chr11_63452369_C_T_rs12806206	-733803	-733802	10	10	0.0531915	0.00255192	0.464267	0.148641	0.607239	0.604701	0.635376	1.51315e-05
ENSG00000149781	2813	1.05153	185.199	63.0803	0.00232672	chr11_64150901_T_C_rs2282491	-55821	-55820	62	75	0.398936	0.000966988	-0.197421	0.0574318	0.326667	0.326267	0.543692	2.05655e-05
ENSG00000149743	2800	1.05705	197.875	63.809	0.00229639	chr11_64905132_G_T_rs36039272	678945	678946	45	51	0.271277	0.00101922	-0.426531	0.124683	0.345865	0.338607	0.546522	1.98649e-05
ENSG00000149761	2799	1.03026	194.234	63.6726	0.00141595	chr11_64049883_T_G_rs72918405	-176392	-176391	15	16	0.0851064	0.000576724	-0.538507	0.149677	0.231577	0.227919	0.492597	1.73138e-05
ENSG00000110011	2793	1.03586	189.277	63.2524	0.000451895	chr11_64018382_C_T_rs514063	-212167	-212166	10	10	0.0531915	0.000146913	0.716635	0.179007	0.0734927	0.0738671	0.334225	1.83678e-05
ENSG00000173511	2792	1.02014	193.96	64.1013	0.00487525	chr11_64581872_C_T_rs12793959	347287	347288	18	18	0.904255	0.00247577	-0.478763	0.152789	0.60364	0.603572	0.635376	1.63138e-05
ENSG00000173486	2799	1.02505	201.682	64.3517	0.00159025	chr11_65162116_G_A_rs1195970	921020	921021	57	74	0.393617	0.000704467	-0.280226	0.0792439	0.268473	0.263476	0.515502	1.6162e-05
ENSG00000286264	2799	1.04537	187.823	63.0779	0.00206082	chr11_63385007_T_C_rs11231446	-856089	-856088	20	21	0.111702	0.000839665	-0.581399	0.166986	0.306069	0.30037	0.533718	1.95696e-05
ENSG00000173457	2794	1.03252	181.398	62.7654	0.00150113	chr11_63806381_A_G_rs3016160	-440563	-440562	35	37	0.196809	0.000562795	-0.271272	0.0752431	0.229777	0.224976	0.489449	1.87908e-05
ENSG00000149782	2793	1.04249	192.003	63.3701	0.0120117	chr11_64853046_G_A_rs12573	601515	601516	26	28	0.851064	0.00661096	0.277397	0.0992562	0.893411	0.894381	0.703271	1.88262e-05
ENSG00000002330	2778	1.03179	192.853	63.7037	0.0114628	chr11_64817337_TATAA_T_rs34168477;rs574083578	532671	532672	46	52	0.276596	0.00640277	-0.253959	0.0904995	0.884112	0.885826	0.701226	1.75983e-05
ENSG00000173264	2778	1.06054	178.509	62.0359	0.000382587	chr11_64041872_A_C_rs320133	-243977	-243976	9	11	0.0585106	0.000103728	-0.713768	0.173964	0.0510949	0.0545985	0.298735	2.24588e-05
ENSG00000173153	2749	1.06919	175.103	61.7017	0.00293943	chr11_64823914_T_C_rs3825015	518389	518390	42	49	0.260638	0.00111767	-0.306564	0.0903849	0.381362	0.369838	0.5615	2.4033e-05
ENSG00000173113	2725	1.06293	189.051	63.0457	0.00987487	chr11_64379611_G_A_rs6591843	62051	62052	65	86	0.457447	0.00515811	-0.189014	0.0655679	0.834217	0.831298	0.689703	2.14946e-05
ENSG00000126432	2721	1.03691	191.188	63.3424	0.00234441	chr11_64594397_C_T_rs79933955	276275	276276	17	18	0.0957447	0.000999711	-0.319988	0.0933725	0.352665	0.344046	0.549152	1.8297e-05
ENSG00000168071	2699	1.06523	175.618	61.7972	0.00728136	chr11_64792426_T_C_rs10897526	437082	437083	39	43	0.228723	0.0032962	0.271317	0.0893289	0.706329	0.698839	0.658488	2.34382e-05
ENSG00000162302	2696	1.05083	183.192	62.5441	0.0272118	chr11_63593970_G_C_rs654680	-765193	-765192	48	59	0.68617	0.0162301	0.17069	0.0693873	0.991801	0.992821	0.725911	2.07068e-05
ENSG00000110076	2590	1.03452	163.061	62.2694	0.00040029	chr11_64633247_A_G_rs948689	-10069	-10068	34	40	0.212766	0.000112757	0.356152	0.087309	0.0546945	0.0566369	0.302401	2.11526e-05
ENSG00000068831	2730	1.03933	168.091	62.3755	0.00043857	chr11_63830903_C_G_rs7929892	-913687	-913686	16	18	0.904255	0.000127261	-0.351275	0.0868494	0.0635936	0.0630277	0.314252	2.111e-05
ENSG00000068976	2735	1.04853	159.383	61.2647	0.0036919	chr11_64428962_T_C_rs563536	-331013	-331012	53	60	0.319149	0.00140756	0.310239	0.0934977	0.428057	0.421997	0.582795	2.3487e-05
ENSG00000168066	2748	1.04613	170.131	62.3667	0.00920646	chr11_64594941_G_A_rs199847301	-183602	-183601	10	12	0.0638298	0.00453156	0.308227	0.105271	0.781122	0.778615	0.677611	2.17006e-05
ENSG00000168067	2762	1.02917	174.88	63.3665	0.00191638	chr11_64451047_TG_T_rs370855545	-352116	-352115	10	11	0.0585106	0.000793571	-0.447311	0.127828	0.275172	0.271948	0.521125	1.91051e-05
ENSG00000133895	2769	1.06392	165.938	61.6753	0.00326659	chr11_64446425_T_C_rs7119252	-364127	-364126	61	78	0.414894	0.00126351	-0.256676	0.0765573	0.394161	0.388359	0.570171	2.46242e-05
ENSG00000171219	2792	1.03348	169.167	62.7378	0.00222763	chr11_64095984_C_CA_rs5792311	-748670	-748669	17	17	0.909574	0.000889836	0.575802	0.166245	0.307069	0.298869	0.533004	2.02634e-05
ENSG00000110047	2784	1.05609	173.981	62.3883	0.00378799	chr11_64162814_C_CA_.	-716900	-716899	11	11	0.0585106	0.00160385	0.63636	0.194247	0.461854	0.456441	0.59222	2.2469e-05
ENSG00000110046	2781	1.05457	166.18	62.0804	0.000490462	chr11_64084161_C_A_rs7115071	-833051	-833050	37	41	0.218085	0.000139922	-0.287313	0.0715168	0.0644936	0.0665985	0.321364	2.33209e-05
ENSG00000068971	2775	1.03391	168.352	62.3078	0.00251358	chr11_64983668_C_T_rs12226283	58978	58979	54	74	0.606383	0.000983882	0.251285	0.0732176	0.334867	0.329409	0.543938	2.04135e-05
ENSG00000168062	2772	1.02314	163.572	62.1011	0.000136829	chr11_64162814_C_CA_.	-834158	-834157	11	11	0.0585106	3.10199e-05	0.932348	0.21004	0.019698	0.0200689	0.186167	1.96999e-05
ENSG00000213465	2789	1.04334	159.895	61.3068	0.00974747	chr11_64162814_C_CA_.	-851347	-851346	11	11	0.0585106	0.0044885	0.332448	0.113414	0.780722	0.777885	0.677611	2.27174e-05
ENSG00000110025	2788	1.03336	169.375	63.0986	0.0132992	chr11_65896875_T_C_rs637571	869435	869436	69	87	0.462766	0.00730635	0.251235	0.091067	0.886411	0.890436	0.702433	2.02241e-05
ENSG00000168061	2814	1.05581	169.143	62.664	0.00301469	chr11_65339698_C_A_rs4647575	298487	298488	9	10	0.0531915	0.00125826	-0.678832	0.202391	0.385261	0.373226	0.563041	2.30744e-05
ENSG00000168060	2813	1.0552	157.972	61.1901	0.00106647	chr11_65235976_A_C_rs2957111	188038	188039	13	13	0.930851	0.000316812	0.628851	0.166428	0.133687	0.136934	0.424033	2.4621e-05
ENSG00000146670	2814	1.04822	153.223	61.4536	0.000668318	chr11_64343482_TG_T_rs61354326	-740559	-740558	30	32	0.170213	0.000186989	0.536493	0.136388	0.0818918	0.0853199	0.35475	2.43869e-05
ENSG00000162300	2812	1.03755	166.857	62.7649	0.00952192	chr11_65528811_G_C_rs77461879	444588	444589	14	14	0.0744681	0.00484873	0.461063	0.158748	0.784422	0.786118	0.678688	2.10446e-05
ENSG00000149823	2799	1.02785	160.662	62.499	0.0013921	chr11_64135515_T_C_rs72918491	-960700	-960699	16	16	0.0851064	0.000501241	-0.347718	0.0955114	0.190181	0.189768	0.463102	2.0633e-05
ENSG00000149809	2765	1.0759	146.98	60.7633	0.0177013	chr11_64841219_A_G_rs11231889	-270654	-270653	44	49	0.260638	0.00881005	0.267041	0.099247	0.914309	0.917163	0.707272	2.97133e-05
ENSG00000174276	2761	1.03796	147.861	61.6309	0.00851998	chr11_64391478_T_C_rs10792431	-726224	-726223	66	80	0.574468	0.00391909	-0.275263	0.0924278	0.708829	0.703683	0.659196	2.38047e-05
ENSG00000149806	2753	1.06265	150.522	61.337	0.0027705	chr11_65000328_T_C_rs7105002	-121807	-121806	26	26	0.138298	0.00100629	0.281977	0.0823304	0.316868	0.312383	0.538894	2.69527e-05
ENSG00000149792	2753	1.04722	153.638	61.8951	0.00128208	chr11_64237251_G_C_rs56271783	-885071	-885070	10	10	0.0531915	0.000426581	0.548098	0.148559	0.159784	0.161949	0.440796	2.41809e-05
ENSG00000162298	2749	1.04989	151.496	61.4208	0.00189918	chr11_65039026_C_T_rs2458589	-95494	-95493	10	12	0.0638298	0.000647011	0.434779	0.122043	0.230577	0.22929	0.492975	2.49043e-05
ENSG00000254614	2750	1.03581	154.928	62.3553	3.52189e-08	chr11_65176711_A_G_rs7933509	-5124	-5123	44	54	0.287234	1.85872e-09	-0.778087	0.113568	9.999e-05	3.48134e-06	0.000209274	2.24329e-05
ENSG00000014216	2750	1.04866	155.051	62.0351	0.00785641	chr11_64395830_A_G_rs750832	-786099	-786098	48	54	0.287234	0.00367131	-0.16693	0.0556333	0.691431	0.687061	0.655692	2.41604e-05
ENSG00000285816	2738	1.02848	159.99	63.2094	0.0122465	chr11_65458004_GT_G_rs72256166	196075	196076	37	44	0.234043	0.00668983	-0.302603	0.10844	0.850415	0.854277	0.694333	2.07973e-05
ENSG00000014138	2738	1.05234	156.945	62.5629	0.00190526	chr11_65706327_C_A_rs10750766	444364	444365	43	49	0.739362	0.000728699	0.517672	0.146825	0.233677	0.236436	0.496689	2.43801e-05
ENSG00000287917	2779	1.06431	166.921	62.8183	0.0032944	chr11_64364156_A_T_rs478315	-950582	-950581	15	15	0.0797872	0.00141492	-0.768624	0.231759	0.40346	0.392711	0.571942	2.4533e-05
ENSG00000149798	2779	1.06478	152.28	61.4523	0.00548516	chr11_64608285_C_T_rs71579899	-706582	-706581	11	11	0.0585106	0.00229216	-0.48537	0.153642	0.549445	0.537579	0.618226	2.6962e-05
ENSG00000133884	2794	1.02315	160.767	62.8699	0.00250796	chr11_64581872_C_T_rs12793959	-751996	-751995	18	18	0.904255	0.00103457	-0.36775	0.107649	0.330167	0.321294	0.542616	2.00437e-05
ENSG00000173825	2793	1.04238	160.35	62.2724	0.00086278	chr11_64704629_G_C_rs200979406	-650123	-650122	16	18	0.0957447	0.000278721	-0.705887	0.184955	0.113489	0.116531	0.399112	2.25276e-05
ENSG00000162241	2744	1.03152	163.916	63.1552	0.00272126	chr11_64688676_G_A_rs55908299	-693332	-693331	14	14	0.0744681	0.00116783	0.417737	0.123671	0.352665	0.345246	0.549291	2.06714e-05
ENSG00000126391	2749	1.05216	167.808	63.2497	0.0120082	chr11_64444261_C_T_rs757194254	-942377	-942376	11	13	0.0691489	0.00655693	0.290616	0.103877	0.859514	0.856873	0.694728	2.2779e-05
ENSG00000245532	2754	1.07012	149.414	61.0968	0.000453591	chr11_65080620_T_A_rs74483671	-342179	-342178	10	10	0.0531915	0.00011244	-0.509181	0.124799	0.0492951	0.0525553	0.294931	2.83092e-05
ENSG00000251562	2707	1.04928	141.379	61.5864	0.015615	chr11_65813167_T_G_rs12576996	315478	315479	41	48	0.255319	0.00799986	-0.157856	0.0579091	0.880412	0.882702	0.699923	2.65916e-05
ENSG00000142186	2726	1.06167	135.074	60.439	0.0130199	chr11_64846581_T_G_rs71539700	-678503	-678502	12	12	0.0638298	0.00596335	0.495277	0.174916	0.814219	0.813289	0.686414	2.9869e-05
ENSG00000168056	2728	1.04824	143.043	61.8812	0.00410407	chr11_66071520_G_C_rs75191846	513160	513161	15	18	0.0957447	0.00168613	-0.2687	0.0824283	0.432257	0.421447	0.582795	2.61254e-05
ENSG00000260233	2744	1.02742	145.272	62.5664	0.00503692	chr11_64817487_T_C_rs524386	-752937	-752936	15	15	0.0797872	0.00227287	-0.705426	0.223103	0.510649	0.506779	0.60729	2.27588e-05
ENSG00000173465	2744	1.05012	143.295	61.7613	0.00670592	chr11_64570764_G_A_rs12801784	-999714	-999713	13	15	0.0797872	0.00298229	-0.370954	0.120787	0.60204	0.596824	0.633784	2.6363e-05
ENSG00000176973	2756	1.03076	149.411	62.6454	0.00729835	chr11_65347414_T_C_rs1144926	-225125	-225124	28	29	0.845745	0.00352617	-0.333006	0.110474	0.659434	0.652669	0.646971	2.2575e-05
ENSG00000173442	2766	1.05199	141.878	61.605	0.0189394	chr11_66416669_G_A_rs2282529	840615	840616	55	66	0.351064	0.0100609	-0.243831	0.0923023	0.926007	0.927107	0.710249	2.6915e-05
ENSG00000173338	2751	1.04379	140.304	61.8244	0.00182286	chr11_65448749_G_GAGATATATGCTCCCATC_rs150475909;rs6144371	-144753	-144752	36	42	0.223404	0.000642244	-0.413686	0.116048	0.210379	0.208185	0.476774	2.59576e-05
ENSG00000173327	2747	1.05307	136.718	61.0561	0.00190762	chr11_65854524_G_A_rs635375	240302	240303	55	68	0.638298	0.000626416	-0.206564	0.0578213	0.208479	0.208345	0.476975	2.81033e-05
ENSG00000197136	2744	1.03113	148.195	62.4131	0.00439569	chr11_65191280_G_T_rs7122185	-435574	-435573	60	74	0.393617	0.0019135	-0.161373	0.0501384	0.472653	0.464425	0.594377	2.281e-05
ENSG00000213445	2750	1.05053	144.367	61.7413	0.00755717	chr11_65548509_A_G_rs12804356	-89593	-89592	16	16	0.0851064	0.00342942	0.417157	0.137958	0.655234	0.644809	0.64509	2.62301e-05
ENSG00000173039	2742	1.0464	146.639	61.9725	0.0148312	chr11_64817487_T_C_rs524386	-845430	-845429	15	15	0.0797872	0.00771807	0.331908	0.121181	0.875512	0.879285	0.698856	2.52148e-05
ENSG00000285533	2742	1.03329	141.263	61.8113	0.00253551	chr11_65339698_C_A_rs4647575	-323306	-323305	9	10	0.0531915	0.000947974	0.735526	0.213584	0.29677	0.28625	0.527016	2.42393e-05
ENSG00000172977	2724	1.05621	142.786	61.6576	0.00865718	chr11_66658948_AT_A_rs148763720	946695	946696	27	29	0.154255	0.00400189	0.289208	0.0973453	0.694131	0.689814	0.656735	2.73953e-05
ENSG00000172922	2714	1.03748	141.463	61.927	8.87357e-05	chr11_65612777_T_C_rs1784223	-108022	-108021	56	73	0.388298	1.80844e-05	-0.41339	0.0901622	0.00779922	0.0104161	0.124386	2.48116e-05
ENSG00000254470	2691	1.04957	144.392	61.7312	0.00201575	chr11_66704262_G_A_rs34629385	923285	923286	13	13	0.0691489	0.000716728	0.550467	0.155899	0.232677	0.231853	0.493623	2.60802e-05
ENSG00000172803	2663	1.05335	134.064	61.2032	2.92096e-07	chr11_65856268_A_G_rs11227332	22288	22289	34	39	0.207447	1.67079e-08	0.60517	0.0955496	9.999e-05	2.22631e-05	0.00101831	2.87064e-05
ENSG00000172757	2635	1.06447	130.353	61.046	0.00565517	chr11_65080620_T_A_rs74483671	-777561	-777560	10	10	0.0531915	0.00229777	-0.36607	0.115908	0.49875	0.492185	0.60256	3.1442e-05
ENSG00000172732	2633	1.03129	130.734	61.9059	0.000292078	chr11_65525992_G_A_rs55662663	-334442	-334441	10	10	0.0531915	7.40621e-05	-0.717581	0.170929	0.0316968	0.0333696	0.240388	2.58819e-05
ENSG00000172638	2624	1.04528	124.179	61.0552	0.0108811	chr11_66016266_C_T_rs548495	143465	143466	24	24	0.12766	0.00502436	0.278248	0.0962153	0.727327	0.727074	0.665885	2.95828e-05
ENSG00000172543	2621	1.07127	127.303	60.8882	2.92007e-07	chr11_65876556_T_C_rs583887	-3282	-3281	40	46	0.755319	1.53335e-08	0.503345	0.0792173	9.999e-05	1.74131e-05	0.000831534	3.34375e-05
ENSG00000172500	2631	1.04966	131.16	61.6232	0.00114815	chr11_66057984_AAAG_A_rs376356384	169512	169513	38	42	0.223404	0.00036326	0.291477	0.077983	0.123588	0.124379	0.408078	2.87257e-05
ENSG00000175602	2632	1.0066	131.815	62.4539	0.00612952	chr11_66416669_G_A_rs2282529	525995	525996	55	66	0.351064	0.00283368	-0.198276	0.0642014	0.548145	0.552266	0.622455	2.20853e-05
ENSG00000175592	2638	1.03658	133.057	62.214	0.00527714	chr11_65389623_C_T_rs739389	-510766	-510765	37	42	0.223404	0.00233206	-0.218595	0.069321	0.493651	0.487939	0.600786	2.62399e-05
ENSG00000175573	2661	1.06875	123.174	60.4814	0.0082323	chr11_66296037_G_GC_rs575263122;rs35758463	376974	376975	52	58	0.308511	0.00344449	0.273564	0.0905146	0.616538	0.609529	0.636322	3.40785e-05
ENSG00000175550	2661	1.04843	133.574	62.0541	0.00781932	chr11_65009569_A_C_rs616124	-909858	-909857	60	70	0.62766	0.00365618	0.286913	0.0955752	0.644636	0.629247	0.642444	2.80079e-05
ENSG00000175467	2680	1.05095	125.159	60.7221	0.00451992	chr11_65905825_C_CT_.	-55910	-55909	15	15	0.0797872	0.00170809	-0.448459	0.13775	0.414759	0.408237	0.578073	3.03268e-05
ENSG00000175376	2651	1.03815	122.774	60.8768	0.0118907	chr11_65384782_A_C_rs11601539	-617376	-617375	17	18	0.0957447	0.00551558	0.376664	0.13174	0.757924	0.757289	0.672106	2.87005e-05
ENSG00000175334	2650	1.03969	135.288	62.3202	6.50949e-06	chr11_65982174_C_T_rs551659	-20330	-20329	65	83	0.441489	8.80783e-07	-0.386423	0.0719942	0.00069993	0.000654493	0.0165805	2.62829e-05
ENSG00000087365	2601	1.04506	128.746	61.472	0.0128965	chr11_67036624_G_A_rs3862391	984259	984260	21	22	0.117021	0.00633109	0.263539	0.0937791	0.79632	0.799148	0.682826	2.84969e-05
ENSG00000175115	2603	1.03857	130.352	61.6691	0.000386432	chr11_65351116_C_T_rs4647594	-719157	-719156	12	12	0.0638298	0.000100064	0.865964	0.210534	0.0417958	0.0430416	0.268915	2.70998e-05
ENSG00000174996	2432	1.03235	131.794	62.4506	0.00872243	chr11_67170387_G_T_rs200996327	912683	912684	12	12	0.0638298	0.00428001	-0.583546	0.197963	0.674833	0.671989	0.652941	2.58362e-05
ENSG00000174903	2418	1.04442	129.772	61.9866	0.000244638	chr11_66288671_A_C_rs3132851	20031	20032	29	33	0.824468	6.06991e-05	0.228622	0.0537454	0.0251975	0.0262925	0.215463	2.8166e-05
ENSG00000174851	2406	1.02857	132.168	62.6013	0.0074126	chr11_66991095_T_G_rs192320635	701951	701952	10	10	0.0531915	0.00357877	-0.432078	0.143582	0.620938	0.613571	0.637451	2.51886e-05
ENSG00000289560	2404	1.03007	128.913	62.2867	0.00224469	chr11_66479392_G_A_rs56223609	165999	166000	13	13	0.0691489	0.000859661	-0.700822	0.201712	0.240276	0.238687	0.499044	2.6056e-05
ENSG00000174807	2406	1.04248	128.854	62.236	0.0053811	chr11_66479392_G_A_rs56223609	162347	162348	13	13	0.0691489	0.00239041	-0.335122	0.106551	0.484152	0.480765	0.598846	2.80481e-05
ENSG00000174791	2399	1.01426	137.794	63.5768	0.00596309	chr11_66285164_C_A_rs2282567	-51271	-51270	24	28	0.148936	0.00299462	0.399723	0.130214	0.565843	0.554777	0.623504	2.21528e-05
ENSG00000174744	2395	1.05008	134.923	62.9496	0.0199736	chr11_67289621_GC_G_rs368498130	944516	944517	16	17	0.909574	0.0115927	-0.298393	0.115268	0.927507	0.92802	0.710393	2.79927e-05
ENSG00000174684	2385	1.02178	138.419	63.7914	0.000788281	chr11_66325096_C_G_rs76878669	-22534	-22533	40	44	0.234043	0.000297529	-0.313989	0.08269	0.0947905	0.0975699	0.374241	2.30884e-05
ENSG00000174669	2371	1.03073	132.5	63.5395	0.00895362	chr11_67330307_T_C_rs76335321	958207	958208	16	17	0.0904255	0.0047675	0.514753	0.176874	0.688831	0.684364	0.655288	2.54512e-05
ENSG00000174547	2374	1.02528	119.377	62.4125	0.00173586	chr11_66619739_T_A_rs374336308	180912	180913	14	14	0.0744681	0.000643595	-0.403855	0.113311	0.183482	0.177839	0.452954	2.73419e-05
ENSG00000174516	2340	1.06601	112.648	60.5495	0.0116177	chr11_66745309_C_CG_.	278403	278404	10	11	0.0585106	0.00524045	0.541282	0.188131	0.714029	0.708046	0.659859	3.66974e-05
ENSG00000255517	2313	1.03041	117.626	62.1608	8.15704e-05	chr11_66575140_G_A_rs537448	94892	94893	68	86	0.457447	1.69809e-05	-0.490596	0.106608	0.00659934	0.00818323	0.106572	2.86144e-05
ENSG00000254986	2312	1.06035	110.654	60.5026	0.00598707	chr11_65528811_G_C_rs77461879	-951624	-951623	14	14	0.0744681	0.00235081	-0.487685	0.154786	0.467153	0.456648	0.59222	3.61881e-05
ENSG00000174483	2275	1.04541	114.332	61.4528	0.00877592	chr11_66296037_G_GC_rs575263122;rs35758463	-214599	-214598	52	58	0.308511	0.00400524	-0.293138	0.0986777	0.618238	0.61556	0.638358	3.21538e-05
ENSG00000174165	2285	1.0269	128.158	63.6785	0.00631175	chr11_65809667_G_A_rs4930321	-736382	-736381	31	34	0.180851	0.00322164	-0.215063	0.0706274	0.548745	0.543296	0.619609	2.57187e-05
ENSG00000174080	2305	1.06624	117.774	61.4737	0.000323907	chr11_66015026_C_T_rs685334	-553581	-553580	29	30	0.159574	7.9006e-05	0.390238	0.0933592	0.0266973	0.0292698	0.226956	3.51448e-05
ENSG00000173992	2365	1.03578	117.885	61.8103	0.0118914	chr11_66174814_A_G_rs56147726	-418372	-418371	23	25	0.132979	0.0058864	0.272859	0.0962084	0.744426	0.743765	0.669005	2.94768e-05
ENSG00000239306	2366	1.05036	117.848	61.7168	0.00929775	chr11_67077891_T_C_rs4244818	461260	461261	33	36	0.191489	0.00437341	-0.249657	0.0849093	0.652235	0.646856	0.645665	3.20987e-05
ENSG00000248643	2366	1.04837	122.603	62.0136	0.00499268	chr11_66260605_C_CT_.	-356027	-356026	10	10	0.0531915	0.00214896	0.916062	0.288032	0.443156	0.435335	0.5851	3.05023e-05
ENSG00000173933	2425	1.0463	119.091	62.0601	0.00629055	chr11_65731595_G_GT_rs758975247	-907109	-907108	24	24	0.12766	0.00283174	0.411614	0.13327	0.513749	0.506538	0.607139	3.10294e-05
ENSG00000173914	2489	1.04625	125.463	61.9108	0.0041145	chr11_66548041_G_C_rs17496586	-129847	-129846	45	50	0.265957	0.00169557	-0.357894	0.109851	0.390561	0.381651	0.566751	2.94438e-05
ENSG00000173898	2491	1.05419	133.2	62.1582	0.00144188	chr11_67727190_T_G_rs11607343	997973	997974	10	10	0.0531915	0.000504015	-0.697945	0.191801	0.150485	0.15577	0.436961	2.90305e-05
ENSG00000173715	2535	1.02977	138.962	62.272	0.0101268	chr11_66805467_G_GT_.	60697	60698	11	11	0.0585106	0.00503249	-0.749064	0.259069	0.746825	0.746855	0.670029	2.41297e-05
ENSG00000173653	2684	1.05364	135.105	61.0321	0.00739497	chr11_66745309_C_CG_.	-98129	-98128	10	11	0.0585106	0.0031626	0.560803	0.183791	0.615538	0.610157	0.636602	2.85317e-05
ENSG00000173621	2736	1.02859	150.53	62.9312	0.00789659	chr11_67717029_A_C_rs7946889	859964	859965	64	79	0.420213	0.00394763	0.390463	0.131219	0.689131	0.685716	0.655288	2.21184e-05
ENSG00000173599	2968	1.04402	147.059	61.9984	0.00337889	chr11_66290611_T_G_rs556595	-667773	-667772	67	90	0.478723	0.00135437	0.275569	0.0827408	0.375162	0.370993	0.561996	2.4799e-05
ENSG00000173227	2990	1.02984	145.048	61.7317	0.00302099	chr11_66321460_AAGGG_A_rs199873272;rs374340148	-701675	-701674	37	41	0.218085	0.00115776	0.43134	0.127594	0.351565	0.341061	0.547839	2.31267e-05
ENSG00000173156	2978	1.05108	157.104	62.1206	2.51607e-06	chr11_67056790_C_T_rs114895445	-58	-57	17	17	0.0904255	2.74135e-07	-1.03392	0.182758	0.00019998	0.000259007	0.0080345	2.41804e-05
ENSG00000173120	2962	1.03422	155.373	62.176	0.00800356	chr11_67687064_G_A_rs145107833	567800	567801	10	11	0.0585106	0.0037922	-0.277047	0.0926751	0.705529	0.700215	0.658713	2.21596e-05
ENSG00000173020	2997	1.05577	166.425	61.7794	0.0058344	chr11_67545769_A_T_rs57574699	279295	279296	16	16	0.0851064	0.00253341	0.385991	0.123484	0.606439	0.598129	0.634297	2.34465e-05
ENSG00000172932	3016	1.0465	173.247	62.5206	0.00834377	chr11_66713320_T_G_rs77125470	-575984	-575983	15	18	0.0957447	0.00408446	0.292386	0.0986486	0.753625	0.750397	0.670906	2.13557e-05
ENSG00000172830	3013	1.04176	168.443	62.4867	0.00398827	chr11_66405929_G_A_rs11227478	-897602	-897601	28	29	0.154255	0.00171826	-0.310312	0.0953729	0.479752	0.469858	0.596131	2.13678e-05
ENSG00000175482	3013	1.06029	157.779	60.9263	0.0010876	chr11_67720073_G_A_rs147293470	366994	366995	53	64	0.340426	0.000314711	-0.350843	0.0928031	0.136486	0.137807	0.424663	2.53736e-05
ENSG00000256514	3011	1.06887	159.388	61.0934	0.00102634	chr11_67924011_G_A_rs4930554	550426	550427	14	14	0.0744681	0.000299253	0.913514	0.240685	0.127787	0.128938	0.415167	2.63549e-05
ENSG00000175505	3011	1.05198	166.025	61.9616	0.00123337	chr11_68067033_A_C_rs35046555	693434	693435	35	40	0.212766	0.000410425	-0.355081	0.0959406	0.163384	0.166349	0.443773	2.29994e-05
ENSG00000172613	3005	1.04738	177.126	62.7987	0.000147894	chr11_67417254_G_A_rs61734601	21583	21584	16	17	0.0904255	3.76332e-05	0.568599	0.129639	0.0190981	0.0213087	0.192139	2.09949e-05
ENSG00000172531	3004	1.04694	169.079	62.0197	0.00655698	chr11_67833655_G_A_rs71459609	431796	431797	12	12	0.0638298	0.00296399	0.306373	0.0996916	0.660834	0.652132	0.646782	2.19371e-05
ENSG00000175463	3002	1.06219	163.319	61.3779	0.00490878	chr11_66802038_G_T_rs35287213	-602046	-602045	18	18	0.0957447	0.00199615	-0.427281	0.13333	0.530847	0.523514	0.614386	2.47769e-05
ENSG00000172508	3014	1.03904	168.637	61.9628	0.000125693	chr11_67976046_C_T_rs145431788	560367	560368	11	11	0.0585106	2.74803e-05	-0.922715	0.206336	0.0146985	0.0177398	0.172691	2.10048e-05
ENSG00000175634	3025	1.04179	174.031	62.6532	7.74687e-05	chr11_67479159_C_T_rs12799746	50664	50665	64	84	0.446809	1.72609e-05	-0.43141	0.0938365	0.00869913	0.0109841	0.129139	2.0685e-05
ENSG00000213402	3044	1.0593	172.887	62.5777	0.00814739	chr11_67545769_A_T_rs57574699	108086	108087	16	16	0.0851064	0.00398914	-0.329346	0.110814	0.741726	0.736749	0.667507	2.30276e-05
ENSG00000172725	3058	1.05416	170.218	61.9626	0.000294371	chr11_68406393_C_T_rs471966	962571	962572	56	67	0.643617	7.53262e-05	-0.227046	0.0541441	0.0390961	0.0405644	0.261738	2.27149e-05
ENSG00000175544	3077	1.05964	174.442	62.0556	0.00229436	chr11_68334532_A_G_rs606989	879177	879178	13	14	0.925532	0.000862528	0.530252	0.152664	0.309369	0.302736	0.535463	2.28659e-05
ENSG00000172663	3090	1.05032	165.851	61.4663	0.000443498	chr11_66918779_C_T_rs74807326	-550461	-550460	10	10	0.0531915	0.000114835	0.808893	0.19855	0.060294	0.0607967	0.309067	2.28053e-05
ENSG00000110711	3092	1.05408	165.259	61.6512	0.00117741	chr11_67585782_G_A_rs749174	102755	102756	63	79	0.420213	0.000375451	-0.294084	0.0788893	0.157784	0.157739	0.438243	2.33848e-05
ENSG00000110697	3088	1.02779	181.059	63.5195	0.013334	chr11_67470401_T_TA_.	-34963	-34962	12	12	0.0638298	0.00752729	0.508641	0.185094	0.90451	0.907627	0.70546	1.8302e-05
ENSG00000167797	3083	1.04514	177.197	62.7579	0.01006	chr11_67531407_C_CAGA_rs78166531;rs58656106	23244	23245	14	14	0.925532	0.00516645	0.572704	0.198707	0.822018	0.821524	0.688003	2.07153e-05
ENSG00000084207	3044	1.05295	165.196	61.6772	0.00149578	chr11_67848034_C_T_rs3094947	264221	264222	41	46	0.755319	0.000500281	-0.22044	0.0605411	0.19878	0.19816	0.470001	2.32442e-05
ENSG00000167792	3049	1.05263	165.895	61.9836	0.00302827	chr11_68404958_C_T_rs191468578	798021	798022	11	12	0.0638298	0.00118854	0.398946	0.118303	0.378862	0.370202	0.561779	2.31027e-05
ENSG00000167799	3111	1.02773	163.17	62.0896	0.00331084	chr11_66790268_C_CA_.	-839670	-839669	15	15	0.0797872	0.00133323	-0.643965	0.193061	0.409159	0.404449	0.57694	2.03011e-05
ENSG00000110057	3665	1.04281	167.633	60.947	0.0105228	chr11_68055338_C_T_rs61887544	51240	51241	31	35	0.18617	0.00478981	0.137496	0.0472716	0.822518	0.818908	0.687792	2.16021e-05
ENSG00000006534	3671	1.05342	181.131	61.9823	0.00121736	chr11_67072828_C_T_rs11227676	-937500	-937499	16	16	0.0851064	0.000405048	-0.269982	0.0728693	0.178582	0.177902	0.452954	2.12561e-05
ENSG00000110717	3698	1.03351	188.459	62.8324	0.0122353	chr11_68283618_C_G_rs61887795	252936	252937	57	71	0.37766	0.00651948	0.247752	0.0884912	0.894511	0.895943	0.703319	1.81928e-05
ENSG00000110719	3716	1.03472	181.77	62.1951	0.00134797	chr11_67988891_C_CA_rs202121839	-50135	-50134	13	13	0.0691489	0.000467386	0.603685	0.16486	0.20108	0.203574	0.47376	1.89977e-05
ENSG00000110721	3894	1.06052	185.441	61.4348	0.00128484	chr11_68129645_G_C_rs77763625	8256	8257	12	12	0.0638298	0.000406739	0.607998	0.164157	0.190181	0.188718	0.462144	2.16171e-05
ENSG00000110066	4136	1.06232	202.138	61.5299	0.00172014	chr11_69038724_G_C_rs11228454	824895	824896	40	43	0.771277	0.000581592	-0.276189	0.076821	0.273973	0.266311	0.517355	2.00345e-05
ENSG00000171067	4261	1.04414	223.263	63.0895	0.000580613	chr11_68030238_C_G_rs10896288	-241736	-241735	65	81	0.569149	0.000192781	-0.328156	0.0836128	0.110389	0.108861	0.390102	1.63466e-05
ENSG00000162337	4333	1.05903	218.266	61.7745	0.00416912	chr11_69175864_G_A_rs56005939	863272	863273	55	68	0.361702	0.00170184	-0.169255	0.0519697	0.582542	0.571887	0.626778	1.82124e-05
ENSG00000110075	4572	1.066	244.25	61.9721	0.000269413	chr11_68682862_G_C_rs1893679	222109	222110	53	61	0.675532	6.79095e-05	0.173307	0.0410444	0.0477952	0.0516396	0.294136	1.69268e-05
ENSG00000069482	4646	1.07288	242.596	61.0168	0.00121685	chr11_69306875_A_C_rs11228620	622330	622331	15	16	0.0851064	0.000363853	-0.723229	0.193521	0.226777	0.225362	0.489558	1.77059e-05
ENSG00000110090	4547	1.05974	277.831	62.313	0.000543991	chr11_68686698_T_C_rs2513279	-155219	-155218	35	41	0.781915	0.000162716	0.349963	0.088065	0.119788	0.12181	0.404892	1.43657e-05
ENSG00000197345	4454	1.064	304.581	62.9734	1.23942e-06	chr11_69016567_ACCAT_A_rs201860015	112734	112735	29	35	0.18617	1.4431e-07	-0.516439	0.0888185	0.00039996	0.00022156	0.00701608	1.34227e-05
ENSG00000132740	4454	1.07555	304.934	62.68	7.38556e-07	chr11_68861419_G_A_rs11228388	-42473	-42472	45	50	0.265957	7.34012e-08	0.419662	0.0701931	9.999e-05	0.000115441	0.00392427	1.42964e-05
ENSG00000261625	4611	1.0446	332.481	63.8426	0.00412287	chr11_69893708_A_G_rs28624194	891659	891660	69	94	0.5	0.00200139	0.315442	0.0984578	0.734127	0.731248	0.666827	1.10066e-05
ENSG00000172935	4673	1.05722	335.916	63.5929	0.00106563	chr11_69449829_C_G_rs7103831	436582	436583	55	66	0.648936	0.00041217	-0.311093	0.0840842	0.277472	0.275401	0.522459	1.17137e-05
ENSG00000162341	4733	1.02667	356.582	64.8618	0.00750563	chr11_69729740_A_G_rs7947358	680807	680808	68	86	0.457447	0.0042765	-0.242137	0.0821348	0.925607	0.928477	0.710398	9.23117e-06
ENSG00000287725	4801	1.05113	336.062	63.7157	4.2647e-05	chr11_69752484_T_C_rs10908208	679568	679569	62	80	0.574468	1.01973e-05	-0.520013	0.109763	0.00989901	0.0111982	0.130075	1.1308e-05
ENSG00000110092	5226	1.05423	411.74	63.9203	0.00256369	chr11_70427087_T_C_rs12284490	785930	785931	61	75	0.398936	0.00116831	-0.367792	0.108889	0.633437	0.629781	0.642444	9.39507e-06
ENSG00000149716	5184	1.07018	403.065	62.9895	0.00827795	chr11_70244923_G_A_rs12420921	569569	569570	14	14	0.0744681	0.00418747	0.344707	0.11664	0.954205	0.959739	0.718534	1.04996e-05
ENSG00000131620	4797	1.05446	371.468	62.6402	0.00185267	chr11_69496482_G_A_rs662169	-581836	-581835	24	25	0.132979	0.000710639	0.479666	0.135746	0.476152	0.471837	0.597055	1.04275e-05
ENSG00000168040	4714	1.04078	415.654	64.3529	0.00106193	chr11_70416273_T_G_rs12800598	212976	212977	39	47	0.25	0.000444511	-0.24603	0.0669106	0.344266	0.337715	0.546522	8.61007e-06
ENSG00000131626	4653	1.04442	391.512	63.6516	0.00214217	chr11_69274962_G_T_rs73510398	-995729	-995728	10	10	0.0531915	0.000927236	-0.307118	0.0890025	0.556044	0.547686	0.621246	9.3375e-06
ENSG00000085733	4808	1.07296	373.583	63.1017	0.00297261	chr11_69683524_T_C_rs6606651	-715006	-715005	17	18	0.0957447	0.00128763	0.351773	0.105111	0.644136	0.641473	0.644685	1.1504e-05
ENSG00000162105	4813	1.0568	385.695	64.2104	0.00173559	chr11_71424444_C_A_rs76680777	936723	936724	15	15	0.0797872	0.000767917	-0.686408	0.195584	0.467853	0.461099	0.593469	1.01774e-05
ENSG00000172893	3500	1.05353	235.946	63.2766	0.000762565	chr11_71942805_C_CACAA_rs111463214	494411	494412	11	11	0.0585106	0.00027037	-0.90001	0.235265	0.143386	0.146449	0.431485	1.63284e-05
ENSG00000254682	3500	1.06528	230.614	62.8151	2.03573e-05	chr11_71507865_TG_T_rs34648246	59302	59303	24	27	0.856383	3.70158e-06	0.630098	0.125962	0.00179982	0.0032067	0.0560251	1.78547e-05
ENSG00000172890	3496	1.03071	235.948	63.8083	0.00712438	chr11_72139110_CTA_C_.	685906	685907	20	20	0.893617	0.00373792	-0.365718	0.122135	0.805619	0.806294	0.684288	1.42919e-05
ENSG00000254469	3476	1.02937	218.911	64.3101	0.000870557	chr11_72605440_C_A_rs341087	677002	677003	44	50	0.265957	0.000352717	-0.614643	0.164057	0.164584	0.163033	0.44173	1.52816e-05
ENSG00000137522	3477	1.01352	220.626	64.8634	0.000589356	chr11_72888711_C_T_rs11602688	959664	959665	59	77	0.409574	0.000240429	0.305003	0.0790143	0.117288	0.117914	0.400711	1.3773e-05
ENSG00000137496	3471	1.04921	201.634	62.6889	0.00431523	chr11_71618985_G_T_rs145028733	-380633	-380632	10	10	0.0531915	0.00191675	0.774252	0.240601	0.569343	0.559553	0.624447	1.86385e-05
ENSG00000251143	3482	1.03445	203.566	63.2418	0.00289103	chr11_72606513_C_T_rs171021	592221	592222	40	50	0.265957	0.00126252	-0.311101	0.0927833	0.433157	0.428617	0.583421	1.69375e-05
ENSG00000284922	3454	1.04799	194.473	62.6004	0.00427941	chr11_71942805_C_CACAA_rs111463214	-137527	-137526	11	11	0.0585106	0.00188405	0.95298	0.295623	0.550845	0.543627	0.619609	1.91896e-05
ENSG00000184154	3454	1.01889	196.904	63.2893	0.00187377	chr11_72819151_C_T_rs2282613	738813	738814	35	42	0.776596	0.000767431	-0.316792	0.0902611	0.306069	0.300063	0.533718	1.59485e-05
ENSG00000137497	3454	1.03996	196.391	62.9546	0.00448417	chr11_71175534_CAGAGGG_C_.	-905009	-905008	14	15	0.0797872	0.00204944	0.370997	0.116081	0.572743	0.568233	0.625429	1.81347e-05
ENSG00000149357	3436	1.09245	164.988	59.7195	0.0080229	chr11_72186849_GC_G_rs141251800	83551	83552	17	17	0.0904255	0.00314227	0.22966	0.0752122	0.711029	0.701998	0.659196	2.89538e-05
ENSG00000110200	3434	1.06509	182.023	61.8401	0.00342286	chr11_72101546_G_A_rs10898820	-11150	-11149	65	88	0.531915	0.00135563	-0.250515	0.0752249	0.440756	0.433065	0.584155	2.25967e-05
ENSG00000165457	3321	1.06922	172.511	61.0898	0.00246992	chr11_72292723_C_A_rs526344	75928	75929	69	91	0.515957	0.000856424	0.221653	0.063775	0.321568	0.315217	0.539949	2.43987e-05
ENSG00000165458	3320	1.04291	178.426	61.7371	0.0117546	chr11_71598232_C_T_rs10792807	-626536	-626535	41	46	0.755319	0.00577738	-0.187414	0.0659272	0.866313	0.869936	0.697027	2.03075e-05
ENSG00000162129	3075	1.05498	181.172	61.7034	0.00167925	chr11_71913683_A_G_rs112582073	-520852	-520851	16	18	0.0957447	0.000575497	0.368601	0.102433	0.240176	0.239046	0.4995	2.14417e-05
ENSG00000227467	2915	1.01964	192.403	64.0556	0.000444643	chr11_72573264_G_A_rs11235539	2603	2604	60	75	0.398936	0.000158859	-0.29539	0.0742027	0.0789921	0.0774607	0.343324	1.6396e-05
ENSG00000186642	2820	1.02289	183.832	63.0648	0.00884186	chr11_72607838_C_A_rs341085	-34594	-34593	49	62	0.329787	0.0045444	-0.13848	0.0473117	0.80272	0.797916	0.682489	1.75021e-05
ENSG00000186635	2768	1.06159	184.343	62.471	0.000430078	chr11_72573002_A_G_rs77359590	-127087	-127086	29	30	0.159574	0.000125874	0.377507	0.0932627	0.060194	0.0634006	0.315078	2.18773e-05
ENSG00000214530	2671	1.04953	187.172	63.1423	0.000973325	chr11_72692550_T_C_rs2306607	-89344	-89343	68	84	0.446809	0.000353598	0.341244	0.0911013	0.151485	0.149544	0.433909	2.0116e-05
ENSG00000168010	2621	1.03206	188.294	63.5261	0.000855355	chr11_73604790_C_CAAAT_rs10671600	790362	790363	65	78	0.585106	0.000317495	-0.274044	0.0725389	0.137786	0.138255	0.425153	1.8053e-05
ENSG00000137478	3048	1.04666	198.615	63.3336	0.00611901	chr11_72473100_T_C_rs6592473	-669219	-669218	70	91	0.515957	0.00302812	0.202652	0.0660967	0.690131	0.686622	0.655686	1.86459e-05
ENSG00000175591	3006	1.02999	183.688	63.0796	0.000895765	chr11_73291389_G_A_rs12803970	72931	72932	39	44	0.234043	0.000318864	0.38209	0.101173	0.143586	0.141769	0.426936	1.82792e-05
ENSG00000171631	2994	1.05562	182.328	62.7071	0.0049239	chr11_73490781_C_T_rs1277882	226282	226283	46	51	0.271277	0.00223909	0.323468	0.102142	0.574043	0.568487	0.625429	2.13828e-05
ENSG00000110237	3066	1.03923	177.908	62.7538	0.00399601	chr11_73246280_C_T_rs77673648	-61997	-61996	18	18	0.0957447	0.00176208	0.281973	0.0868817	0.50005	0.490808	0.602095	1.99337e-05
ENSG00000257038	3068	1.05383	176.397	62.4643	0.00336576	chr11_73382314_C_T_rs10793059	72952	72953	31	33	0.175532	0.00140582	-0.58261	0.175562	0.423558	0.422356	0.582795	2.18779e-05
ENSG00000054967	3213	1.02609	182.003	62.9357	0.00182169	chr11_73209736_A_G_rs72968151	-166664	-166663	14	16	0.0851064	0.000717469	-0.344328	0.0975269	0.277672	0.270759	0.521125	1.80216e-05
ENSG00000054965	3474	1.06041	168.368	61.5477	0.00444008	chr11_73237881_C_A_rs949141	-360232	-360231	31	34	0.180851	0.00179783	0.231481	0.0714685	0.506949	0.498857	0.604566	2.37945e-05
ENSG00000021300	3489	1.03602	185.846	63.3003	0.00192731	chr11_73824382_C_G_rs12277859	176832	176833	17	18	0.0957447	0.000793728	0.620448	0.177309	0.292171	0.284963	0.526847	1.87247e-05
ENSG00000175582	3511	1.02822	199.599	63.7286	0.000987736	chr11_73572896_T_A_rs603032	-188242	-188241	47	53	0.281915	0.000383124	0.261754	0.0703309	0.170583	0.168704	0.444295	1.66447e-05
ENSG00000175581	3516	1.0382	184.477	62.432	0.00562119	chr11_73769885_T_C_rs71479547	-17990	-17989	30	34	0.180851	0.00255617	0.44823	0.143533	0.635636	0.630401	0.642444	1.9108e-05
ENSG00000181924	3537	1.02836	198.58	63.8697	0.00127486	chr11_72888711_C_T_rs11602688	-988136	-988135	59	77	0.409574	0.00052143	0.232172	0.0639844	0.215578	0.21225	0.480212	1.67438e-05
ENSG00000175575	3538	1.04934	187.887	62.6019	4.02992e-05	chr11_74683079_C_T_rs75051311	796015	796016	10	11	0.0585106	7.94745e-06	0.762723	0.158791	0.00439956	0.00580157	0.0850258	2.00172e-05
ENSG00000175567	3603	1.05048	188.429	63.0117	0.00137112	chr11_74738175_A_G_rs12419197	755331	755332	69	93	0.505319	0.000519409	0.173968	0.0479283	0.208179	0.207474	0.476419	2.00913e-05
ENSG00000175564	3625	1.02311	179.471	62.81	0.00198494	chr11_74835400_G_A_rs79547377	826314	826315	12	12	0.0638298	0.000783219	-0.814351	0.232446	0.287371	0.289397	0.527634	1.7951e-05
ENSG00000168014	3718	1.01283	189.321	62.9982	0.00056515	chr11_73198827_C_A_rs12289180	-872048	-872047	28	31	0.164894	0.000184806	-0.255753	0.0649612	0.0971903	0.0980591	0.375353	1.59825e-05
ENSG00000214517	3888	1.04138	180.609	62.0313	0.0121175	chr11_73648052_G_A_rs623653	-523238	-523237	19	19	0.898936	0.00610981	0.444386	0.157423	0.882012	0.881523	0.699642	1.98839e-05
ENSG00000149380	3789	1.0506	161.468	61.4542	0.000520749	chr11_75099672_AAGGG_A_.	788031	788032	16	19	0.101064	0.000138867	-0.650079	0.161727	0.0665933	0.0695438	0.326189	2.34617e-05
ENSG00000165434	3837	1.05654	182.156	61.9212	0.00578184	chr11_74683079_C_T_rs75051311	284645	284646	10	11	0.0585106	0.00253551	-0.414653	0.132665	0.634637	0.628605	0.642444	2.1516e-05
ENSG00000175538	3846	1.04883	195.434	62.6686	4.48648e-06	chr11_74452791_C_T_rs2367995	-14759	-14758	64	86	0.542553	6.10241e-07	-0.293	0.0536712	0.00039996	0.000608407	0.0155612	1.91881e-05
ENSG00000254837	3866	1.05542	186.204	61.6303	0.000640196	chr11_75302748_C_T_rs11236388	809381	809382	13	14	0.0744681	0.000181521	0.610392	0.154835	0.0956904	0.0973601	0.37411	2.09145e-05
ENSG00000175536	3867	1.05094	190.479	62.1313	0.00188355	chr11_74398508_C_T_rs78431863	-95217	-95216	12	12	0.0638298	0.00068866	0.918214	0.259144	0.283472	0.278797	0.524271	1.99281e-05
ENSG00000077514	3952	1.06032	195.235	61.4976	0.00389663	chr11_75314972_C_T_rs531793	722389	722390	45	54	0.287234	0.00153282	-0.263869	0.0801867	0.511449	0.505095	0.606634	2.05099e-05
ENSG00000166439	3941	1.04859	197.076	61.5647	0.0015652	chr11_74972893_TA_T_rs55958014	224043	224044	58	71	0.37766	0.000521735	-0.246502	0.067937	0.241476	0.244687	0.503612	1.90022e-05
ENSG00000166435	3701	1.04518	217.944	62.9214	4.46594e-23	chr11_74948257_A_T_rs9787897	-893	-892	45	55	0.292553	7.03537e-27	1.14705	0.068505	9.999e-05	1.18989e-21	2.53208e-18	1.68473e-05
ENSG00000118363	3701	1.04781	212.225	62.6119	0.00135758	chr11_75555314_G_A_rs55669825	606048	606049	10	11	0.0585106	0.000492502	0.623974	0.171143	0.230577	0.230354	0.493347	1.75662e-05
ENSG00000162139	3632	1.05744	202.138	62.1724	0.00258449	chr11_74506851_A_C_rs78417458	-482083	-482082	10	10	0.0531915	0.00100363	-0.550451	0.160679	0.392861	0.379805	0.565449	1.94891e-05
ENSG00000137491	3479	1.04494	214.586	63.1936	0.00351675	chr11_75441986_T_G_rs2276443	290878	290879	17	17	0.0904255	0.00157747	0.434855	0.132521	0.514849	0.509269	0.607809	1.70868e-05
ENSG00000261594	3666	1.07275	237.582	63.143	0.00308512	chr11_75061932_C_T_rs77324279	-178843	-178842	13	13	0.0691489	0.00134931	-0.727309	0.218299	0.493551	0.485798	0.60019	1.80673e-05
ENSG00000137486	3739	1.06855	241.947	61.9766	0.000785416	chr11_75540256_T_C_rs672701	188550	188551	25	28	0.851064	0.000241097	0.359127	0.0930553	0.148685	0.149411	0.433909	1.73323e-05
ENSG00000149273	3687	1.05551	240.837	62.0845	0.00647377	chr11_74460071_T_C_rs17524	-939473	-939472	45	53	0.281915	0.00293471	0.183397	0.0596111	0.775222	0.773649	0.676281	1.61789e-05
ENSG00000149243	3669	1.03896	262.095	63.5348	0.00766104	chr11_75268236_A_G_rs3932962	-161956	-161955	24	25	0.132979	0.00398313	0.48853	0.164346	0.861014	0.858175	0.694728	1.35099e-05
ENSG00000158555	3508	1.07105	242.93	62.5891	0.000431666	chr11_75563105_G_T_rs590121	37163	37164	48	54	0.287234	0.000128308	-0.341202	0.0844081	0.0783922	0.0820538	0.349331	1.75043e-05
ENSG00000149257	3433	1.06328	234.849	62.6991	0.00904371	chr11_76225087_A_G_rs12718487	662833	662834	72	92	0.510638	0.00454517	-0.271641	0.0928082	0.865713	0.868753	0.69685	1.73371e-05
ENSG00000171533	3421	1.04166	261.46	63.3609	0.000966691	chr11_75613499_C_T_rs479150	-55109	-55108	39	40	0.212766	0.000359231	0.543331	0.145235	0.211079	0.206671	0.476174	1.37583e-05
ENSG00000062282	3489	1.04249	259.074	63.2179	0.00158175	chr11_75311515_G_T_rs4945006	-457264	-457263	18	18	0.0957447	0.000626196	-0.645608	0.180713	0.317168	0.31661	0.540322	1.39527e-05
ENSG00000198382	3505	1.04126	276.456	63.4834	5.37332e-07	chr11_75052360_A_T_rs117919497	-762851	-762850	17	18	0.0957447	6.13959e-08	0.552615	0.0917689	9.999e-05	0.000101416	0.00356681	1.29817e-05
ENSG00000085741	3832	1.03927	299.399	63.6131	0.00331807	chr11_75438333_A_C_rs1793406	-768170	-768169	22	23	0.87766	0.00152944	-0.321565	0.0976987	0.618938	0.613366	0.637451	1.18481e-05
ENSG00000137492	3857	1.04893	310.315	64.3236	0.000537889	chr11_75708737_C_CT_.	-672396	-672395	17	17	0.0904255	0.000203834	-0.477234	0.122103	0.139486	0.137616	0.424663	1.2092e-05
ENSG00000179240	3855	1.02369	297.981	64.5642	0.0107092	chr11_75586093_CACAT_C_rs10544175;rs10594661	-795224	-795223	48	56	0.297872	0.0062663	-0.20371	0.0723947	0.954005	0.957649	0.718284	1.08498e-05
ENSG00000255135	3842	1.03456	278.653	63.9223	0.00118319	chr11_75898518_A_C_rs72999558	-546173	-546172	31	32	0.170213	0.000481191	0.472323	0.129298	0.270873	0.265667	0.517207	1.23815e-05
ENSG00000158636	3839	1.05372	269.209	63.0241	0.00572992	chr11_76322330_T_C_rs750801	-124610	-124609	62	77	0.409574	0.00273975	0.144326	0.0465618	0.776522	0.770374	0.675382	1.43266e-05
ENSG00000254810	3860	1.04942	268.107	63.613	0.00168758	chr11_76324763_C_T_rs2618070	-332152	-332151	32	33	0.175532	0.000701819	0.473983	0.133991	0.348665	0.340802	0.547754	1.40349e-05
ENSG00000137507	3874	1.03523	278.249	64.3215	0.00275787	chr11_77627038_G_GA_.	956290	956291	21	21	0.111702	0.00131607	0.378747	0.113407	0.523848	0.519677	0.612197	1.24487e-05
ENSG00000182704	3855	1.04869	252.883	63.1028	0.00238729	chr11_76139991_T_A_rs7932401	-643366	-643365	13	14	0.925532	0.000998383	-0.492252	0.143621	0.440956	0.43012	0.583542	1.48175e-05
ENSG00000261578	3891	1.04524	274.598	64.1811	0.0028697	chr11_76797799_T_C_rs7912	-2566	-2565	21	21	0.111702	0.00136032	-0.709367	0.21308	0.526247	0.52464	0.614434	1.33758e-05
ENSG00000078124	3890	1.0535	257.739	63.1581	0.00480134	chr11_76721112_C_T_rs10793189	-139807	-139806	17	17	0.909574	0.00225595	-0.517345	0.163491	0.69783	0.690497	0.657037	1.49459e-05
ENSG00000149260	4326	1.04757	263.143	63.1671	0.000861883	chr11_77081976_A_G_rs10160300	15004	15005	59	67	0.643617	0.000307857	-0.342492	0.0904377	0.187981	0.184789	0.458866	1.4148e-05
ENSG00000137474	4581	1.01545	261.728	64.0051	0.0170756	chr11_76648793_T_C_rs11236827	-531033	-531032	38	45	0.239362	0.0102911	0.2212	0.0840028	0.988301	0.988587	0.725294	1.17486e-05
ENSG00000149269	4475	1.05301	215.013	62.7464	0.00975091	chr11_76706336_G_C_rs4556573	-767759	-767758	27	28	0.148936	0.00497821	-0.311112	0.107459	0.869013	0.867445	0.696523	1.78649e-05
ENSG00000074201	4372	1.03254	207.585	64.2764	0.00343841	chr11_77181788_T_TG_.	-455989	-455988	33	37	0.196809	0.0016858	0.333759	0.102384	0.505949	0.495276	0.603681	1.64219e-05
ENSG00000048649	4125	1.049	157.054	61.6178	0.00762478	chr11_77940145_G_A_rs7946876	119422	119423	12	14	0.0744681	0.00343302	-0.17556	0.0580662	0.692931	0.680497	0.654497	2.38992e-05
ENSG00000087884	4126	1.03588	163.275	62.699	0.000165961	chr11_77181845_C_T_rs113426562	-639300	-639299	10	10	0.0531915	4.24616e-05	-0.544791	0.125158	0.0218978	0.023123	0.199592	2.12954e-05
ENSG00000149262	3894	1.04572	177.243	62.8733	0.0109974	chr11_77993546_C_T_rs11237348	-1123	-1122	70	92	0.510638	0.00577562	0.239153	0.0841241	0.846115	0.848612	0.693436	2.078e-05
ENSG00000151364	3934	1.05638	185.346	62.5168	0.0129985	chr11_78742600_G_A_rs1785812	719323	719324	36	39	0.792553	0.00685145	-0.389141	0.139881	0.90141	0.902488	0.705079	2.11272e-05
ENSG00000151365	3903	1.05145	200.574	63.3244	0.00189611	chr11_77257508_CT_C_rs36164794	-806354	-806353	46	55	0.292553	0.000780692	0.272089	0.0776422	0.29937	0.293121	0.529555	1.89805e-05
ENSG00000151366	3898	1.05495	193.031	62.4279	0.00680705	chr11_78008566_T_C_rs10899426	-71296	-71295	11	11	0.0585106	0.00319707	0.452512	0.14848	0.718828	0.712611	0.661406	2.01212e-05
ENSG00000259112	3898	1.0395	195.672	63.37	0.00600475	chr11_77131323_C_A_rs67953300	-948543	-948542	34	39	0.207447	0.00297122	0.467881	0.152286	0.684132	0.676786	0.653449	1.81521e-05
ENSG00000159063	3911	1.04836	191.673	62.7512	0.00147529	chr11_77998130_C_T_rs72941385	-141497	-141496	56	69	0.367021	0.000550695	0.247333	0.0684768	0.227477	0.226266	0.49072	1.95112e-05
ENSG00000246174	3911	1.05196	191.694	62.5741	0.00143107	chr11_78060207_G_A_rs11237372	-79565	-79564	65	80	0.425532	0.000521792	-0.506093	0.139482	0.220278	0.218657	0.484026	1.99181e-05
ENSG00000188997	3926	1.05084	190.435	62.5747	0.0194794	chr11_78673098_C_T_rs4457784	484471	484472	48	59	0.68617	0.011018	-0.222707	0.0854012	0.971803	0.973777	0.722414	1.99206e-05
ENSG00000118369	3925	1.04672	189.652	62.5999	0.00215944	chr11_79132778_T_C_rs12283464	943858	943859	64	84	0.446809	0.00084678	0.205278	0.0590036	0.319068	0.31461	0.539651	1.95338e-05
ENSG00000033327	4106	1.01511	248.207	64.0341	0.00292783	chr11_77910320_G_A_rs12802668	-507501	-507500	58	71	0.62234	0.00137413	0.205863	0.0618976	0.514949	0.509797	0.607951	1.23631e-05
ENSG00000137513	4336	1.04584	268.439	63.7802	3.68006e-05	chr11_79218781_T_G_rs74238054	643916	643917	12	13	0.0691489	8.69189e-06	0.749262	0.156757	0.00489951	0.00779708	0.103572	1.37304e-05
ENSG00000149256	4120	1.0467	386.584	63.9345	0.00179744	chr11_79031126_A_G_rs12801804	-409905	-409904	51	64	0.340426	0.000778479	-0.385877	0.110085	0.489651	0.478848	0.598014	9.58245e-06
ENSG00000137509	4778	1.03574	199.501	62.0638	0.0033883	chr11_82940906_G_A_rs7930571	39232	39233	67	90	0.521277	0.00136688	0.300845	0.0904099	0.481652	0.474751	0.597512	1.74144e-05
ENSG00000165490	4778	1.04226	190.594	61.0032	0.00962387	chr11_83081541_T_C_rs11233450	179842	179843	12	12	0.0638298	0.00432289	-0.546598	0.185646	0.831917	0.831059	0.689686	1.89397e-05
ENSG00000137502	4943	1.03959	202.982	61.7624	0.000376093	chr11_83071553_TC_T_rs11342816	-345	-344	52	69	0.367021	9.80819e-05	-0.360687	0.0875696	0.0617938	0.0652174	0.31791	1.7508e-05
ENSG00000246067	4944	1.06024	186.39	59.9589	0.000144596	chr11_83077397_C_T_rs17144544	5299	5300	27	33	0.175532	2.3892e-05	-0.503451	0.111633	0.0186981	0.0208244	0.189865	2.14727e-05
ENSG00000165494	4895	1.04379	195.835	61.557	0.0017728	chr11_83262810_G_A_rs673021	105678	105679	70	86	0.457447	0.000604522	-0.240585	0.0671391	0.277072	0.273935	0.521386	1.85981e-05
ENSG00000247137	4930	1.04346	192.651	61.3185	0.000956681	chr11_82718144_C_T_rs80283727	-475499	-475498	10	10	0.0531915	0.000282356	1.01115	0.265207	0.155584	0.153233	0.435308	1.88692e-05
ENSG00000137494	4929	1.02996	206.096	62.4593	0.0115748	chr11_82692526_G_A_rs35178177	-501214	-501213	34	36	0.191489	0.00596082	0.431674	0.152445	0.90341	0.904382	0.705109	1.62882e-05
ENSG00000137500	4807	1.04298	212.747	62.3839	0.00205334	chr11_82495991_G_A_rs12799535	-790361	-790360	23	25	0.132979	0.000781613	-0.477892	0.136383	0.334267	0.333945	0.545133	1.70389e-05
ENSG00000150672	3903	1.07883	145.147	58.6683	0.00327947	chr11_84670132_A_G_rs74456497	-957791	-957790	23	25	0.132979	0.000949617	-0.536603	0.155845	0.346365	0.342205	0.548604	3.05743e-05
ENSG00000171204	3901	1.03454	146.855	59.3306	0.00647177	chr11_86577245_T_C_rs7950878	948651	948652	10	10	0.0531915	0.00233905	0.703458	0.223151	0.606339	0.599446	0.634716	2.3489e-05
ENSG00000171202	3974	1.03952	152.477	60.3026	0.0121333	chr11_85645397_G_A_rs3862782	-2571	-2570	40	46	0.244681	0.00542486	-0.299596	0.104571	0.833217	0.834758	0.689904	2.32969e-05
ENSG00000137504	3994	1.05217	141.314	59.1099	0.0137445	chr11_86220283_T_C_rs3851186	555153	555154	35	36	0.808511	0.00579578	0.253722	0.0892877	0.845515	0.846475	0.693102	2.70499e-05
ENSG00000179071	3996	1.08525	127.602	57.6882	0.0121322	chr11_85773112_T_C_rs73518846	86916	86917	11	11	0.0585106	0.0044616	-0.702725	0.239564	0.770623	0.762893	0.674272	3.60129e-05
ENSG00000137501	4017	1.07143	130.446	57.8	0.00195743	chr11_85161190_T_G_rs1826612	-539434	-539433	25	25	0.132979	0.000453065	-0.361243	0.0983985	0.19948	0.197357	0.469101	3.26624e-05
ENSG00000073921	4411	1.07091	187.648	60.0972	0.000392332	chr11_86930394_A_G_rs56217539	861334	861335	22	23	0.12234	8.25193e-05	0.388394	0.0931911	0.0512949	0.0571056	0.302501	2.26419e-05
ENSG00000074266	5093	1.05576	193.974	60.1736	0.0057345	chr11_86598306_C_A_rs34920485	353255	353256	26	28	0.148936	0.00216993	0.350427	0.110294	0.654535	0.649646	0.646374	2.01154e-05
ENSG00000149196	5358	1.1157	185.862	58.481	0.00338047	chr11_86302319_A_G_rs291241	78	79	16	17	0.0904255	0.000967607	-0.37997	0.110544	0.423758	0.412506	0.580053	2.90312e-05
ENSG00000151376	5935	1.06006	220.081	60.3798	0.000748899	chr11_87148024_G_A_rs533931	475596	475597	15	16	0.0851064	0.000187929	-0.719848	0.183068	0.129487	0.132531	0.417865	1.81678e-05
ENSG00000150687	6055	1.06365	237.993	60.9456	0.0109479	chr11_86509217_C_G_rs3781806	-291326	-291325	20	20	0.106383	0.00502146	0.497627	0.172062	0.917408	0.918462	0.707443	1.71444e-05
ENSG00000255471	6096	1.06536	230.345	60.3397	0.00874788	chr11_87112449_C_A_rs61904190	190344	190345	27	29	0.154255	0.00366556	-0.279692	0.0931972	0.854315	0.853423	0.694321	1.78834e-05
ENSG00000174804	6088	1.06415	240.532	60.6956	0.0171051	chr11_87003192_A_G_rs4944655	47796	47797	43	47	0.75	0.0084194	-0.191972	0.0709097	0.979802	0.981912	0.724317	1.7011e-05
ENSG00000166575	6044	1.06582	259.755	60.9875	0.00483202	chr11_87920013_A_G_rs1939197	882168	882169	23	26	0.138298	0.00189416	-0.321416	0.0997604	0.69713	0.69115	0.657179	1.59003e-05
ENSG00000123892	5188	1.07327	190.038	60.6607	0.00152917	chr11_88458400_T_C_rs144456382	282956	282957	18	19	0.101064	0.000460404	-0.653444	0.178227	0.219078	0.221983	0.486897	2.26517e-05
ENSG00000109861	4823	1.04407	182.449	61.2041	0.00671929	chr11_88093487_GA_G_rs61046884;rs535031700;rs398076115;rs398017009	-244250	-244249	62	76	0.595745	0.00285972	-0.246333	0.0798416	0.69643	0.690962	0.657161	1.99949e-05
ENSG00000086991	3644	1.04409	83.3106	58.7431	0.0118157	chr11_89146741_CACACAT_C_rs751371465	-344825	-344824	18	18	0.0957447	0.00468184	0.382124	0.131017	0.614739	0.609527	0.636322	4.37858e-05
ENSG00000077616	4151	1.02681	89.9884	59.6927	0.000286073	chr11_90123230_C_T_rs10830408	-11434	-11433	16	16	0.0851064	5.29496e-05	0.550683	0.128311	0.020498	0.0227772	0.198238	3.66057e-05
ENSG00000110172	4057	1.03135	93.637	59.9449	0.0196131	chr11_90644281_A_T_rs35485777	421231	421232	52	61	0.324468	0.00946189	0.152971	0.057413	0.834117	0.835748	0.690455	3.61461e-05
ENSG00000165323	4417	1.05958	179.187	63.1062	0.000494927	chr11_92225821_A_G_rs10160765	1002	1003	63	77	0.590426	0.00016042	-0.562925	0.141509	0.0677932	0.0714888	0.329159	2.22528e-05
ENSG00000180773	4114	1.05476	190.622	63.3562	0.00668402	chr11_93301292_T_C_rs10831022	118397	118398	37	40	0.212766	0.00335899	-0.269471	0.0889088	0.708529	0.701258	0.659134	2.03533e-05
ENSG00000166002	4368	1.05434	166.895	61.5677	0.00135192	chr11_93016853_G_T_rs111937002	-526539	-526538	14	15	0.0797872	0.000438459	0.642903	0.174648	0.181382	0.18148	0.455413	2.31902e-05
ENSG00000166004	4312	1.05288	181.728	61.5605	0.0214478	chr11_93205884_TA_T_rs201753987	-455799	-455798	11	11	0.0585106	0.0116222	0.338923	0.130973	0.977102	0.978263	0.723286	2.11207e-05
ENSG00000166012	4426	1.05372	189.918	61.5183	0.0046592	chr11_93205884_TA_T_rs201753987	-530858	-530857	11	11	0.0585106	0.00189881	-0.377654	0.117245	0.568843	0.563865	0.625148	2.03076e-05
ENSG00000182919	4420	1.06191	193.891	61.7177	2.17254e-10	chr11_93743461_G_C_rs7943266	1790	1791	60	75	0.601064	3.49812e-12	-0.804028	0.0968646	9.999e-05	1.4324e-08	1.53947e-06	2.08383e-05
ENSG00000042429	4361	1.05538	193.272	61.787	0.000307567	chr11_92934492_A_T_rs4543939	-849805	-849804	61	79	0.579787	7.74922e-05	0.211663	0.0505716	0.0466953	0.0481469	0.283813	2.01449e-05
ENSG00000110218	4288	1.03707	200.123	62.7457	0.00316509	chr11_93846779_T_TG_rs199994628	-282063	-282062	51	57	0.303191	0.00134168	0.247648	0.07429	0.462054	0.451847	0.590443	1.7497e-05
ENSG00000020922	4037	1.04105	221.8	62.709	0.00141927	chr11_94662703_C_T_rs11020879	168858	168859	16	17	0.0904255	0.000524057	-0.396168	0.109226	0.254375	0.252346	0.509777	1.61605e-05
ENSG00000168876	4038	1.05944	234.385	63.2838	5.18687e-05	chr11_95189235_T_C_rs629508	695250	695251	57	70	0.37234	1.19361e-05	-0.360057	0.0766749	0.00819918	0.00905623	0.113527	1.69997e-05
ENSG00000196371	4020	1.05862	232.331	63.3455	0.000902568	chr11_94933365_G_C_rs79819880	389443	389444	20	21	0.111702	0.000331228	-0.662428	0.175931	0.167083	0.167791	0.443918	1.70704e-05
ENSG00000134627	4017	1.05421	224.337	62.4722	0.00228826	chr11_93713137_TTA_T_rs199849889	-854232	-854231	10	11	0.0585106	0.000895153	-0.760875	0.219797	0.383862	0.37589	0.564665	1.72407e-05
ENSG00000166025	4190	1.05801	283.853	64.4685	0.00613953	chr11_95727458_G_A_rs66878487	959101	959102	10	10	0.0531915	0.00331111	0.360199	0.118653	0.809219	0.810184	0.685352	1.3924e-05
ENSG00000150316	4084	1.02994	281.966	65.0643	0.00148656	chr11_95018107_T_G_rs12283922	44550	44551	49	60	0.680851	0.000698905	-0.22431	0.0633877	0.333367	0.328488	0.543692	1.19049e-05
ENSG00000186280	4085	1.02672	276.091	64.528	0.00641742	chr11_95641373_A_C_rs1150345	667663	667664	50	57	0.696809	0.00349709	-0.453582	0.150335	0.823518	0.823912	0.688225	1.19261e-05
ENSG00000263465	4170	1.04515	307.593	64.5666	0.00518304	chr11_94136949_T_C_rs7105544	-931110	-931109	58	76	0.595745	0.00275214	0.21807	0.0703873	0.783122	0.784222	0.678251	1.19352e-05
ENSG00000149218	4167	1.04876	282.122	63.1407	0.00346668	chr11_95071344_T_G_rs663629	-18503	-18502	43	53	0.718085	0.00154436	0.274495	0.0834774	0.612639	0.603418	0.635376	1.32874e-05
ENSG00000245552	4239	1.06188	306.326	63.5435	0.0039163	chr11_96054430_C_G_rs10741526	903890	903891	40	44	0.765957	0.00184032	0.463059	0.143304	0.681532	0.675446	0.653174	1.31881e-05
ENSG00000149212	4288	1.01976	330.552	64.6208	0.000333034	chr11_94602964_T_C_rs608972	-628239	-628238	60	73	0.388298	0.000122247	-0.383609	0.0945748	0.09969	0.0989185	0.37618	9.55045e-06
ENSG00000077458	4224	1.04449	348.066	64.2898	0.00440293	chr11_96766117_A_G_rs34425630	976334	976335	46	51	0.271277	0.00223719	-0.237066	0.0748521	0.773523	0.770786	0.675382	1.05072e-05
ENSG00000166037	4229	1.05739	346.906	64.0822	0.00294673	chr11_95991399_T_C_rs623543	200900	200901	66	81	0.430851	0.0013901	0.223494	0.0672737	0.624338	0.616348	0.638601	1.13537e-05
ENSG00000087053	4593	1.07504	325.135	62.7335	0.0031004	chr11_96282141_C_T_rs143863147	358040	358041	13	14	0.0744681	0.0013083	0.424524	0.127042	0.611139	0.60355	0.635376	1.33705e-05
ENSG00000184384	4642	1.04541	331.816	63.4009	0.00045011	chr11_95697343_CAG_C_rs10603277	-645853	-645852	59	72	0.382979	0.000148907	0.243926	0.0609888	0.125087	0.124585	0.4085	1.10804e-05
ENSG00000149231	4631	1.03968	336.368	63.5214	0.00421841	chr11_96474442_T_C_rs11021607	84546	84547	33	42	0.223404	0.00200119	0.184977	0.0577357	0.750725	0.745339	0.669402	1.05716e-05
ENSG00000183340	4632	1.04823	346.001	64.1554	0.000758746	chr11_96191760_A_G_rs77481804	-198254	-198253	18	21	0.111702	0.000296412	-0.3975	0.104652	0.213279	0.211367	0.47928	1.08015e-05
ENSG00000165895	6411	1.05458	286.171	61.7597	0.00074402	chr11_100030215_GA_G_rs60259752;rs398017282	-657074	-657073	53	62	0.670213	0.000220415	0.365534	0.094074	0.174283	0.171649	0.447854	1.35445e-05
ENSG00000082175	5646	1.04978	239.959	61.7325	0.00524092	chr11_102021239_G_C_rs1616065	891425	891426	62	83	0.441489	0.00222294	0.281382	0.0887854	0.705829	0.69799	0.658291	1.57141e-05
ENSG00000137672	5631	1.05062	243.771	62.273	0.0059954	chr11_101719865_G_A_rs4754018	135857	135858	53	63	0.335106	0.00272191	0.259519	0.0836661	0.760824	0.752491	0.671431	1.55431e-05
ENSG00000110318	5759	1.03205	255.956	62.7829	0.00125236	chr11_102581544_G_C_rs9787933	666533	666534	21	22	0.117021	0.000456312	-0.397998	0.108474	0.260874	0.260273	0.514975	1.32802e-05
ENSG00000187151	5750	1.06576	239.367	61.6345	2.95114e-08	chr11_101904932_G_A_rs1661409	-11591	-11590	61	80	0.425532	1.20921e-09	0.438055	0.0630139	9.999e-05	3.14554e-06	0.000192348	1.72489e-05
ENSG00000137691	5261	1.06839	243.169	61.9327	0.00142544	chr11_103022821_T_G_rs117584029	975365	975366	12	12	0.0638298	0.000485524	-0.700228	0.191829	0.264674	0.262961	0.515502	1.72295e-05
ENSG00000137693	5168	1.05826	253.948	62.6359	0.00680674	chr11_102748163_G_GT_rs147571960;rs75746937	637715	637716	68	92	0.510638	0.00324835	-0.166786	0.0548234	0.807719	0.807574	0.68429	1.55857e-05
ENSG00000023445	5428	1.04615	214.052	61.4902	0.0061225	chr11_102637273_G_A_rs12798540	319788	319789	16	19	0.101064	0.00261998	0.311964	0.100161	0.719728	0.714712	0.661955	1.725e-05
ENSG00000288833	5559	1.04536	232.375	62.4614	0.0027774	chr11_101719935_CA_C_rs11349205	-627253	-627252	60	74	0.606383	0.00112216	0.449579	0.1326	0.461254	0.454181	0.591138	1.58177e-05
ENSG00000110330	5559	1.05065	219.922	61.6388	0.00193439	chr11_103051363_T_C_rs72987590	704148	704149	10	10	0.0531915	0.000676193	0.410792	0.115752	0.329667	0.323083	0.543065	1.72317e-05
ENSG00000152558	5835	1.05873	227.474	62.0487	0.000240588	chr11_102551161_A_G_rs1940044	98395	98396	48	56	0.702128	6.00235e-05	0.318413	0.0747991	0.040096	0.0437299	0.271226	1.74459e-05
ENSG00000196611	5783	1.06426	213.464	60.7272	0.00735398	chr11_103735216_CT_C_.	937055	937056	12	12	0.0638298	0.00306651	-0.497102	0.162359	0.773723	0.773458	0.676275	1.91791e-05
ENSG00000149968	5788	1.05222	230.151	61.8548	0.0014132	chr11_102279711_A_C_rs2604531	-563899	-563898	62	73	0.611702	0.000476631	0.366626	0.100284	0.256774	0.25501	0.510792	1.66143e-05
ENSG00000260966	6046	1.0469	270.671	63.1791	0.00209494	chr11_102558889_T_C_rs67702963	-496911	-496910	34	36	0.191489	0.00086416	0.546016	0.15723	0.422358	0.410484	0.578733	1.37016e-05
ENSG00000137692	6085	1.04755	260.68	62.485	0.00350853	chr11_102422763_A_G_rs72978276	-669386	-669385	24	25	0.132979	0.00147863	0.528502	0.160041	0.587041	0.578752	0.628873	1.42802e-05
ENSG00000187240	6401	1.05275	248.436	61.6112	0.00692855	chr11_102592782_T_A_rs1784443	-690236	-690235	22	23	0.87766	0.00306337	-0.294454	0.0961614	0.808619	0.807755	0.68429	1.54392e-05
ENSG00000170962	6068	1.0647	150.851	59.5025	0.00189247	chr11_103900379_T_C_rs6591057	-263769	-263768	48	60	0.319149	0.00052578	-0.2488	0.0686148	0.226577	0.221754	0.486897	2.72052e-05
ENSG00000196954	4116	1.06487	119.813	60.7734	0.00191748	chr11_104112742_A_G_rs361287	-855833	-855832	56	66	0.351064	0.000612008	0.317162	0.0886027	0.181182	0.180839	0.455306	3.42839e-05
ENSG00000137752	4080	1.04424	119.367	62.0803	0.0108729	chr11_106015620_G_C_rs2847184	980475	980476	9	10	0.946809	0.00539733	-0.449486	0.156791	0.719228	0.712752	0.661406	3.05899e-05
ENSG00000204397	4085	1.02876	113.3	61.6367	0.0137097	chr11_105017365_C_T_rs149519553	-27971	-27970	11	12	0.0638298	0.0068819	-0.40416	0.145363	0.784822	0.781923	0.678027	2.94164e-05
ENSG00000170903	3966	1.04989	158.283	61.4759	0.00162397	chr11_106447338_G_A_rs2513606	425097	425098	37	40	0.787234	0.00054004	0.318652	0.0880768	0.207879	0.20676	0.476174	2.38355e-05
ENSG00000182359	3963	1.04386	165.658	62.1556	0.00150178	chr11_106782468_A_G_rs61905190	705828	705829	44	52	0.276596	0.000528635	-0.408694	0.112762	0.207879	0.202895	0.473421	2.19946e-05
ENSG00000149313	3960	1.05861	154.123	60.8602	0.000542891	chr11_106531566_C_T_rs1793041	453903	453904	51	60	0.319149	0.000135349	0.34237	0.0850193	0.0647935	0.0675837	0.322897	2.57287e-05
ENSG00000152402	5001	1.05153	211.308	60.9621	0.00793915	chr11_106781868_C_T_rs11601483	-236609	-236608	19	19	0.101064	0.00342394	0.45345	0.149933	0.80312	0.799848	0.682826	1.80251e-05
ENSG00000261098	4798	1.05256	216.607	61.29	0.0184505	chr11_107155866_G_A_rs56098114	-160406	-160405	25	26	0.138298	0.0095674	0.555093	0.208658	0.979402	0.9802	0.723756	1.76881e-05
ENSG00000152404	4709	1.04542	200.736	61.4202	0.00218941	chr11_107237136_C_CA_rs56241221;rs397741787	-220690	-220689	35	38	0.797872	0.000766399	0.29948	0.0853184	0.340866	0.334529	0.545651	1.83168e-05
ENSG00000137760	4599	1.07062	198.891	61.6502	0.00716118	chr11_107170366_T_C_rs73544897	-395370	-395369	19	19	0.101064	0.00319528	-0.438094	0.14374	0.744826	0.736722	0.667507	2.13283e-05
ENSG00000110660	4530	1.05933	163.442	59.9474	0.00200498	chr11_108700044_T_C_rs12574567	841256	841257	22	22	0.117021	0.000592026	-0.442746	0.123335	0.257974	0.253807	0.510255	2.43623e-05
ENSG00000179331	4466	1.04953	180.208	61.6343	0.000716198	chr11_107135900_G_A_rs12418586	-792549	-792548	70	85	0.547872	0.00020753	-0.413316	0.105891	0.106289	0.10694	0.388899	2.0893e-05
ENSG00000166266	4459	1.03071	193.76	62.6141	0.000686672	chr11_107920446_C_T_rs55960739	-88453	-88452	10	10	0.0531915	0.00022175	0.611229	0.157378	0.117088	0.115481	0.397763	1.7403e-05
ENSG00000288012	4462	1.03661	182.683	61.8184	0.000106457	chr11_107590339_T_C_rs112438514	-418944	-418943	14	15	0.0797872	2.20727e-05	0.839097	0.185179	0.0158984	0.0164095	0.16487	1.91153e-05
ENSG00000075239	4528	1.04647	184.173	61.8602	0.00143486	chr11_108111776_GATT_G_rs145335257;rs371553262	-9792	-9791	39	41	0.218085	0.000485568	0.353872	0.096945	0.217178	0.213422	0.480594	2.00854e-05
ENSG00000149308	4448	1.04247	192.423	62.5666	0.00291833	chr11_109187793_C_A_rs139072010	965154	965155	10	10	0.0531915	0.00120068	-0.392271	0.116436	0.416858	0.409617	0.578491	1.87824e-05
ENSG00000149311	4446	1.05847	188.543	61.7119	0.00661782	chr11_108321786_C_CA_rs770391775	98718	98719	25	25	0.132979	0.00292456	0.316647	0.102883	0.69903	0.692058	0.657529	2.10159e-05
ENSG00000178202	3689	1.04981	188.212	61.9806	0.00034478	chr11_107518079_AAT_A_rs72036182	-980306	-980305	41	46	0.244681	9.10498e-05	0.307271	0.0742213	0.049995	0.0536185	0.29683	2.00368e-05
ENSG00000110723	3613	1.04085	185.219	62.3969	0.00504775	chr11_107799452_C_T_rs629278	-794317	-794316	69	89	0.526596	0.0022471	-0.341121	0.107756	0.59874	0.590253	0.63265	1.93289e-05
ENSG00000178105	3613	1.05585	182.31	62.6023	0.00038575	chr11_108996031_C_T_rs7943881	330961	330962	27	28	0.148936	0.000112642	-0.386517	0.0947461	0.0529947	0.0570954	0.302501	2.14131e-05
ENSG00000149289	3638	1.03301	213.775	64.3645	0.00295622	chr11_110886867_A_G_rs73020014	793474	793475	20	24	0.12766	0.0014298	-0.21326	0.0643685	0.457654	0.452982	0.591065	1.59916e-05
ENSG00000137710	3830	1.07026	193.107	62.2086	0.000757239	chr11_110230945_GA_G_rs35381725;rs397897479	-65670	-65669	51	61	0.675532	0.000237256	-0.185881	0.0481058	0.115088	0.114966	0.397358	2.19232e-05
ENSG00000137714	4186	1.02481	238	65.4847	5.63772e-07	chr11_110425755_TA_T_rs35073719;rs796419838	-4194	-4193	63	73	0.388298	1.03282e-07	0.702434	0.119139	9.999e-05	0.000106405	0.00368777	1.36763e-05
ENSG00000137727	4156	1.03649	215.75	63.3672	0.00675012	chr11_110065301_G_A_rs1648131	-647137	-647136	47	52	0.276596	0.00340015	0.235066	0.0776636	0.759924	0.756057	0.67177	1.61741e-05
ENSG00000214290	3975	1.02742	206.579	63.7572	0.000460758	chr11_111436183_C_T_rs7930326	137636	137637	38	44	0.234043	0.000159699	-0.40795	0.102517	0.0841916	0.0840925	0.353095	1.60051e-05
ENSG00000196167	3971	1.02932	203.433	63.7732	8.18848e-05	chr11_111424537_C_T_rs4938583	124722	124723	47	55	0.292553	2.18449e-05	-0.439847	0.0970089	0.0140986	0.0144663	0.152397	1.64393e-05
ENSG00000110777	3852	1.0539	191.328	62.8851	0.00231138	chr11_111362232_C_T_rs11603490	-17044	-17043	33	34	0.180851	0.000942077	0.577946	0.16773	0.338166	0.332394	0.544644	2.01783e-05
ENSG00000204381	3847	1.04257	186.671	62.0314	0.000535297	chr11_110865880_G_T_rs1014462	-674780	-674779	37	43	0.771277	0.00015422	0.318999	0.0799615	0.0811919	0.0845692	0.354304	1.93723e-05
ENSG00000170145	3792	1.0431	190.506	62.0276	0.0133494	chr11_112133949_C_CA_rs11432815	531499	531500	15	16	0.914894	0.00684445	-0.208753	0.0750289	0.918408	0.916572	0.707272	1.90412e-05
ENSG00000137713	3871	1.07883	212.334	62.3398	0.00527362	chr11_112294286_G_T_rs1404794	527896	527897	54	64	0.659574	0.00235436	0.199329	0.0632747	0.652235	0.642747	0.644718	2.09023e-05
ENSG00000086848	3878	1.04539	216.49	63.3589	0.0144193	chr11_112616847_C_T_.	745313	745314	11	11	0.0585106	0.00815417	-0.826044	0.303809	0.950905	0.952956	0.716963	1.69804e-05
ENSG00000137720	3858	1.03003	225.349	64.2282	0.000367934	chr11_112068999_T_G_rs11214072	190063	190064	45	57	0.303191	0.000130566	0.34813	0.0862287	0.069993	0.0728563	0.332189	1.49037e-05
ENSG00000255561	3858	1.04823	202.633	62.4135	0.000700937	chr11_112725170_G_A_rs520602	846004	846005	10	11	0.941489	0.000221889	-0.830285	0.21379	0.113389	0.117847	0.400711	1.84428e-05
ENSG00000109846	3856	1.03501	209.246	62.9657	0.000984931	chr11_110950572_T_C_rs964415	-961199	-961198	46	54	0.287234	0.000351667	-0.358524	0.0956726	0.172983	0.173349	0.449533	1.6532e-05
ENSG00000170276	3860	1.0555	216.454	63.2075	0.00162433	chr11_112068999_T_G_rs11214072	156264	156265	45	57	0.303191	0.000645115	-0.203894	0.0572188	0.275472	0.271878	0.521125	1.80006e-05
ENSG00000149300	3871	1.02142	234.181	64.9461	0.00111464	chr11_112520206_C_T_rs67605007	601292	601293	14	15	0.0797872	0.000498994	0.722905	0.198494	0.221178	0.22099	0.486115	1.36172e-05
ENSG00000150764	3857	1.05561	207.459	62.7317	0.000826301	chr11_112447324_C_T_rs11214208	509980	509981	15	15	0.0797872	0.000279141	0.636127	0.166697	0.137886	0.139111	0.425417	1.87922e-05
ENSG00000150768	3863	1.03824	202.616	63.6861	0.00743191	chr11_112026326_A_T_rs1974426	917	918	59	77	0.409574	0.00388891	0.247865	0.083154	0.769123	0.767245	0.674952	1.74014e-05
ENSG00000150773	3784	1.01022	202.298	64.6482	0.00156916	chr11_111238533_G_A_rs7119658	-835742	-835741	36	40	0.212766	0.00071396	0.565527	0.16011	0.271273	0.267614	0.518213	1.47186e-05
ENSG00000150776	3784	1.03901	194.164	63.6297	0.00522875	chr11_111690372_A_G_rs17474401	-383928	-383927	28	29	0.154255	0.00258496	-0.415814	0.133312	0.627437	0.622013	0.640693	1.82413e-05
ENSG00000150779	3756	1.02283	199.537	64.0099	0.00107031	chr11_111735688_C_T_rs669778	-351069	-351068	31	34	0.180851	0.000432817	-0.342135	0.0928444	0.182582	0.183703	0.457644	1.61188e-05
ENSG00000204370	3756	1.03671	199.776	63.3873	0.00698439	chr11_111213253_C_T_rs2090495	-873621	-873620	40	47	0.75	0.003542	0.214956	0.0713478	0.747725	0.740888	0.668534	1.74904e-05
ENSG00000150782	3735	1.04857	192.43	62.8441	0.00412563	chr11_112345926_G_A_rs11214175	181831	181832	65	80	0.425532	0.00184295	0.205426	0.063583	0.531047	0.526047	0.614739	1.94585e-05
ENSG00000197580	3737	1.06705	194.157	62.8717	0.0182881	chr11_112962524_G_T_rs59867819	786123	786124	23	25	0.132979	0.0104196	-0.366434	0.139401	0.966503	0.9682	0.720596	2.14183e-05
ENSG00000150787	3694	1.03182	193.266	63.2544	0.0119283	chr11_111411937_G_T_rs17577362	-814492	-814491	39	45	0.239362	0.00650861	-0.243306	0.0868847	0.893411	0.896148	0.703328	1.75632e-05
ENSG00000250303	3659	1.05235	204.576	62.9324	0.000135433	chr11_111429319_C_T_rs10789833	-860986	-860985	61	75	0.398936	3.4614e-05	-0.349343	0.0792349	0.019998	0.0221307	0.1965	1.87051e-05
ENSG00000149294	4021	1.03686	240.34	64.079	0.00143413	chr11_112228687_T_C_rs3819331	-732734	-732733	31	34	0.180851	0.000609497	0.384951	0.107502	0.278172	0.275186	0.5222	1.45517e-05
ENSG00000149292	4273	1.03656	340.548	65.1998	7.74395e-15	chr11_113328424_C_T_rs10502172	13840	13841	65	91	0.515957	1.20037e-16	-0.815639	0.0763556	9.999e-05	9.79378e-13	3.36148e-10	1.02517e-05
ENSG00000086827	4582	1.0241	304.186	63.589	0.00592345	chr11_113695485_C_A_rs4936279	-78208	-78207	48	57	0.303191	0.0029745	-0.244365	0.0795455	0.830317	0.829687	0.689292	1.06552e-05
ENSG00000048028	4551	1.02484	292.203	63.2875	0.00850974	chr11_113320706_C_T_rs7942392	-508762	-508761	21	22	0.117021	0.00441695	-0.286952	0.0977076	0.912109	0.913981	0.706608	1.11414e-05
ENSG00000109906	4505	1.06404	314.859	63.2223	0.00327723	chr11_114838676_T_G_rs141417792	778964	778965	9	10	0.0531915	0.00145733	0.965099	0.291838	0.625337	0.617168	0.6388	1.29874e-05
ENSG00000166741	4516	1.03239	302.975	63.2052	0.00198519	chr11_114169788_A_G_rs660800	-127576	-127575	19	20	0.106383	0.000813909	0.547622	0.156848	0.444656	0.436601	0.585581	1.12421e-05
ENSG00000180425	4455	1.05657	303.633	63.3739	0.00210041	chr11_114203959_G_A_rs583647	-196553	-196552	49	58	0.308511	0.000882985	0.314293	0.0906791	0.450655	0.444704	0.588299	1.29111e-05
ENSG00000076053	4453	1.0471	315.159	63.5915	0.00192924	chr11_114372268_C_G_rs56088644	-28399	-28398	18	19	0.101064	0.000817198	0.274928	0.078772	0.439956	0.433152	0.584158	1.17811e-05
ENSG00000076043	4400	1.06299	296.384	62.7748	0.000564921	chr11_114760563_C_T_rs35069920	321095	321096	14	15	0.0797872	0.000179856	0.490829	0.124421	0.130887	0.13367	0.419666	1.37157e-05
ENSG00000182985	4395	1.0542	324.993	62.9659	0.000779007	chr11_116237742_C_T_rs116020236	733347	733348	9	10	0.0531915	0.000267591	-0.828676	0.216445	0.206579	0.202126	0.472976	1.19009e-05
ENSG00000246100	4532	1.07438	377.053	63.1278	0.000833724	chr11_116282765_T_C_rs61897112	522118	522119	17	18	0.0957447	0.00029491	-0.652767	0.17179	0.238576	0.238157	0.498329	1.14877e-05
ENSG00000137656	4867	1.03923	400.554	64.0204	0.000443	chr11_115887070_A_T_rs72993658	-885918	-885917	10	10	0.0531915	0.000157522	-0.667696	0.167624	0.148085	0.149137	0.433676	8.85416e-06
ENSG00000109917	4901	1.03979	408.106	63.6485	0.000738354	chr11_116763841_T_C_rs17119975	-24149	-24148	22	24	0.12766	0.000271578	-0.389404	0.101826	0.245075	0.243141	0.503113	8.71871e-06
ENSG00000160584	5273	1.04211	486.942	64.3886	4.34027e-05	chr11_116792959_G_A_rs1729411	-305470	-305469	25	28	0.148936	1.15835e-05	-0.343711	0.0730701	0.0165983	0.0174519	0.171142	7.40693e-06
ENSG00000168092	5254	1.05128	429.354	63.0814	0.00176402	chr11_117668763_A_C_rs947926	524475	524476	53	62	0.329787	0.00070112	0.266905	0.0754455	0.511949	0.507279	0.607335	8.85889e-06
ENSG00000149577	5270	1.01044	472.922	64.9394	9.59245e-05	chr11_117870261_G_A_rs117463512	691517	691518	13	14	0.0744681	3.10215e-05	0.550602	0.12404	0.039796	0.0427489	0.268031	6.30453e-06
ENSG00000149591	5285	1.04579	484.067	64.4915	0.00106553	chr11_117878129_C_G_rs11605223	676378	676379	68	83	0.441489	0.000452655	0.25645	0.0698487	0.389861	0.381099	0.566404	7.61243e-06
ENSG00000160613	5269	1.0487	438.615	63.3709	5.29955e-05	chr11_116667044_C_T_rs6589557	-565030	-565029	37	44	0.234043	1.24091e-05	0.316578	0.0675644	0.0157984	0.0187229	0.178665	8.5438e-06
ENSG00000167257	5269	1.04406	472.154	64.3844	0.00169207	chr11_117283375_G_T_rs595297	50703	50704	31	33	0.824468	0.000758496	-0.351389	0.100015	0.533747	0.52996	0.615682	7.72634e-06
ENSG00000278768	5320	1.04753	486.799	64.883	0.00412452	chr11_116427234_C_T_rs11602714	-861220	-861219	10	11	0.0585106	0.00217797	0.589221	0.185524	0.856714	0.855723	0.694553	7.64655e-06
ENSG00000186318	5317	1.05558	433.567	63.332	0.00522734	chr11_117829873_G_A_rs2004506	513616	513617	32	35	0.18617	0.00252409	0.294445	0.0941603	0.886211	0.886842	0.701562	8.99105e-06
ENSG00000110274	5260	1.02552	460.564	64.6386	0.000542711	chr11_117510337_T_C_rs634606	182482	182483	53	63	0.664894	0.000213472	-0.26436	0.0678723	0.210379	0.210861	0.478856	7.09764e-06
ENSG00000177103	4618	1.04527	323.272	63.6897	0.00855398	chr11_118341956_C_T_rs3181261	544739	544740	16	16	0.0851064	0.00457158	-0.554658	0.189633	0.929807	0.932386	0.711408	1.13642e-05
ENSG00000137731	4592	1.05301	299.287	62.7971	0.00175243	chr11_117391882_C_T_rs542821	-432863	-432862	18	21	0.111702	0.00067641	-0.628348	0.177059	0.388561	0.382951	0.567296	1.28352e-05
ENSG00000137726	4646	1.03543	315.353	63.7734	0.00368767	chr11_117428299_T_C_rs2925768	-448360	-448359	52	65	0.654255	0.00175074	-0.26341	0.0811095	0.678032	0.674102	0.653174	1.0997e-05
ENSG00000110324	4565	1.06222	335.009	63.5495	0.00123487	chr11_117663368_G_A_rs7111427	-323027	-323026	55	64	0.340426	0.000486383	0.217089	0.0594808	0.317568	0.310186	0.538545	1.20824e-05
ENSG00000177098	4522	1.04335	344.441	63.4213	0.000875549	chr11_117453236_C_T_rs7946391	-699588	-699587	67	89	0.526596	0.000322446	-0.202495	0.0536656	0.245175	0.241852	0.501618	1.05473e-05
ENSG00000149575	4500	1.04912	341.51	63.2464	0.00689896	chr11_117904630_A_G_rs1271170	-272010	-272009	53	59	0.68617	0.00345551	-0.239426	0.0792478	0.894011	0.897721	0.703802	1.09996e-05
ENSG00000160593	4440	1.06497	321.796	62.3708	0.000888631	chr11_118633195_C_T_rs45478298	408183	408184	10	10	0.0531915	0.000291816	0.560328	0.147341	0.223778	0.221861	0.486897	1.27744e-05
ENSG00000160588	4427	1.05096	346.651	63.7445	0.00116838	chr11_118234725_G_GCA_rs55955314;rs752988437;rs397729610	-17641	-17640	77	93	0.505319	0.000465638	0.408719	0.111582	0.309069	0.309587	0.538259	1.09522e-05
ENSG00000149573	4408	1.06079	338.199	63.4056	0.001345	chr11_119125019_T_TTG_rs201448204	860721	860722	46	59	0.31383	0.000528955	-0.357645	0.0986823	0.345965	0.337044	0.546522	1.18718e-05
ENSG00000198851	4394	1.04488	361.666	64.6911	0.00259806	chr11_117321667_A_G_rs516742	-983064	-983063	28	30	0.159574	0.00127018	0.278336	0.0830594	0.59804	0.58987	0.63265	1.01351e-05
ENSG00000167286	4356	1.04026	359.874	64.5659	0.00306076	chr11_117440791_G_A_rs79136761	-901915	-901914	26	30	0.159574	0.00151337	0.296394	0.089958	0.659034	0.651729	0.646504	9.91432e-06
ENSG00000160654	4358	1.0331	363.462	64.9086	0.00148251	chr11_118017042_C_T_rs2512152	-327303	-327302	48	53	0.281915	0.000686421	0.365055	0.102999	0.40286	0.400761	0.575242	9.41076e-06
ENSG00000110344	4368	1.03343	343.511	63.9987	0.00189537	chr11_117421077_T_C_rs1902625	-938524	-938523	58	76	0.404255	0.000832388	0.186018	0.0533854	0.469653	0.462696	0.593501	9.97692e-06
ENSG00000254873	4365	1.01894	345.637	64.1508	0.0144444	chr11_117589315_G_C_rs633985	-811995	-811994	63	79	0.579787	0.0085778	-0.324864	0.1203	0.993201	0.993158	0.725911	9.08836e-06
ENSG00000167283	4365	1.02843	350.542	64.2353	0.00127664	chr11_119030552_C_T_rs3759012	628945	628946	59	69	0.367021	0.000541969	-0.265396	0.0733788	0.346665	0.347408	0.550323	9.48961e-06
ENSG00000118058	4230	1.03806	326.379	64.4939	0.00249415	chr11_119314637_G_A_rs6589732	804688	804689	65	88	0.468085	0.00119172	-0.132449	0.0392863	0.548345	0.539727	0.618745	1.07917e-05
ENSG00000149582	4201	1.05194	318.775	63.7392	0.000735402	chr11_118103769_C_T_rs2187009	-427431	-427430	12	12	0.0638298	0.000273082	0.635092	0.166143	0.188081	0.188947	0.462144	1.19771e-05
ENSG00000118096	4211	1.03621	348.297	65.291	0.00685569	chr11_118155960_T_C_rs2155854	-409972	-409971	69	87	0.537234	0.00398002	0.348604	0.117263	0.90261	0.903021	0.705109	1.00031e-05
ENSG00000095139	4215	1.05111	300.111	63.1213	0.00365733	chr11_117972103_T_C_rs4936413	-600307	-600306	56	66	0.351064	0.00164052	-0.193585	0.0592236	0.650535	0.646076	0.645665	1.26612e-05
ENSG00000019144	4224	1.03012	318.511	64.4935	0.000213974	chr11_118082973_G_A_rs7937420	-524671	-524670	65	79	0.420213	7.26852e-05	-0.304752	0.0725016	0.0586941	0.0599543	0.307784	1.05503e-05
ENSG00000110367	4263	1.06707	280.076	63.0487	0.00554567	chr11_117848890_G_A_rs561394	-942275	-942274	48	56	0.702128	0.00264293	-0.220086	0.0707284	0.775122	0.768545	0.674952	1.48504e-05
ENSG00000278376	4263	1.02015	300.578	64.8334	0.000633469	chr11_118703185_A_G_rs576283	-88070	-88069	63	80	0.425532	0.000260056	-0.410556	0.106999	0.166183	0.166129	0.443773	1.0528e-05
ENSG00000186174	4231	1.05026	286.251	64.168	0.000106621	chr11_118141145_G_A_rs12804550	-784782	-784781	30	34	0.180851	3.13524e-05	0.436869	0.0984824	0.0213979	0.0246684	0.207324	1.32091e-05
ENSG00000186166	4323	1.0468	278.622	63.8189	0.0013697	chr11_119708092_G_A_rs73004997	709953	709954	12	12	0.0638298	0.000563339	-0.441408	0.122444	0.30007	0.295992	0.531693	1.33029e-05
ENSG00000118181	4402	1.02914	289.774	64.2951	0.00562523	chr11_118981931_G_T_rs12273687	-36413	-36412	58	70	0.37234	0.00295874	-0.17715	0.0576322	0.79802	0.796476	0.682196	1.15289e-05
ENSG00000196655	4399	1.04127	274.729	63.3242	1.2654e-08	chr11_119021567_C_T_rs4938621	2800	2801	34	35	0.18617	7.50564e-10	0.760003	0.107606	9.999e-05	2.03275e-06	0.000134338	1.30637e-05
ENSG00000137700	4428	1.03144	281.469	63.7979	0.000745764	chr11_118545216_CT_C_rs45461900;rs368284513	-485665	-485664	24	24	0.12766	0.000279339	-0.524222	0.137379	0.178882	0.177617	0.452611	1.20325e-05
ENSG00000255114	4432	1.03951	264.939	62.9995	0.000286938	chr11_119816609_C_T_rs4938729	772420	772421	35	42	0.776596	8.38907e-05	0.514939	0.123692	0.0628937	0.0649549	0.317667	1.34082e-05
ENSG00000149428	4432	1.0532	262.617	62.8411	0.00312239	chr11_118565356_C_T_rs73023329	-491850	-491849	10	10	0.0531915	0.00133192	0.623632	0.186947	0.540546	0.535567	0.617981	1.46426e-05
ENSG00000160695	4443	1.03558	275.012	63.2735	0.00164852	chr11_119084220_C_T_rs7479337	16401	16402	60	75	0.398936	0.000660594	0.256635	0.0721675	0.351765	0.347803	0.550361	1.26216e-05
ENSG00000256269	4463	1.0491	279.66	63.1519	0.00119169	chr11_119688754_A_G_rs12420760	603872	603873	17	18	0.0957447	0.000447775	-0.563665	0.153387	0.260574	0.261911	0.515012	1.34303e-05
ENSG00000188486	4453	1.03977	294.629	64.213	0.00117824	chr11_119092581_C_T_rs28990986	-2885	-2884	10	11	0.0585106	0.000493378	-0.433876	0.11902	0.280472	0.275589	0.522566	1.20752e-05
ENSG00000172269	4487	1.05699	271.641	62.6868	0.000776588	chr11_118879612_T_C_rs11217078	-222242	-222241	56	69	0.367021	0.000258276	-0.371536	0.0967788	0.166283	0.169306	0.445014	1.4466e-05
ENSG00000172375	4489	1.04565	293.93	63.9903	0.0129281	chr11_119496963_A_G_rs10892371	385905	385906	61	79	0.420213	0.0074841	0.251865	0.0915837	0.975202	0.975991	0.722791	1.25259e-05
ENSG00000172273	4472	1.02026	297.101	64.4093	0.00152116	chr11_120080993_C_T_rs12362262	959412	959413	47	58	0.308511	0.000673439	0.209363	0.0589727	0.360164	0.354111	0.553603	1.06584e-05
ENSG00000160703	4423	1.05246	271.828	62.9842	0.000685645	chr11_119805222_T_G_rs7926586	636887	636888	41	45	0.239362	0.000231093	0.357714	0.0923912	0.149385	0.151843	0.434368	1.40873e-05
ENSG00000110395	4375	1.05908	260.876	62.4078	0.000803496	chr11_120063188_A_T_rs79255840	856848	856849	20	24	0.12766	0.000260338	-0.289903	0.075561	0.169183	0.16756	0.443918	1.52421e-05
ENSG00000076706	4288	1.05745	263.315	62.0247	0.00603727	chr11_119326669_G_A_rs2511833	9538	9539	22	23	0.87766	0.0026904	0.21888	0.0704758	0.784822	0.779657	0.677611	1.49624e-05
ENSG00000173456	4296	1.07052	287.887	62.6334	0.00596546	chr11_118826303_G_A_rs571470	-508225	-508224	61	76	0.404255	0.00278435	0.26966	0.087149	0.807219	0.801874	0.683266	1.47271e-05
ENSG00000223953	4298	1.0594	275.219	62.6978	0.00252902	chr11_118875946_G_A_rs199525287	-464938	-464937	21	21	0.111702	0.00102805	0.680596	0.19911	0.484252	0.473601	0.597512	1.44744e-05
ENSG00000036672	4301	1.03515	279.453	62.8972	0.00168792	chr11_119829118_T_C_rs580948	447406	447407	36	43	0.771277	0.000653977	0.313648	0.0881231	0.366163	0.359474	0.556081	1.2389e-05
ENSG00000263873	4316	1.04605	269.404	62.5502	0.00477843	chr11_119142136_T_A_rs659375	-275816	-275815	45	50	0.265957	0.00213428	0.382285	0.120114	0.712029	0.707926	0.659805	1.36985e-05
ENSG00000154096	4320	1.03536	293.281	63.7742	0.010225	chr11_119618498_G_C_rs12361680	195325	195326	16	16	0.0851064	0.00564272	-0.463383	0.162528	0.946705	0.947489	0.715953	1.182e-05
ENSG00000110400	4517	1.04313	320.28	63.5454	0.00108664	chr11_120003592_G_A_rs7929916	274391	274392	69	85	0.452128	0.000419453	0.332506	0.0900002	0.278072	0.274721	0.521783	1.13285e-05
ENSG00000137699	4364	1.04462	354.285	64.3003	0.000337437	chr11_120094742_G_A_rs12363785	-28530	-28529	16	16	0.0851064	0.000119314	0.999178	0.245916	0.0994901	0.100403	0.378745	1.03302e-05
ENSG00000184232	4473	1.03285	366.353	64.7729	1.45059e-05	chr11_120182868_G_A_rs73004754	-28165	-28164	25	27	0.143617	3.53845e-06	-0.715926	0.142788	0.00379962	0.00439933	0.0700527	9.3229e-06
ENSG00000181264	4698	1.04579	308.695	62.1011	0.000417779	chr11_120334845_G_GTA_rs138723165	9548	9549	54	69	0.367021	0.000116068	0.3571	0.0877189	0.105289	0.107854	0.389566	1.19366e-05
ENSG00000196914	4699	1.05155	322.107	62.8002	0.000586165	chr11_121136665_A_G_rs663319	800251	800252	55	72	0.382979	0.000188358	-0.181027	0.0460457	0.151185	0.154038	0.435815	1.18263e-05
ENSG00000154114	4212	1.04356	314.4	63.9359	0.00189623	chr11_120805499_G_T_rs3016415	-218623	-218622	39	46	0.755319	0.000827871	-0.329786	0.0945994	0.437456	0.428335	0.583421	1.1569e-05
ENSG00000109927	4023	1.04244	328.118	64.8171	0.000265301	chr11_120719031_T_G_rs74236028	-410934	-410933	11	12	0.0638298	9.67345e-05	-0.832122	0.201835	0.0711929	0.0737328	0.333837	1.10132e-05
ENSG00000109929	3988	1.01135	335.678	65.4612	6.28573e-06	chr11_121282847_T_G_rs77726126	-10006	-10005	18	18	0.0957447	1.55412e-06	0.8897	0.170303	0.0019998	0.00195595	0.0387826	8.93226e-06
ENSG00000137642	3997	1.02962	344.582	65.5779	0.00248376	chr11_120508821_C_T_rs689067	-943494	-943493	50	57	0.303191	0.00130402	0.260494	0.0779305	0.569843	0.561975	0.624669	9.72299e-06
ENSG00000255248	4198	1.04194	342.348	64.2444	0.00621148	chr11_122100390_G_C_rs7124074	-58	-57	16	16	0.0851064	0.00329996	-0.503496	0.165793	0.875112	0.873081	0.697123	1.05247e-05
ENSG00000154127	4578	1.04566	429.261	64.6247	0.0070545	chr11_122777942_C_A_rs12226572	122219	122220	14	14	0.0744681	0.00392065	0.570061	0.191424	0.946105	0.947754	0.715953	8.57773e-06
ENSG00000109943	4783	1.04916	423.099	64.1549	0.000396622	chr11_123005417_T_C_rs7117802	166916	166917	57	75	0.398936	0.000141025	-0.367606	0.0915543	0.135586	0.138244	0.425153	8.88056e-06
ENSG00000109944	4896	1.06035	414.607	63.8725	0.00349383	chr11_122318584_A_G_rs507539	-567175	-567174	18	20	0.106383	0.00165934	-0.496167	0.151965	0.749425	0.74561	0.669476	9.66015e-06
ENSG00000109971	5030	1.02656	426.599	65.0832	0.00173559	chr11_122139442_C_G_rs649325	-922695	-922694	26	28	0.148936	0.000833864	-0.377493	0.108354	0.514349	0.51076	0.608156	7.71103e-06
ENSG00000166250	5161	1.03098	447.263	65.8133	0.000256219	chr11_122818310_C_G_rs7936539	-376939	-376938	51	63	0.335106	0.000105194	-0.270185	0.0659151	0.0944906	0.0998255	0.377987	7.55198e-06
ENSG00000023171	5820	1.0421	368.961	63.9134	0.00517694	chr11_123393934_C_A_rs1943466	-36336	-36335	43	53	0.281915	0.00261305	-0.327654	0.105169	0.840616	0.842627	0.692214	9.77481e-06
ENSG00000166257	5710	1.04969	404.317	65.1436	0.00249706	chr11_124083173_C_T_rs41374947	428548	428549	11	11	0.0585106	0.00126347	0.575073	0.171523	0.627237	0.614824	0.638112	9.32183e-06
ENSG00000166261	5501	1.02825	392.84	65.4877	0.000960587	chr11_122745618_T_C_rs884393	-996054	-996053	36	42	0.223404	0.000445785	0.238958	0.0650028	0.305369	0.301409	0.534499	8.45889e-06
ENSG00000110002	5558	1.06889	355.347	63.401	0.00087013	chr11_123571840_G_A_rs1792006	-543565	-543564	38	41	0.781915	0.000319422	-0.501111	0.132706	0.236876	0.236778	0.496968	1.18242e-05
ENSG00000154144	5358	1.04803	316.679	63.642	0.00253479	chr11_124334813_C_G_rs2512215	-288024	-288023	24	26	0.138298	0.00112455	-0.310159	0.0914976	0.537546	0.530019	0.615682	1.17879e-05
ENSG00000064199	5291	1.06203	285.839	62.7025	8.17426e-05	chr11_125090700_C_T_rs10893319	416795	416796	62	76	0.595745	1.85243e-05	-0.482486	0.105381	0.0159984	0.0177954	0.173074	1.4145e-05
ENSG00000110013	5287	1.03713	273.261	62.5265	0.020249	chr11_123982059_T_A_rs201155892	-693621	-693620	58	73	0.388298	0.0114942	0.203077	0.0783509	0.9952	0.995915	0.726395	1.28185e-05
ENSG00000154146	5365	1.06996	281.608	62.4684	0.00102773	chr11_124909456_C_CGT_rs147595119;rs59047514	169513	169514	34	36	0.191489	0.000349964	-0.511341	0.136399	0.225477	0.222382	0.48706	1.50089e-05
ENSG00000019102	5398	1.04727	302.848	63.8713	0.00061096	chr11_124117168_G_A_rs3758928	-635088	-635087	30	33	0.175532	0.000223941	0.534636	0.137759	0.154985	0.152501	0.435039	1.2272e-05
ENSG00000149564	5426	1.06163	252.087	61.1538	0.00167961	chr11_125295883_A_G_rs10893363	533592	533593	12	12	0.0638298	0.000543399	-0.263314	0.0728192	0.317868	0.316781	0.540322	1.60029e-05
ENSG00000279342	5490	1.0563	274.896	62.3194	0.000833076	chr11_125333008_C_G_rs67026920	540189	540190	10	13	0.0691489	0.000268901	-0.711754	0.185976	0.182682	0.183271	0.456997	1.42382e-05
ENSG00000120458	5511	1.04621	290.23	63.513	0.000668364	chr11_124023849_A_G_rs12574086	-776558	-776557	17	19	0.101064	0.000238399	-0.487879	0.126309	0.162184	0.159892	0.439085	1.27273e-05
ENSG00000245498	5511	1.06567	278.835	62.4389	0.000375954	chr11_124034953_G_A_rs11219417	-765496	-765495	33	37	0.196809	0.000107033	-0.545467	0.133234	0.0816918	0.0832418	0.351037	1.48002e-05
ENSG00000154134	5474	1.04674	274.472	62.9407	0.000995412	chr11_124434384_T_C_rs117474059	-442459	-442458	10	11	0.0585106	0.000355058	-0.493811	0.131875	0.223578	0.219865	0.485472	1.34993e-05
ENSG00000154133	5475	1.05287	260.662	62.3095	0.00012324	chr11_125419159_A_G_rs2845837	521293	521294	62	81	0.430851	2.82784e-05	-0.175626	0.0393416	0.0215978	0.0257472	0.21286	1.47247e-05
ENSG00000149548	5426	1.06314	260.229	61.8568	0.000626487	chr11_125178750_G_A_rs10893341	224547	224548	53	65	0.654255	0.000181858	0.379229	0.0962101	0.131187	0.130183	0.416461	1.56346e-05
ENSG00000134955	5427	1.0514	282.696	62.548	5.62026e-06	chr11_125093449_T_A_rs11219896	30143	30144	56	66	0.648936	7.75889e-07	-0.333893	0.0618413	0.00129987	0.00111455	0.025178	1.34632e-05
ENSG00000150433	5440	1.04251	286.553	62.2996	0.00965607	chr11_125398700_G_GA_rs11423642;rs398039260	287082	287083	48	55	0.292553	0.00476882	0.300669	0.103316	0.930007	0.93294	0.711429	1.26163e-05
ENSG00000165495	5486	1.06024	294.041	61.9268	0.0021746	chr11_126109309_A_C_rs1790201	944557	944558	58	68	0.361702	0.000799476	0.420638	0.120285	0.448555	0.443868	0.58792	1.36128e-05
ENSG00000149557	5013	1.03924	373.13	63.2831	0.00322276	chr11_126427396_CA_C_rs35411463;rs397782339	945798	945799	53	62	0.329787	0.00143696	-0.239894	0.0724427	0.685431	0.684977	0.655288	9.50519e-06
ENSG00000149547	5056	1.07426	378.527	62.5962	0.000151507	chr11_125208994_G_A_rs140814195	-360484	-360483	11	11	0.0585106	3.76013e-05	-0.459671	0.104798	0.0415958	0.0435693	0.270465	1.14354e-05
ENSG00000134910	5089	1.03551	431.881	64.6443	0.000457054	chr11_125318232_C_T_rs146788346	-274636	-274635	20	20	0.106383	0.000175717	0.429743	0.10875	0.161984	0.166269	0.443773	8.03369e-06
ENSG00000149554	5159	1.0592	408.218	63.2342	8.24705e-05	chr11_126111674_T_C_rs511987	486510	486511	54	66	0.351064	2.03068e-05	0.617118	0.135518	0.0245975	0.0263752	0.215463	9.74788e-06
ENSG00000288907	5161	1.0477	405.177	63.1389	0.00210412	chr11_125402328_G_A_rs11607492	-223553	-223552	27	27	0.143617	0.000865228	-0.50222	0.144634	0.561144	0.55224	0.622455	9.19549e-06
ENSG00000198331	5486	1.05888	382.074	62.5074	0.00392353	chr11_125142109_G_GAGGA_rs10634896;rs71279479	-745560	-745559	61	74	0.606383	0.00168867	0.319069	0.0978945	0.765123	0.758384	0.672106	1.03962e-05
ENSG00000110060	5471	1.06405	406.879	63.6139	0.000994194	chr11_125774441_A_G_rs527195	-128766	-128765	69	90	0.521277	0.00038131	-0.357107	0.0959149	0.306969	0.303375	0.535641	1.00514e-05
ENSG00000064309	5613	1.07168	421.663	63.2268	0.00143664	chr11_125518694_G_GA_.	-544173	-544172	17	17	0.0904255	0.000560578	-0.516085	0.143099	0.424658	0.420242	0.582522	1.01204e-05
ENSG00000165526	5498	1.06227	374.243	62.7225	0.000171247	chr11_125981351_GACACACACGCACAC_G_rs142134591	-230300	-230299	16	16	0.0851064	4.41973e-05	0.578255	0.133184	0.0444956	0.0508527	0.292314	1.08188e-05
ENSG00000197798	5498	1.05572	376.158	62.7702	0.000706065	chr11_125257838_C_T_rs56235868	-953945	-953944	15	18	0.0957447	0.000233293	0.555745	0.143642	0.211079	0.210699	0.478856	1.03714e-05
ENSG00000182934	5519	1.03331	392.936	63.5784	0.00130705	chr11_127231022_A_G_rs2441684	962126	962127	44	48	0.255319	0.000520887	0.322229	0.0887954	0.393961	0.385752	0.568633	8.71585e-06
ENSG00000110074	5519	1.04072	384.33	63.4848	1.01932e-09	chr11_126188920_C_T_rs487793	-80235	-80234	50	62	0.670213	4.2182e-11	0.72649	0.0940009	9.999e-05	2.11089e-07	1.74107e-05	9.30848e-06
ENSG00000150455	5524	1.05284	385.923	63.4237	0.00100059	chr11_126490630_G_A_rs1000255	207536	207537	42	47	0.75	0.000376392	0.476025	0.127721	0.29797	0.296272	0.531726	9.94399e-06
ENSG00000110063	5511	1.03265	391.314	63.47	0.0010779	chr11_126608413_T_A_rs479139	304352	304353	46	54	0.287234	0.000412254	0.30436	0.0822657	0.333567	0.328888	0.543802	8.71788e-06
ENSG00000280832	5560	1.06036	391.877	63.3871	0.00483955	chr11_125374810_G_C_rs7480886	-980770	-980769	20	21	0.111702	0.00231929	0.592796	0.187879	0.838916	0.835972	0.690458	1.02214e-05
ENSG00000110080	5560	1.05257	388.503	63.2689	0.00504469	chr11_126347080_G_GA_rs35599109;rs71048783	-8607	-8606	17	18	0.0957447	0.00241027	-0.459487	0.146221	0.847815	0.847709	0.693238	9.863e-06
ENSG00000134954	4558	1.05491	362.906	63.717	0.00465612	chr11_128238061_C_T_rs139507521	-284250	-284249	15	16	0.0851064	0.002278	-0.231142	0.0731197	0.80232	0.8007	0.682977	1.07006e-05
ENSG00000151702	4697	1.02773	406.301	64.9132	0.00640348	chr11_127945512_C_T_rs1895723	-748561	-748560	23	25	0.132979	0.00358766	0.198437	0.0659606	0.921808	0.9227	0.708795	8.15323e-06
ENSG00000254703	4703	1.05738	401.293	64.4681	0.00089704	chr11_127981202_G_A_rs118026867	-714822	-714821	10	10	0.0531915	0.00037117	-0.730881	0.195881	0.286471	0.276678	0.523259	9.81404e-06
ENSG00000120457	4823	1.02951	448.096	65.8515	0.00200784	chr11_128510847_C_A_rs7924522	-380510	-380509	51	62	0.670213	0.00105299	0.237819	0.0697289	0.582342	0.580394	0.629231	7.4719e-06
ENSG00000174370	4822	1.0481	415.663	64.4299	0.00261274	chr11_129645887_C_T_rs10894085	739842	739843	74	92	0.510638	0.00124932	0.339155	0.101049	0.647135	0.643095	0.644718	8.98455e-06
ENSG00000134909	4712	1.05322	396.332	63.1793	0.000599681	chr11_128900579_A_G_rs2846698	-291620	-291619	41	47	0.75	0.000202288	-0.292927	0.0749044	0.194081	0.190903	0.464283	9.70403e-06
ENSG00000170322	4489	1.04034	385.121	63.5524	0.00581493	chr11_130892603_T_C_rs12280661	998161	998162	11	11	0.0585106	0.00290368	0.393463	0.127742	0.884612	0.886744	0.701562	9.26913e-06
ENSG00000170325	4438	1.04974	400.024	64.5441	0.00260839	chr11_129719589_CCCTATCCTTTCCG_C_rs138547795;rs57405666	-283247	-283246	52	62	0.329787	0.00125956	0.250602	0.0747232	0.633837	0.627285	0.642444	9.42434e-06
ENSG00000084234	4511	1.04087	411.261	64.0112	4.0633e-05	chr11_131041961_C_T_rs10894313	972066	972067	25	27	0.143617	1.01141e-05	-0.402339	0.0848855	0.0118988	0.0137712	0.148155	8.70674e-06
ENSG00000149418	4642	1.05581	421.271	63.8013	0.000496739	chr11_131110156_A_G_rs6590548	950373	950374	57	69	0.632979	0.000175059	0.379472	0.0960022	0.167383	0.168396	0.444204	9.26583e-06
ENSG00000196323	4782	1.04799	494.486	65.016	0.00256748	chr11_129825163_A_G_rs7122272	-489746	-489745	41	44	0.234043	0.00128932	-0.233643	0.0698219	0.705429	0.701658	0.659134	7.54761e-06
ENSG00000166106	4703	1.03886	508.348	65.439	0.00209523	chr11_129910306_G_A_rs1882360	-538340	-538339	16	17	0.0904255	0.00106462	0.617909	0.181356	0.639136	0.639495	0.644115	6.9615e-06
ENSG00000255455	4743	1.04652	535.444	65.5376	0.000428487	chr11_130538618_A_C_rs4937528	-331630	-331629	12	15	0.0797872	0.000181135	-0.686175	0.174031	0.186381	0.187135	0.460694	6.91129e-06
ENSG00000120451	4777	1.06894	497.422	64.4541	3.02425e-10	chr11_130905887_C_T_rs1865298	-10593	-10592	51	63	0.664894	1.46851e-11	-0.456618	0.0572836	9.999e-05	4.94001e-08	4.73529e-06	8.44939e-06
ENSG00000182667	5102	1.07349	530.445	64.2649	0.00559623	chr11_132205603_G_T_rs3133870	294599	294600	65	91	0.484043	0.00293465	0.195633	0.0635881	0.941906	0.941529	0.713858	8.12617e-06
ENSG00000080854	5423	1.03965	609.169	64.4689	0.00332921	chr11_134725684_T_C_rs7948875	768715	768716	61	78	0.414894	0.00165148	-0.274453	0.0840194	0.862314	0.860202	0.694875	5.83647e-06
ENSG00000166086	5660	1.05993	535.994	63.5011	0.00221272	chr11_134088393_AT_A_rs35156043;rs796157759	19320	19321	45	54	0.287234	0.000949058	-0.254244	0.073836	0.682932	0.671545	0.652869	7.45474e-06
ENSG00000151502	5287	1.0595	477.986	63.4326	0.00068671	chr11_133865012_T_G_rs10894754	-359660	-359659	17	20	0.106383	0.000243738	-0.444701	0.115325	0.254075	0.253935	0.510255	8.33927e-06
ENSG00000151503	5286	1.03183	496.378	64.4278	0.000182197	chr11_134165682_T_C_rs115462785	-59823	-59822	9	10	0.0531915	5.99847e-05	-0.691601	0.162458	0.0766923	0.0789597	0.344868	6.83906e-06
ENSG00000151500	5235	1.03355	476.293	63.9499	0.00169062	chr11_133924704_T_C_rs329670	-328647	-328646	26	29	0.845745	0.00072673	-0.424196	0.120284	0.540846	0.537691	0.618226	7.20067e-06
ENSG00000151498	5234	1.03146	495.118	64.4457	0.00108246	chr11_134035339_C_T_rs12281234	-218230	-218229	29	29	0.154255	0.000458693	-0.373709	0.101898	0.40146	0.399795	0.57516	6.84145e-06
ENSG00000149328	5023	1.05663	449.297	63.1652	0.000426764	chr11_134911366_G_A_rs117418027	579491	579492	19	23	0.12234	0.000136004	0.641283	0.159302	0.157984	0.154613	0.435962	8.72839e-06
ENSG00000109956	4841	1.05381	444.338	63.7721	0.0126221	chr11_134453356_T_C_rs11601026	41437	41438	11	12	0.0638298	0.00718201	0.546359	0.1976	0.995	0.995971	0.726395	8.6851e-06
ENSG00000120645	2601	1.05809	261.068	63.5357	0.00147851	chr12_541912_A_C_rs117151818	475144	475145	19	20	0.106383	0.000597916	-0.428529	0.119476	0.29757	0.293911	0.530215	1.51458e-05
ENSG00000111181	2924	1.02649	281.965	64.1953	0.00865753	chr12_99618_T_C_rs904665	-114540	-114539	69	93	0.505319	0.00480098	0.260845	0.0897041	0.909809	0.909753	0.705832	1.16609e-05
ENSG00000261799	3021	1.03962	297.431	64.5029	0.00115363	chr12_485008_G_T_rs7294326	207884	207885	69	89	0.473404	0.00049608	0.402153	0.110368	0.273673	0.272861	0.521125	1.19511e-05
ENSG00000073614	3266	1.05014	281.787	63.2868	0.00481385	chr12_978299_C_T_rs151327697	588978	588979	10	10	0.0531915	0.00228649	0.447277	0.141547	0.730927	0.725623	0.665672	1.3409e-05
ENSG00000120647	3321	1.03458	278.604	63.235	0.000121234	chr12_426890_G_A_rs11062928	25252	25253	61	85	0.452128	3.17866e-05	0.423621	0.0955769	0.0278972	0.0290963	0.226139	1.23849e-05
ENSG00000139044	3370	1.07994	291.144	62.8278	0.00135274	chr12_84754_T_C_rs7295403	-375186	-375185	11	11	0.0585106	0.000501642	-0.594233	0.163236	0.292671	0.289504	0.527634	1.53374e-05
ENSG00000177406	3967	1.04888	388.443	63.7667	2.59744e-10	chr12_643194_G_A_rs55800929	212	213	29	30	0.159574	9.56399e-12	0.7286	0.0902887	9.999e-05	4.49377e-08	4.38658e-06	9.65745e-06
ENSG00000171840	4031	1.07548	419.937	64.0447	0.00444317	chr12_929688_C_T_rs11571424	266242	266243	19	19	0.101064	0.00221656	0.479477	0.151245	0.832617	0.827078	0.688692	1.03776e-05
ENSG00000060237	4216	1.04112	460.074	65.1514	0.00172385	chr12_1131439_G_A_rs73041007	378845	378846	15	16	0.0851064	0.000832781	0.362654	0.104083	0.533147	0.528664	0.61529	7.79461e-06
ENSG00000002016	4727	1.03207	523.455	65.1704	0.000297525	chr12_959018_T_C_rs12812346	9323	9324	31	34	0.180851	0.000115044	-0.448062	0.109995	0.133887	0.133853	0.419992	6.49465e-06
ENSG00000250132	4766	1.06899	531.903	64.7682	0.00135598	chr12_1848132_G_A_rs11062002	858090	858091	10	10	0.0531915	0.000612052	-1.02125	0.285298	0.493951	0.481456	0.59917	7.90422e-06
ENSG00000082805	4768	1.05828	521.665	64.8621	0.00232797	chr12_1527072_G_A_rs12812368	535848	535849	16	18	0.0957447	0.00113874	-0.308811	0.0912068	0.687431	0.681132	0.654497	7.58829e-06
ENSG00000171823	4507	1.04993	483.813	64.6864	0.0019784	chr12_2141332_T_A_rs76328006	546750	546751	10	10	0.0531915	0.000932102	-0.730752	0.211872	0.60444	0.594493	0.633443	7.80066e-06
ENSG00000111186	4390	1.04077	484.724	65.1721	0.00137057	chr12_745187_T_C_rs55974153	-871870	-871869	17	19	0.101064	0.000644367	0.576032	0.161636	0.476052	0.466009	0.594667	7.38296e-06
ENSG00000006831	4330	1.02897	469.043	65.1981	4.96525e-05	chr12_1628939_G_A_rs3803166	-62132	-62131	12	13	0.0691489	1.52956e-05	0.627239	0.135478	0.0178982	0.0203854	0.188094	7.11527e-06
ENSG00000151062	4343	1.05892	476.2	64.8082	0.00229002	chr12_1678007_A_G_rs7962394	-176031	-176030	62	77	0.590426	0.00111239	-0.262989	0.0775036	0.654235	0.64014	0.644115	8.34316e-06
ENSG00000151065	4386	1.03211	476.707	65.6261	0.00257504	chr12_2371723_G_C_rs7296567	367265	367266	59	69	0.632979	0.0013634	-0.403332	0.12118	0.70173	0.695219	0.658239	7.13323e-06
ENSG00000151067	4416	1.02719	503.839	65.9167	0.00411343	chr12_2558788_T_C_rs929490	505800	505801	14	14	0.925532	0.00235464	0.56512	0.179393	0.869213	0.868967	0.69685	6.55351e-06
ENSG00000004478	4978	1.01907	623.157	66.294	0.00101855	chr12_2314454_C_T_rs2283294	-480517	-480516	65	77	0.590426	0.000515842	-0.253084	0.0696845	0.463654	0.460815	0.593469	5.04513e-06
ENSG00000111203	4986	1.0384	614.761	66.0957	0.00010147	chr12_2839200_G_A_rs78176233	26531	26532	14	14	0.0744681	3.87951e-05	0.636563	0.145411	0.0518948	0.0534339	0.29683	5.74111e-06
ENSG00000288984	4981	1.02878	628.928	66.704	0.000335502	chr12_3700629_G_A_rs242001	874408	874409	15	15	0.920213	0.000157689	-0.903433	0.226823	0.181482	0.179414	0.453856	5.30038e-06
ENSG00000053702	4965	1.05076	557.109	64.9506	0.000346938	chr12_2065738_C_T_rs11062098	-769298	-769297	14	14	0.0744681	0.000133273	0.987752	0.245014	0.160384	0.157773	0.438243	6.80682e-06
ENSG00000111206	4968	1.03398	597.611	66.3491	0.000229436	chr12_2437353_T_C_rs7960297	-439822	-439821	13	13	0.930851	9.93e-05	-0.869179	0.211203	0.118288	0.117892	0.400711	5.7536e-06
ENSG00000171792	4968	1.06558	520.72	64.211	0.000293242	chr12_3629928_T_C_rs10744620	752704	752705	57	75	0.601064	0.000100491	0.397265	0.0966116	0.118188	0.121328	0.403832	7.9215e-06
ENSG00000078246	4971	1.03591	536.711	64.8342	0.000397756	chr12_3765255_A_G_rs2336754	874363	874364	43	52	0.276596	0.000153454	-0.269259	0.0674693	0.177682	0.178747	0.453272	6.47991e-06
ENSG00000197905	4964	1.03009	559.886	65.707	0.00142205	chr12_2089831_G_A_rs11062115	-869567	-869566	21	21	0.111702	0.000706875	-0.370941	0.104928	0.534847	0.535143	0.617981	6.00076e-06
ENSG00000250899	5039	1.05633	595.041	65.0331	0.00263936	chr12_3024863_G_A_rs7311356	-16575	-16574	26	27	0.856383	0.00133211	0.388184	0.116368	0.779122	0.77522	0.676926	6.57952e-06
ENSG00000011105	4972	1.02942	594.374	65.5632	0.000395218	chr12_4052531_G_A_rs2724243	975151	975152	25	30	0.840426	0.00016592	-0.266817	0.0672377	0.20018	0.197787	0.469364	5.62999e-06
ENSG00000130038	5175	1.03551	671.688	66.583	0.000196277	chr12_4220811_A_C_rs10849018	547286	547287	51	61	0.324468	8.59618e-05	-0.418867	0.100782	0.113789	0.113064	0.395149	5.16582e-06
ENSG00000111224	5405	1.06902	596.609	64.7326	0.000813072	chr12_3014986_T_C_rs4759430	-858370	-858369	44	54	0.287234	0.000341397	0.515014	0.137108	0.354665	0.351791	0.55297	7.04798e-06
ENSG00000118971	4986	1.05589	630.913	65.8299	0.00433273	chr12_4399570_T_C_rs2909369	125807	125808	39	46	0.755319	0.00247833	-0.343651	0.109682	0.927907	0.928475	0.710398	6.18976e-06
ENSG00000285901	4986	1.04463	590.043	65.2971	0.000732175	chr12_4031925_T_C_rs2540120	-241838	-241837	15	15	0.0797872	0.000322083	0.52269	0.138512	0.333567	0.329896	0.543938	6.20321e-06
ENSG00000078237	4932	1.01941	658.476	67.007	0.00105907	chr12_3749305_C_T_rs57276188	-571909	-571908	10	11	0.0585106	0.000577081	0.658981	0.183172	0.49965	0.492955	0.602671	4.78426e-06
ENSG00000047621	5014	1.03505	613.404	65.9968	0.00159699	chr12_3744163_G_A_rs10848918	-794307	-794306	17	21	0.111702	0.000826635	-0.42168	0.120943	0.608539	0.609598	0.636331	5.64098e-06
ENSG00000111247	5017	1.01293	679.134	67.3828	3.70524e-05	chr12_4326740_A_C_rs73042200	-212151	-212150	14	14	0.0744681	1.52987e-05	0.904567	0.19538	0.0231977	0.0235622	0.201764	4.45839e-06
ENSG00000010219	5012	1.02994	608.253	66.3074	0.000407924	chr12_4947369_G_A_rs7955054	342471	342472	43	52	0.276596	0.000187143	0.454419	0.11553	0.20378	0.2077	0.476419	5.51879e-06
ENSG00000139180	5003	1.02721	633.356	66.6655	0.000260701	chr12_4209490_C_T_rs12368710	-439606	-439605	13	14	0.0744681	0.000118821	0.488369	0.120162	0.144586	0.143095	0.428612	5.21413e-06
ENSG00000255639	5003	1.03918	557.998	64.9974	0.000719243	chr12_5138543_G_A_rs11613983	489441	489442	10	10	0.0531915	0.000305686	-0.80249	0.211786	0.315268	0.312438	0.538894	6.35402e-06
ENSG00000151079	4943	1.03702	571.052	65.8997	0.000266544	chr12_3924594_G_A_rs74431741	-884583	-884582	11	11	0.0585106	0.000111103	-0.771821	0.189013	0.130887	0.129427	0.415167	6.13021e-06
ENSG00000130035	4954	1.05934	527.62	64.5762	0.000288643	chr12_4862148_GAATT_G_rs71832126;rs34376816	47810	47811	35	38	0.202128	0.00010331	0.51821	0.126266	0.124788	0.122821	0.406556	7.54796e-06
ENSG00000111262	4906	1.0538	508.432	64.4033	0.00213967	chr12_5034578_G_T_rs17776442	124672	124673	26	29	0.154255	0.000992784	0.523555	0.152676	0.647235	0.6413	0.644632	7.58986e-06
ENSG00000130037	4987	1.04386	485.211	64.7422	0.000656143	chr12_4220811_A_C_rs10849018	-823069	-823068	51	61	0.324468	0.000267926	-0.452247	0.118136	0.254675	0.253595	0.510162	7.50997e-06
ENSG00000185652	5141	1.05196	469.846	64.257	0.00413924	chr12_6092517_GTC_G_rs796444177;rs56143455	660408	660409	32	36	0.191489	0.0020796	-0.431741	0.13529	0.847415	0.845442	0.692867	8.12714e-06
ENSG00000047617	4886	1.05539	459.165	64.4067	0.00133395	chr12_5164177_C_T_rs7305839	-781083	-781082	68	87	0.462766	0.000579681	-0.371443	0.103287	0.433257	0.431554	0.584155	8.48083e-06
ENSG00000110799	4659	1.06356	417.473	64.0475	0.00090825	chr12_6185620_AAC_A_rs200014533	60949	60950	16	16	0.0851064	0.000359983	-0.25273	0.0675674	0.289471	0.286889	0.527238	9.76915e-06
ENSG00000010278	4647	1.03279	410.634	64.0098	0.00151174	chr12_6536399_T_C_rs2886093	335998	335999	66	78	0.414894	0.000643022	0.38851	0.108997	0.450855	0.446833	0.588668	8.31433e-06
ENSG00000008323	4766	1.04426	448.07	65.5594	0.00433922	chr12_7258561_C_T_rs73055805	939100	939101	25	29	0.154255	0.00243139	-0.457562	0.145743	0.847915	0.847214	0.693238	8.15097e-06
ENSG00000067182	4774	1.03187	418.509	64.8835	0.00632816	chr12_6481460_C_T_rs12427239	139383	139384	50	56	0.297872	0.00353242	0.307472	0.102024	0.923908	0.925649	0.709677	8.11339e-06
ENSG00000111319	4771	1.03183	463.214	66.4271	0.000920938	chr12_6422627_T_TTTTC_rs5796235;rs35842265;rs61331299	58479	58480	66	79	0.579787	0.000467457	0.359567	0.0981951	0.334067	0.332354	0.544644	7.32871e-06
ENSG00000111321	4764	1.0324	419.286	65.0317	8.12438e-10	chr12_6384185_A_G_rs10849448	22	23	39	45	0.760638	5.55483e-11	-0.692454	0.0903378	9.999e-05	2.07335e-07	1.73695e-05	8.12405e-06
ENSG00000139193	4645	1.027	436.441	66.0881	0.00488322	chr12_5964354_T_G_rs12369177	-480602	-480601	55	69	0.632979	0.00288673	-0.276189	0.0896106	0.877912	0.876528	0.698073	7.55693e-06
ENSG00000215039	4644	1.03707	391.294	64.5827	0.00454139	chr12_6451407_G_T_rs1059501	2621	2622	64	70	0.62766	0.00237183	0.314251	0.0998331	0.823818	0.821786	0.688003	8.94914e-06
ENSG00000139192	4642	1.03126	422.13	65.533	6.11115e-07	chr12_6479806_A_C_rs2532514	27763	27764	72	89	0.473404	1.14331e-07	0.501787	0.0854652	0.00039996	0.000196547	0.00633695	8.01494e-06
ENSG00000139190	4635	1.02782	423.583	65.753	0.000971096	chr12_5721998_G_A_rs4930797	-748680	-748679	56	71	0.62234	0.000463524	-0.306125	0.0835421	0.333167	0.324281	0.543692	7.82506e-06
ENSG00000111639	4621	1.04341	404.161	64.9231	2.90668e-12	chr12_6467693_T_C_rs2532491	-25570	-25569	42	44	0.765957	8.81219e-14	0.728068	0.0796031	9.999e-05	4.72152e-10	7.49806e-08	8.99216e-06
ENSG00000010292	4621	1.04283	402.153	64.8316	1.20407e-05	chr12_6455785_C_CAG_rs57215143;rs397961389	-38318	-38317	47	50	0.734043	2.89291e-06	0.451087	0.0890468	0.00369963	0.00377343	0.0628315	9.00634e-06
ENSG00000111640	4612	1.02591	427.716	65.9574	0.00352207	chr12_6184753_G_A_rs2109407	-349765	-349764	60	86	0.542553	0.00198732	-0.17002	0.0530295	0.771423	0.770643	0.675382	7.6608e-06
ENSG00000269968	4600	1.02918	440.508	66.466	0.00147977	chr12_6106468_A_G_rs7306706	-431903	-431902	64	84	0.446809	0.000793063	-0.352832	0.100823	0.470053	0.465063	0.594529	7.58567e-06
ENSG00000010295	4598	1.03509	424.457	65.7951	0.000493183	chr12_6947971_A_T_rs7310161	391897	391898	64	86	0.542553	0.000218296	0.184785	0.0475219	0.175782	0.175814	0.451268	8.15423e-06
ENSG00000111641	4617	1.02339	412.358	65.5891	0.00292348	chr12_7032946_G_A_rs73046118	464654	464655	27	29	0.154255	0.00156654	-0.276853	0.0843126	0.69513	0.691972	0.657529	7.82651e-06
ENSG00000111642	4660	1.03585	382.731	64.8629	0.000691078	chr12_7090357_A_G_rs4505141	509630	509631	37	41	0.218085	0.000287945	-0.242005	0.0635704	0.220878	0.217727	0.483671	9.08383e-06
ENSG00000184574	4721	1.04924	404.036	65.3388	0.00350333	chr12_6826622_A_T_rs2071082	190662	190663	37	42	0.223404	0.00187973	0.227453	0.0705416	0.743626	0.741079	0.668534	9.30375e-06
ENSG00000111644	4702	1.05022	356.772	63.7087	0.00271017	chr12_6080758_A_G_rs7969518	-566675	-566674	10	10	0.0531915	0.00122188	-0.521044	0.154915	0.612539	0.598324	0.634315	1.05962e-05
ENSG00000111653	4673	1.03164	433.952	66.4661	0.000866385	chr12_6193575_GCAGATGAT_G_rs59336572	-469566	-469565	29	31	0.164894	0.000438609	-0.395661	0.107486	0.306769	0.29892	0.533004	7.81403e-06
ENSG00000219410	4663	1.04967	370.645	64.0346	0.0206049	chr12_7640207_A_C_rs7295367	973558	973559	54	62	0.670213	0.0127713	-0.245576	0.0962261	0.9992	0.999491	0.726863	1.01672e-05
ENSG00000126746	4623	1.03796	399.756	65.057	0.00390187	chr12_5810437_C_T_rs12311230	-879018	-879017	10	10	0.0531915	0.00207433	0.336597	0.105448	0.776422	0.778788	0.677611	8.80579e-06
ENSG00000111652	4651	1.03756	412.054	64.8365	3.79506e-05	chr12_6743897_ATT_A_.	19850	19851	28	30	0.159574	1.06681e-05	-0.405381	0.0857828	0.0111989	0.0130568	0.14314	8.52262e-06
ENSG00000089693	4724	1.04764	401.086	64.2716	1.37195e-05	chr12_6757189_C_T_rs12372459	4047	4048	23	24	0.12766	3.03957e-06	-0.588525	0.11647	0.00319968	0.00419458	0.0682421	9.28606e-06
ENSG00000159335	4720	1.0569	411.992	64.3936	0.0111411	chr12_7193595_A_T_rs12229849	427231	427232	34	38	0.202128	0.00648187	-0.224851	0.0802522	0.987001	0.988761	0.725346	9.53313e-06
ENSG00000089692	4714	1.06377	387.761	63.8444	0.00118245	chr12_7479547_T_C_rs6488338	707026	707027	14	15	0.920213	0.000476998	-0.514912	0.140854	0.341166	0.337919	0.546522	1.05298e-05
ENSG00000010610	4722	1.04229	401.605	64.3926	2.83282e-05	chr12_7365826_G_T_rs7489328	576297	576298	36	42	0.223404	7.11639e-06	0.23791	0.0492332	0.010199	0.00918956	0.114762	8.99066e-06
ENSG00000250510	4862	1.03931	429.514	65.0464	0.00113117	chr12_7471629_T_C_rs78945489	649760	649761	11	11	0.0585106	0.000512505	-0.736177	0.20259	0.368563	0.366134	0.560286	8.26107e-06
ENSG00000110811	4875	1.02304	403.902	64.8372	0.00209346	chr12_6032322_A_G_rs73263037	-796086	-796085	48	58	0.308511	0.00100756	-0.231353	0.0675574	0.564044	0.56046	0.624604	7.97352e-06
ENSG00000111664	4883	1.0368	378.747	63.5238	0.00034566	chr12_6838516_G_A_rs3759347	-6852	-6851	47	53	0.281915	0.000111378	-0.420259	0.102936	0.109789	0.111947	0.393224	9.23105e-06
ENSG00000111665	4881	1.03655	465.666	66.1953	0.00129734	chr12_6041441_T_A_rs11608523	-809846	-809845	48	55	0.292553	0.000668345	0.477464	0.134402	0.439656	0.435949	0.585572	7.49673e-06
ENSG00000111667	4879	1.04635	405.77	64.4244	0.000880411	chr12_7383532_G_T_rs12423602	531383	531384	11	12	0.0638298	0.000361659	-0.519467	0.138931	0.282872	0.279618	0.524491	9.11102e-06
ENSG00000111669	4905	1.04899	407.93	64.4495	0.00228754	chr12_7724146_T_C_rs11055443	856614	856615	67	89	0.526596	0.00107578	0.186559	0.0548082	0.589941	0.585406	0.630565	9.20165e-06
ENSG00000111671	4930	1.04362	427.614	64.9242	1.63908e-05	chr12_6923960_T_TTG_rs35156079;rs782320152	50656	50657	47	55	0.292553	4.17301e-06	0.594291	0.119544	0.00349965	0.00551936	0.0815639	8.50917e-06
ENSG00000010626	4984	1.03238	434.771	65.1388	7.05628e-05	chr12_6924660_T_C_rs7303722	19868	19869	45	50	0.265957	2.25519e-05	0.526451	0.11633	0.0270973	0.026609	0.21624	7.83381e-06
ENSG00000111674	5001	1.03423	463.272	66.1695	0.00154713	chr12_6383934_G_T_rs28999107	-530647	-530646	70	92	0.489362	0.000810767	0.332818	0.0952914	0.50165	0.495594	0.603731	7.43301e-06
ENSG00000111676	4968	1.03409	420.643	64.741	0.00541694	chr12_6600779_G_A_rs12816349	-323685	-323684	35	40	0.212766	0.00293193	-0.238352	0.0774655	0.889211	0.89213	0.702714	8.17946e-06
ENSG00000111678	4966	1.03205	430.952	65.1415	8.63355e-05	chr12_6930591_T_C_rs7306727	-13432	-13431	47	54	0.287234	2.83379e-05	-0.449102	0.100615	0.0313969	0.0324063	0.237193	7.8878e-06
ENSG00000272173	4968	1.02869	446.456	65.4821	0.000661264	chr12_7882728_G_A_rs11056295	938123	938124	62	76	0.404255	0.000292984	-0.262058	0.068931	0.248175	0.243366	0.503113	7.46264e-06
ENSG00000111679	4950	1.03089	449.742	65.8091	0.00210176	chr12_6311347_T_C_rs749930	-648230	-648229	27	31	0.835106	0.00110395	-0.158929	0.0468034	0.60234	0.598164	0.634297	7.50637e-06
ENSG00000215021	4948	1.06078	408.148	64.2616	0.00383202	chr12_7215976_T_A_rs74812185	245311	245312	30	33	0.175532	0.00190524	0.244191	0.0758363	0.781622	0.772618	0.675871	9.83729e-06
ENSG00000126749	4949	1.04537	426.905	65.0415	0.00144195	chr12_7811614_C_T_rs11055923	840700	840701	47	55	0.292553	0.000673797	-0.283347	0.079816	0.443056	0.437997	0.585711	8.61065e-06
ENSG00000111684	4933	1.04623	429.776	64.8679	0.00348809	chr12_6190264_G_C_rs11614413	-828213	-828212	10	10	0.0531915	0.0017999	-0.80319	0.248009	0.769023	0.76241	0.674094	8.59582e-06
ENSG00000182326	4795	1.02977	420.005	64.8933	0.000740084	chr12_6958392_G_A_rs2071079	-102327	-102326	53	59	0.68617	0.000312203	0.246592	0.0651862	0.258374	0.254236	0.510264	7.98409e-06
ENSG00000159403	4741	1.06088	402.423	64.1381	0.000431022	chr12_7071495_G_A_rs4134458	-20951	-20950	30	33	0.175532	0.00015481	-0.305537	0.0766082	0.136686	0.139013	0.425417	9.98242e-06
ENSG00000205885	4740	1.03606	411.772	64.8116	0.00787176	chr12_6757094_G_A_rs61159922	-351215	-351214	22	23	0.12234	0.00449712	-0.376672	0.128531	0.957204	0.958546	0.718314	8.45341e-06
ENSG00000139178	4740	1.04459	397.663	64.1261	0.000624242	chr12_7367230_A_G_rs7974006	258015	258016	15	18	0.0957447	0.000236289	-0.560199	0.144934	0.20418	0.202111	0.472976	9.2019e-06
ENSG00000139194	4739	1.0317	429.222	65.3217	0.0012412	chr12_7097498_G_A_rs113993694	-31392	-31391	15	15	0.0797872	0.000584761	-0.861027	0.239602	0.405659	0.397836	0.573898	7.90294e-06
ENSG00000139182	4735	1.05691	382.843	63.5855	0.00403707	chr12_7955229_A_G_rs28663134	824857	824858	35	38	0.202128	0.00191253	-0.355263	0.110374	0.778422	0.769743	0.675247	1.02595e-05
ENSG00000139197	4644	1.04655	394.583	64.1048	2.94758e-06	chr12_7181938_G_C_rs1839622	-7749	-7748	65	82	0.56383	5.03921e-07	0.344343	0.0625303	0.00049995	0.000831641	0.0197957	9.3798e-06
ENSG00000177675	5019	1.05496	398.742	64.3059	0.000564588	chr12_7324702_G_A_rs10743732	-119452	-119451	33	36	0.808511	0.000214994	-0.368803	0.0947376	0.181882	0.180791	0.455306	9.7417e-06
ENSG00000177575	5008	1.05493	385.963	64.0061	0.00262027	chr12_7365826_G_T_rs7489328	-136912	-136911	36	42	0.223404	0.00120716	0.24757	0.0735222	0.620638	0.613257	0.637451	1.00629e-05
ENSG00000059804	5067	1.03654	393.599	63.9717	0.00203775	chr12_8074149_A_G_rs116957772	137961	137962	10	10	0.0531915	0.000902147	0.471703	0.136359	0.542646	0.534935	0.617858	8.86885e-06
ENSG00000065970	5185	1.05281	427.661	65.0063	0.0053006	chr12_8085713_T_G_rs58609766	52996	52997	43	53	0.281915	0.00291866	0.240465	0.0781135	0.887411	0.887414	0.701701	8.97243e-06
ENSG00000171860	5195	1.03223	444.822	65.9085	7.8288e-07	chr12_8053571_A_G_rs10846411	-12789	-12788	46	58	0.691489	1.63981e-07	0.316876	0.0547912	0.00039996	0.000265646	0.0081378	7.64997e-06
ENSG00000089818	5222	1.035	392.364	64.1504	0.000535817	chr12_7857510_G_C_rs11611732	-224765	-224764	47	52	0.276596	0.000198922	0.310505	0.0792998	0.176382	0.176555	0.451268	8.81654e-06
ENSG00000111729	5217	1.0506	387.62	63.9608	0.000260836	chr12_7896965_C_G_rs11612697	-226889	-226888	21	22	0.117021	8.51082e-05	-0.402565	0.0967936	0.0828917	0.0836648	0.352134	9.77409e-06
ENSG00000226711	5238	1.04996	408.144	64.5508	0.00075077	chr12_8622593_A_G_rs12296100	428293	428294	10	10	0.0531915	0.000305782	-1.05914	0.279526	0.246275	0.24256	0.502216	9.24861e-06
ENSG00000275367	5201	1.07163	361.147	62.697	0.00059758	chr12_7982086_A_G_rs1978275	-235673	-235672	50	62	0.329787	0.000190301	-0.368155	0.0937143	0.170683	0.167889	0.443918	1.18129e-05
ENSG00000166523	5384	1.05	367.664	63.2195	4.55166e-05	chr12_8216807_T_C_rs4540895	-324099	-324098	74	89	0.473404	1.01479e-05	0.563109	0.118827	0.0113989	0.0132309	0.144176	1.02694e-05
ENSG00000197614	5242	1.04776	372.223	63.8889	1.66366e-05	chr12_8591272_A_G_rs12319506	-71555	-71554	9	10	0.0531915	3.54438e-06	-0.56786	0.113267	0.00369963	0.00474218	0.0731445	1.00133e-05
ENSG00000166532	5212	1.06568	331.798	62.6802	4.02159e-05	chr12_8679607_A_G_rs7132012	-18385	-18384	52	62	0.329787	8.03313e-06	0.365744	0.0761886	0.00829917	0.00969523	0.119605	1.24382e-05
ENSG00000249790	5302	1.06509	340.812	63.6483	0.000789009	chr12_8286626_C_T_rs112753001	-501649	-501648	12	12	0.0638298	0.000293171	-0.943724	0.248246	0.209979	0.209496	0.477925	1.20697e-05
ENSG00000111752	5085	1.03405	323.694	63.4302	0.000741798	chr12_9162106_C_T_rs7137886	247596	247597	61	79	0.420213	0.000266428	-0.276361	0.0721597	0.19598	0.20003	0.471381	1.06268e-05
ENSG00000003056	5104	1.03459	345.818	64.4753	3.58872e-07	chr12_8344033_G_A_rs2465468	-605613	-605612	70	85	0.547872	4.89202e-08	0.473936	0.0779944	9.999e-05	8.95675e-05	0.00324149	9.97865e-06
ENSG00000139187	5171	1.04924	315.482	63.2246	0.00703874	chr12_9943411_G_C_rs74065410	953864	953865	14	14	0.0744681	0.00353083	0.478471	0.158756	0.885711	0.883077	0.699923	1.19153e-05
ENSG00000245105	5210	1.04757	305.288	62.946	0.00395252	chr12_9828566_A_G_rs12810163	763388	763389	51	65	0.345745	0.00176853	0.312762	0.096404	0.686031	0.683181	0.654954	1.21948e-05
ENSG00000175899	5322	1.04756	288.715	62.5115	0.00589795	chr12_8223222_G_A_rs9738367	-892698	-892697	23	23	0.87766	0.00272122	0.240687	0.0775927	0.806719	0.805523	0.684288	1.2894e-05
ENSG00000237248	5475	1.03145	300.795	63.1726	0.00244181	chr12_9405165_A_T_rs115634466	165161	165162	11	14	0.0744681	0.00103157	0.411725	0.120489	0.519248	0.505728	0.606851	1.12604e-05
ENSG00000111796	5381	1.04272	261.653	62.0401	0.00314801	chr12_8805898_C_T_rs148640443	-802019	-802018	23	24	0.12766	0.00125066	-0.330063	0.0983504	0.552645	0.542025	0.619141	1.38334e-05
ENSG00000284634	5438	1.06207	265.499	61.9384	0.00265457	chr12_9407694_C_G_rs7342407	-226899	-226898	52	66	0.648936	0.00101307	0.379807	0.110963	0.483752	0.476767	0.597785	1.52319e-05
ENSG00000257027	5463	1.06231	263.67	61.7861	0.000441048	chr12_9242259_T_TC_rs147924169	-416309	-416308	23	24	0.12766	0.000118873	-0.6421	0.157991	0.0886911	0.0932647	0.368504	1.53583e-05
ENSG00000069493	5516	1.05011	289.759	63.2233	3.91435e-05	chr12_10003678_C_T_rs7954941	333964	333965	64	81	0.430851	8.51952e-06	0.302517	0.0632213	0.00669933	0.00881427	0.111557	1.30385e-05
ENSG00000110848	5634	1.04938	300.481	63.1441	0.00136378	chr12_9781180_C_T_rs11053051	20278	20279	46	49	0.260638	0.000523275	-0.318892	0.0879097	0.319368	0.313449	0.539367	1.25203e-05
ENSG00000150045	5643	1.08316	267.891	61.1686	0.00115695	chr12_10668177_C_T_rs7297091	840695	840696	61	74	0.606383	0.000348398	-0.353254	0.0941962	0.233077	0.231604	0.493347	1.69635e-05
ENSG00000110852	5593	1.05058	275.454	62.0491	0.000861745	chr12_9851939_A_C_rs7973629	-17416	-17415	23	26	0.138298	0.000271303	-0.387042	0.101201	0.19588	0.191689	0.464995	1.37521e-05
ENSG00000172322	5542	1.06599	245.555	61.0415	3.83031e-12	chr12_9998629_C_T_rs10431294	47312	47313	40	46	0.244681	2.01019e-14	0.856566	0.0902865	9.999e-05	2.31789e-10	4.11039e-08	1.68352e-05
ENSG00000150048	5844	1.05868	284.002	62.619	0.00382393	chr12_9243211_C_T_rs717180	-855804	-855803	36	37	0.196809	0.00165455	0.33759	0.103367	0.643136	0.638975	0.644115	1.397e-05
ENSG00000172243	5954	1.05058	280.958	62.7924	0.000159729	chr12_9284625_T_C_rs28712430	-845617	-845616	28	30	0.159574	4.11428e-05	-0.346943	0.0795462	0.0344966	0.0366711	0.251419	1.34831e-05
ENSG00000173391	6081	1.0608	257.106	61.6568	0.00247148	chr12_10853502_A_C_rs7302130	681369	681370	39	45	0.239362	0.000906041	-0.289678	0.0837723	0.451955	0.44154	0.587175	1.56175e-05
ENSG00000139112	6147	1.06244	269.588	62.1965	5.52736e-05	chr12_9992264_G_A_rs17807046	-220614	-220613	15	15	0.0797872	1.07811e-05	-0.495957	0.105011	0.0108989	0.0110634	0.129578	1.50323e-05
ENSG00000134539	5918	1.03514	264.275	62.6662	0.00394508	chr12_10668177_C_T_rs7297091	360226	360227	61	74	0.606383	0.00172294	-0.326085	0.100248	0.641736	0.633389	0.643243	1.30996e-05
ENSG00000213809	5826	1.04236	261.263	62.4857	0.000252774	chr12_10538723_C_T_rs56377422	148681	148682	34	38	0.202128	6.75414e-05	-0.41683	0.0986824	0.0529947	0.0558886	0.300923	1.38249e-05
ENSG00000255819	5798	1.03537	266.284	63.1519	0.000671669	chr12_10377577_ACTAAT_A_rs144019353;rs534393927	-31973	-31972	47	56	0.702128	0.000230033	-0.482206	0.124502	0.152785	0.151573	0.434368	1.30185e-05
ENSG00000180574	5881	1.05973	269.787	62.5877	0.000198443	chr12_11250194_G_A_rs79437324	744303	744304	14	14	0.0744681	5.15504e-05	0.925229	0.215209	0.0380962	0.0426023	0.267585	1.47937e-05
ENSG00000111196	5881	1.04801	275.142	61.9563	0.00171812	chr12_11504355_C_T_rs918073	890763	890764	20	21	0.888298	0.000606964	0.580462	0.162044	0.358364	0.354087	0.553603	1.35658e-05
ENSG00000060138	5764	1.04379	309.323	63.8018	0.000540237	chr12_11075903_T_TTC_.	352579	352580	51	66	0.351064	0.000192832	-0.223805	0.0570256	0.139986	0.139395	0.425417	1.17746e-05
ENSG00000256537	5569	1.05509	356.5	62.9117	0.000622688	chr12_10845957_C_CA_rs71434160	-325238	-325237	10	10	0.0531915	0.000204812	-0.857646	0.219512	0.181382	0.17837	0.453086	1.09043e-05
ENSG00000212127	5570	1.0327	396.579	64.6872	0.000421268	chr12_10216408_G_C_rs11053689	-955166	-955165	12	12	0.0638298	0.000160972	1.14307	0.287419	0.140686	0.14291	0.428401	8.60471e-06
ENSG00000275778	5570	1.0322	424.12	65.516	1.53376e-06	chr12_10847181_C_T_rs1063193	-324420	-324419	66	90	0.521277	3.20949e-07	-0.604395	0.107572	0.00049995	0.000506351	0.0135366	8.0219e-06
ENSG00000139083	5217	1.02248	423.352	64.9834	0.00293732	chr12_11607126_T_G_rs11054374	-42549	-42548	43	48	0.255319	0.00149664	-0.297764	0.0902755	0.706529	0.703683	0.659196	7.58152e-06
ENSG00000070018	4768	1.05531	506.043	64.2504	4.17034e-05	chr12_12892262_G_A_rs10772609	625217	625218	44	50	0.734043	1.08264e-05	-0.370596	0.0784867	0.0137986	0.0164605	0.165071	7.6915e-06
ENSG00000111261	4835	1.03315	549.113	65.761	0.00113515	chr12_11965069_G_A_rs11054559	-385173	-385172	32	34	0.180851	0.000552326	-0.266318	0.0737515	0.454655	0.447967	0.588924	6.23102e-06
ENSG00000165714	4835	1.05233	527.491	64.7973	0.000398339	chr12_12352271_C_T_rs12318508	-4809	-4808	39	45	0.239362	0.000153038	-0.495591	0.124158	0.170083	0.170262	0.445985	7.25445e-06
ENSG00000111266	5100	1.03831	543.735	64.9318	0.00204939	chr12_11938705_G_T_rs150641514	-624159	-624158	22	23	0.12234	0.000992084	-0.281415	0.0820591	0.662434	0.656673	0.648489	6.48746e-06
ENSG00000111269	5176	1.03104	575.001	65.7653	0.000235435	chr12_12575747_C_T_rs11054980	-36130	-36129	71	93	0.494681	9.51335e-05	0.231706	0.0561369	0.116788	0.117298	0.400257	5.87639e-06
ENSG00000111276	5161	1.04873	546.12	64.639	4.3533e-05	chr12_12108850_A_C_rs199997645	-608519	-608518	39	40	0.212766	1.20891e-05	0.398742	0.084974	0.0172983	0.0191628	0.181365	6.86311e-06
ENSG00000178878	5177	1.04866	482.311	63.4897	0.000453206	chr12_13235653_C_CT_rs67578994	449993	449994	18	19	0.101064	0.000151718	0.457948	0.114655	0.176682	0.178074	0.452954	7.76789e-06
ENSG00000213782	5223	1.04769	507.087	63.7411	0.00100774	chr12_13727189_G_A_rs11055605	913842	913843	40	47	0.25	0.000392596	0.191883	0.051659	0.384162	0.377352	0.564925	7.34733e-06
ENSG00000013588	5222	1.047	460.546	63.1674	0.000507078	chr12_12312163_G_A_rs111460002	-579400	-579399	34	38	0.202128	0.00016623	0.379017	0.0955248	0.190381	0.190082	0.463445	8.05762e-06
ENSG00000013583	5140	1.06107	428.98	62.3821	0.00347363	chr12_12535247_G_A_rs10845574	-465019	-465018	43	51	0.728723	0.00144814	0.258631	0.0781597	0.759924	0.755463	0.671523	9.37484e-06
ENSG00000084444	5106	1.04046	451.473	63.6675	0.00150399	chr12_13428670_T_C_rs1379511	384288	384289	58	72	0.617021	0.000617911	-0.296547	0.082912	0.479552	0.473716	0.597512	7.91242e-06
ENSG00000134531	5073	1.06406	416.695	62.4936	0.00224912	chr12_12681370_A_G_rs17820331	-515357	-515356	12	13	0.0691489	0.000879036	-0.467889	0.13494	0.585641	0.580391	0.629231	9.81516e-06
ENSG00000171681	4741	1.05444	281.933	62.5943	0.000404994	chr12_13709947_A_G_rs10845828	-655736	-655735	22	24	0.12766	0.000119139	0.350113	0.0861603	0.0889911	0.0934951	0.368577	1.37372e-05
ENSG00000256751	4436	1.05574	247.513	61.9229	0.000118877	chr12_14641571_T_C_rs11056074	74177	74178	63	81	0.430851	2.55678e-05	0.351695	0.0783023	0.0190981	0.0232387	0.200049	1.5763e-05
ENSG00000121316	4435	1.03648	258.821	62.6495	0.00131783	chr12_14792651_G_C_rs7314317	224767	224768	39	43	0.228723	0.000477548	-0.219601	0.0600777	0.272273	0.272834	0.521125	1.34822e-05
ENSG00000261324	4045	1.06818	227.757	62.002	0.00297606	chr12_14066567_C_CA_rs5796573;rs67684891	-701365	-701364	48	57	0.303191	0.00116638	-0.398237	0.117884	0.466453	0.460315	0.593469	1.83747e-05
ENSG00000197837	4044	1.0474	253.544	63.5316	0.00397124	chr12_13801530_G_A_rs17761268	-969602	-969601	10	10	0.0531915	0.00186824	0.875869	0.271471	0.622638	0.615078	0.638112	1.4669e-05
ENSG00000246705	4038	1.04394	235.489	62.5479	0.00614876	chr12_14151342_C_CT_rs34486509;rs386362793	-623064	-623063	65	86	0.542553	0.00286517	-0.197678	0.0640849	0.760024	0.751441	0.671282	1.54801e-05
ENSG00000084463	3969	1.07757	233.66	62.1714	0.00576223	chr12_14754092_G_C_rs247350	-49387	-49386	40	45	0.239362	0.00257698	-0.224343	0.0719013	0.721128	0.713293	0.661553	1.88647e-05
ENSG00000182993	3968	1.04825	236.698	62.8138	0.000909518	chr12_14801129_G_GA_rs3834754;rs397686933	-2542	-2541	38	42	0.223404	0.000315146	-0.58213	0.153999	0.178082	0.175731	0.451268	1.579e-05
ENSG00000111341	3804	1.03244	238.137	63.4007	0.00121849	chr12_15456262_T_A_rs34859646	570404	570405	65	88	0.468085	0.000471596	-0.250395	0.068431	0.237376	0.238158	0.498329	1.43073e-05
ENSG00000111348	3688	1.06941	222.477	62.6326	0.00266859	chr12_15302908_T_G_rs142530774	341306	341307	9	10	0.0531915	0.00108801	0.252181	0.0741649	0.419958	0.414897	0.580821	1.8939e-05
ENSG00000134533	3579	1.04948	238.069	64.3759	0.00904743	chr12_14839292_C_T_rs12314703	-382126	-382125	24	24	0.12766	0.00511058	0.42878	0.148574	0.874113	0.875348	0.697723	1.58115e-05
ENSG00000151490	3599	1.04582	226.171	63.8931	0.000997875	chr12_16272226_G_A_rs1799520	725873	725874	27	31	0.164894	0.000394492	-0.246204	0.0663092	0.183582	0.184599	0.458866	1.62948e-05
ENSG00000151491	3579	1.02346	243.956	64.5138	0.00317923	chr12_14802479_C_G_rs17761771	-986910	-986909	33	36	0.191489	0.0015731	-0.19011	0.0579196	0.532347	0.529099	0.615398	1.32341e-05
ENSG00000023734	3480	1.04861	244.028	64.2658	0.000832846	chr12_15570241_C_T_rs71459185	-312147	-312146	11	11	0.0585106	0.00033373	0.686192	0.182351	0.165583	0.166296	0.443773	1.53479e-05
ENSG00000023697	3451	1.02823	231.053	64.0941	0.00489018	chr12_16328441_C_G_rs73062243	417108	417109	11	11	0.0585106	0.00248302	-0.455142	0.145295	0.667333	0.666478	0.651597	1.43798e-05
ENSG00000008394	3073	1.03278	231.644	64.1622	0.00372643	chr12_16619867_G_A_rs11057009	272221	272222	30	30	0.159574	0.00183034	-0.262769	0.0812752	0.569743	0.563926	0.625148	1.47375e-05
ENSG00000048540	3291	1.04477	218.563	62.9448	0.000342387	chr12_17083130_A_C_rs7301823	476967	476968	49	60	0.319149	0.000102358	0.342048	0.0832892	0.0572943	0.0629228	0.313895	1.67589e-05
ENSG00000111404	5077	1.09538	184.905	58.3254	0.0147557	chr12_17276209_T_G_rs3111342	-813985	-813984	42	44	0.234043	0.00597846	0.350952	0.123984	0.921408	0.924075	0.709135	2.62417e-05
ENSG00000052126	5229	1.06567	282.347	61.8587	6.56045e-05	chr12_19142198_C_CA_rs529078779;rs113358468;rs386375789	12403	12404	11	11	0.0585106	1.2498e-05	-0.806799	0.172258	0.010399	0.0137159	0.14771	1.4616e-05
ENSG00000139154	5082	1.03329	326.745	62.9606	0.000361992	chr12_18595286_A_T_rs73068311	-845039	-845038	13	14	0.0744681	0.000109446	-0.685333	0.167657	0.10189	0.102334	0.382584	1.04802e-05
ENSG00000172572	6670	1.04466	364.637	63.5969	0.00558063	chr12_20888448_T_C_rs10841693	519910	519911	24	30	0.840426	0.00277896	0.2655	0.0857865	0.860514	0.860366	0.694875	1.00396e-05
ENSG00000139155	6598	1.05178	325.275	62.5744	0.00244724	chr12_20667890_G_A_rs4271432	-27682	-27681	46	52	0.276596	0.000977884	0.340116	0.0990449	0.531647	0.525216	0.614436	1.17269e-05
ENSG00000121350	5584	1.05978	246.506	62.7732	0.000232915	chr12_21453181_A_G_rs58218666	15525	15526	24	26	0.138298	6.37994e-05	-0.649874	0.153276	0.0390961	0.0457829	0.277445	1.61949e-05
ENSG00000004700	5392	1.03861	214.21	61.8617	0.00170268	chr12_21494403_T_C_rs2284393	-7233	-7232	40	45	0.239362	0.000594697	0.245519	0.0684201	0.29537	0.288266	0.527283	1.64951e-05
ENSG00000111711	5392	1.02754	239.784	63.6487	0.00068117	chr12_22254134_T_C_rs35848576	752344	752345	38	44	0.234043	0.000247471	0.330423	0.0857883	0.144686	0.141556	0.426936	1.37995e-05
ENSG00000111716	5078	1.03736	193.913	62.1364	0.00894421	chr12_20782567_C_T_rs112559517	-875276	-875275	9	10	0.0531915	0.0043082	0.304181	0.10327	0.811619	0.814766	0.686771	1.80879e-05
ENSG00000121361	4926	1.02927	200.948	62.587	0.00707327	chr12_21474738_C_G_rs35159698	-299969	-299968	63	84	0.446809	0.00338463	0.227031	0.0749704	0.750125	0.74999	0.670906	1.66373e-05
ENSG00000069431	4433	1.05213	246.074	63.2972	0.000422454	chr12_21527675_C_G_rs7966780	-413752	-413751	61	70	0.62766	0.000136613	0.366036	0.0909564	0.0867913	0.0856699	0.355265	1.55317e-05
ENSG00000111726	4180	1.05664	264.648	62.9864	0.000747975	chr12_21533098_C_T_rs201238787	-513121	-513120	18	18	0.0957447	0.00025581	-0.54352	0.141473	0.155984	0.159439	0.438881	1.48187e-05
ENSG00000111728	3756	1.05606	244.498	62.0217	0.00107984	chr12_22294237_G_A_rs73087056	-40478	-40477	20	22	0.117021	0.000353072	-0.467233	0.124721	0.212579	0.209455	0.477925	1.59869e-05
ENSG00000111731	3421	1.06542	230.735	61.5989	0.00195338	chr12_22518786_A_G_rs3817219	-25761	-25760	10	10	0.0531915	0.000681316	0.352514	0.0993955	0.335066	0.332423	0.544644	1.78601e-05
ENSG00000139163	3417	1.03137	261.26	63.2858	0.0041184	chr12_23584632_G_A_rs11046992	959460	959461	53	62	0.329787	0.00190881	0.200171	0.0621774	0.647135	0.646805	0.645665	1.29582e-05
ENSG00000134532	4462	1.05228	391.435	63.6275	0.000745783	chr12_23578096_C_A_rs12815543	-371575	-371574	19	19	0.101064	0.000274086	0.540335	0.141394	0.230677	0.231218	0.493347	9.77284e-06
ENSG00000060982	5571	1.04136	425.598	64.6955	0.000403543	chr12_24001448_T_A_rs1498862	-947654	-947653	62	73	0.388298	0.000153448	-0.292941	0.0734032	0.141086	0.143876	0.429163	8.43789e-06
ENSG00000118308	5608	1.05023	377.094	63.328	0.00142259	chr12_24226660_G_T_rs12227979	-825928	-825927	35	36	0.191489	0.000559973	0.273514	0.0758326	0.39576	0.391216	0.571638	1.00256e-05
ENSG00000205707	5596	1.0397	369.186	63.3675	2.2354e-09	chr12_25229053_G_A_rs11047905	33815	33816	72	87	0.537234	1.01017e-10	-0.578585	0.076865	9.999e-05	4.65132e-07	3.58623e-05	9.63304e-06
ENSG00000133703	5583	1.0569	357.948	63.1317	3.67649e-06	chr12_25195738_A_C_rs11047887	-55192	-55191	72	90	0.521277	5.32169e-07	-0.564751	0.102808	0.00059994	0.000879373	0.0206091	1.09729e-05
ENSG00000246695	5739	1.03891	348.565	63.1523	0.000765698	chr12_26112699_G_A_rs7977928	155936	155937	59	77	0.590426	0.000267874	0.224465	0.0586336	0.220678	0.218299	0.484026	1.01553e-05
ENSG00000123094	5741	1.04265	370.175	63.7746	0.000399186	chr12_25461926_A_G_rs17419829	-497133	-497132	51	59	0.31383	0.00013566	0.259249	0.0643888	0.123288	0.124114	0.407709	9.77438e-06
ENSG00000123095	5632	1.05858	306.765	62.2354	0.000478303	chr12_25464773_CT_C_rs754036213;rs796640622	-660265	-660264	38	43	0.771277	0.000138493	-0.502169	0.124906	0.112989	0.118635	0.400711	1.29257e-05
ENSG00000123096	5577	1.05571	273.939	61.184	0.00158848	chr12_26195496_C_G_rs113819537	-78	-77	48	52	0.276596	0.00050995	-0.291661	0.0802292	0.331967	0.326953	0.543692	1.42405e-05
ENSG00000123104	5585	1.07923	258.545	59.5304	0.0016732	chr12_26979021_A_C_rs4963674	145826	145827	13	13	0.0691489	0.00045341	0.476063	0.129682	0.317968	0.314772	0.539696	1.72041e-05
ENSG00000064102	5412	1.05467	295.452	61.7306	0.00109631	chr12_26346554_T_C_rs10842716	-591428	-591427	37	38	0.202128	0.000348003	0.349271	0.0931257	0.253575	0.252995	0.509941	1.31256e-05
ENSG00000111790	5412	1.05305	274.133	60.7041	0.000852311	chr12_26299723_C_G_rs17467918	-638778	-638777	53	63	0.335106	0.000228623	-0.202541	0.0522702	0.188181	0.187959	0.461417	1.40161e-05
ENSG00000064115	5341	1.04977	298.312	62.0753	0.000967943	chr12_27699156_C_T_rs929951	684771	684772	59	69	0.632979	0.000312144	-0.305728	0.0808175	0.229577	0.229972	0.493128	1.26395e-05
ENSG00000152944	5340	1.04359	298.5	62.1714	0.00087963	chr12_27225693_T_TTC_rs71457840;rs139334886	203134	203135	42	53	0.281915	0.00028188	-0.359736	0.0943398	0.216478	0.213236	0.480579	1.21878e-05
ENSG00000275764	5331	1.06202	267.231	60.3315	0.000209762	chr12_27193125_G_T_rs11048909	156024	156025	33	36	0.191489	3.98168e-05	0.563756	0.12899	0.0410959	0.0443303	0.273593	1.5129e-05
ENSG00000211455	5378	1.04155	288.176	62.2319	0.000594038	chr12_26777887_A_G_rs7295937	-466400	-466399	12	12	0.0638298	0.000178719	0.526194	0.133324	0.144186	0.143384	0.428782	1.24749e-05
ENSG00000029153	5231	1.04781	261.254	61.3304	0.0115573	chr12_27416044_C_CA_rs11445165	83189	83190	20	20	0.106383	0.00550478	-0.341496	0.119411	0.943706	0.947447	0.715953	1.42703e-05
ENSG00000110841	5098	1.05339	232.582	61.1843	0.0123494	chr12_28033275_T_C_rs10771400	509068	509069	64	79	0.420213	0.00589583	-0.208268	0.0734489	0.936906	0.938626	0.713068	1.65516e-05
ENSG00000061794	4902	1.04867	241.093	62.1198	0.00438773	chr12_26810298_T_G_rs73080696	-900535	-900534	12	13	0.0691489	0.00186237	0.453881	0.140633	0.639636	0.633282	0.643243	1.55399e-05
ENSG00000087448	4843	1.04119	233.27	62.052	0.00740535	chr12_28040649_A_G_rs10843074	260415	260416	50	57	0.303191	0.00342898	-0.287937	0.0952219	0.814919	0.812181	0.686105	1.53787e-05
ENSG00000087494	4915	1.03953	243.787	62.5317	0.00759576	chr12_27992196_AT_A_rs71039872;rs398076530;rs398019015	20225	20226	28	28	0.851064	0.00366305	0.442003	0.14727	0.834817	0.834326	0.689904	1.45726e-05
ENSG00000123106	5092	1.03833	248.239	62.5868	0.00260592	chr12_28452040_A_AGTT_rs77477141;rs398070070	261583	261584	46	52	0.276596	0.00105369	0.307175	0.0900698	0.473153	0.458287	0.593062	1.42105e-05
ENSG00000247934	5093	1.03732	252.871	63.1191	0.00137589	chr12_28087033_C_G_rs805129	-103706	-103705	50	60	0.319149	0.000527318	0.366321	0.10105	0.281872	0.277231	0.52373	1.38677e-05
ENSG00000064763	5684	1.05486	247.624	62.2507	0.00108828	chr12_29415072_A_G_rs1436318	265861	265862	63	81	0.569149	0.000365459	0.356985	0.0955555	0.211779	0.213931	0.480937	1.56778e-05
ENSG00000257176	6213	1.05862	266.77	62.7523	4.7662e-08	chr12_29398006_C_G_rs11050215	80157	80158	37	41	0.218085	2.98507e-09	0.570919	0.0847018	9.999e-05	6.39917e-06	0.000349165	1.4867e-05
ENSG00000087502	6493	1.02419	293.019	64.1962	0.000526182	chr12_29745615_A_C_rs61274955	364453	364454	57	68	0.361702	0.000195868	-0.352965	0.0900402	0.136286	0.135063	0.422047	1.10672e-05
ENSG00000257599	6512	1.04763	277.191	63.2187	0.00473595	chr12_30072798_C_T_rs55710329	683508	683509	17	19	0.101064	0.00223137	-0.70833	0.22359	0.717328	0.714535	0.661848	1.34353e-05
ENSG00000133687	6863	1.05865	274.228	62.1092	0.00397218	chr12_29372680_G_T_rs11050213	-411263	-411262	15	15	0.0797872	0.00165504	-0.628205	0.192356	0.648435	0.640164	0.644115	1.44648e-05
ENSG00000133704	6438	1.06043	314.265	62.2842	0.000166676	chr12_30046922_G_T_rs56185999	-648948	-648947	32	36	0.191489	4.0221e-05	-0.332821	0.0761994	0.0384962	0.0415516	0.265312	1.27502e-05
ENSG00000110888	6370	1.06234	272.302	60.9792	0.000396016	chr12_30092624_C_T_rs75088940	-658501	-658500	20	21	0.111702	9.40537e-05	-0.446015	0.107974	0.0858914	0.0864366	0.356773	1.48744e-05
ENSG00000110900	6772	1.06023	296.649	61.3571	0.00111317	chr12_30571206_T_C_rs3932069	-355543	-355542	18	19	0.101064	0.000339836	0.528204	0.140569	0.259674	0.255063	0.510792	1.34921e-05
ENSG00000013573	6894	1.05468	328.528	61.8441	7.62016e-27	chr12_31060697_C_T_rs4537846	-13164	-13163	68	82	0.43617	7.91712e-32	-1.07901	0.0534359	9.999e-05	1.25194e-25	6.66033e-22	1.18049e-05
ENSG00000139146	6755	1.06511	320.829	61.1298	0.00236881	chr12_30380717_A_G_rs354117	-945434	-945433	35	37	0.196809	0.000817888	-0.276265	0.0791612	0.512949	0.502209	0.605933	1.28228e-05
ENSG00000170456	6600	1.04066	348.26	62.1212	0.00624414	chr12_31924884_ATATATATATATATATTTT_A_rs142000055	333747	333748	60	72	0.382979	0.00282082	0.222434	0.071988	0.880712	0.879232	0.698856	1.02689e-05
ENSG00000139160	6693	1.06396	338.035	61.0822	0.00186978	chr12_31939183_T_G_rs7980973	279995	279996	37	41	0.218085	0.000613218	-0.416031	0.116242	0.441656	0.438143	0.585711	1.20915e-05
ENSG00000151743	6852	1.04456	364.121	62.1355	0.00140347	chr12_31967458_A_T_rs11051704	238436	238437	24	26	0.138298	0.000487057	0.485616	0.133071	0.383662	0.378905	0.565337	1.0048e-05
ENSG00000276900	6855	1.07511	346.274	61.0026	0.000759865	chr12_31086012_A_G_rs2536767	-643106	-643105	56	63	0.335106	0.000206418	-0.533658	0.136668	0.20158	0.201491	0.472112	1.25589e-05
ENSG00000174718	6709	1.02552	314.057	61.4992	0.00145474	chr12_31363577_C_T_rs12812141	-595839	-595838	35	39	0.207447	0.0004749	0.18164	0.0496693	0.360564	0.354721	0.553734	1.0409e-05
ENSG00000151746	6738	1.07268	306.691	61.196	7.27367e-06	chr12_32106718_G_T_rs1151018	-535	-534	43	53	0.281915	7.97859e-07	-0.34816	0.0645673	0.00179982	0.00138423	0.0298309	1.39913e-05
ENSG00000139132	6861	1.07426	249.362	59.8319	0.00185091	chr12_31925939_A_G_rs1779732	-473620	-473619	12	12	0.93617	0.00053037	-0.516528	0.142554	0.341066	0.335142	0.545776	1.73582e-05
ENSG00000087470	6747	1.05269	259.555	61.096	0.00425258	chr12_32942767_A_G_rs35969824	263566	263567	67	89	0.473404	0.00164133	-0.145434	0.0444949	0.653835	0.64767	0.64582	1.47726e-05
ENSG00000139131	6805	1.08289	235.952	59.5323	0.000806666	chr12_32613715_C_T_rs2133541	-142183	-142182	48	55	0.292553	0.000185107	-0.322632	0.0819585	0.145685	0.145058	0.4304	1.92313e-05
ENSG00000057294	6358	1.06088	222.891	60.3858	0.00496205	chr12_31980064_A_T_rs77074975	-916714	-916713	21	21	0.111702	0.00185541	0.563476	0.174524	0.657434	0.645235	0.645296	1.80225e-05
ENSG00000139133	3858	1.04501	50.9289	58.3978	0.0160822	chr12_34692140_A_T_rs543721765	669643	669644	11	12	0.0638298	0.00668779	0.633328	0.22695	0.547045	0.541427	0.619105	7.19961e-05
ENSG00000175548	3828	1.03432	57.1283	58.2365	0.00618017	chr12_37433710_A_C_.	-883065	-883064	21	22	0.882979	0.00200653	-0.473811	0.147928	0.291071	0.282757	0.525968	6.02918e-05
ENSG00000139117	3482	1.04082	78.7233	59.5495	0.0113164	chr12_38100817_T_C_rs7316405	-804775	-804774	12	12	0.93617	0.00471772	-0.478071	0.164064	0.584742	0.573469	0.627032	4.54608e-05
ENSG00000139116	3704	1.0384	99.9466	59.327	0.00169697	chr12_39144251_G_C_rs11170858	-188158	-188157	27	29	0.154255	0.000450968	0.309965	0.0843987	0.144186	0.143224	0.428665	3.53066e-05
ENSG00000173208	4328	1.05545	117.711	59.1229	0.000802413	chr12_39866754_C_T_rs10784228	246950	246951	74	94	0.5	0.0001746	-0.396145	0.100201	0.0737926	0.077118	0.342443	3.30868e-05
ENSG00000151229	4553	1.0411	137.591	59.0618	0.00403575	chr12_40760660_A_G_rs6581942	654578	654579	42	50	0.734043	0.00127646	-0.322729	0.096352	0.414359	0.406877	0.577409	2.60568e-05
ENSG00000225342	4510	1.07264	131.255	58.4752	0.00204992	chr12_40559093_G_A_rs11613339	334177	334178	19	20	0.106383	0.000518223	-0.632009	0.174085	0.206579	0.206875	0.476234	3.26781e-05
ENSG00000188906	4510	1.05641	135.732	59.0188	0.000709183	chr12_40488198_C_G_rs61916087	263200	263201	35	45	0.239362	0.000147838	-0.270357	0.0675623	0.0764924	0.0783854	0.344471	2.88518e-05
ENSG00000018236	5595	1.04335	183.427	60.5825	0.00174743	chr12_41236954_T_G_rs12833000	328599	328600	40	43	0.228723	0.000536259	-0.391642	0.108188	0.258274	0.255481	0.510862	1.98048e-05
ENSG00000165966	5413	1.05247	178.615	60.449	0.00129974	chr12_41650706_A_G_rs287018	462385	462386	32	34	0.819149	0.000369507	0.489052	0.131022	0.189181	0.187094	0.460694	2.1439e-05
ENSG00000151233	5432	1.06395	225.871	61.8295	0.00469133	chr12_42274154_G_A_rs55993050	129441	129442	17	18	0.0957447	0.001966	0.320629	0.0998941	0.639036	0.627616	0.642444	1.8094e-05
ENSG00000015153	5530	1.07732	243.851	62.0889	0.00335809	chr12_41724471_T_C_rs11181125	-513817	-513816	46	53	0.281915	0.0013556	-0.287116	0.0862151	0.537446	0.524113	0.614434	1.80508e-05
ENSG00000139168	5553	1.05639	235.651	62.3587	0.000100605	chr12_42307144_T_C_rs201402675	-19004	-19003	61	71	0.37766	2.24279e-05	0.559476	0.123587	0.0140986	0.018503	0.17752	1.66186e-05
ENSG00000134283	5553	1.05369	218.342	61.3321	0.00207976	chr12_42286757_G_A_rs7963469	-39412	-39411	36	41	0.218085	0.000714501	0.305498	0.0864972	0.344466	0.339929	0.546846	1.76612e-05
ENSG00000139174	5409	1.08075	208.892	60.5747	0.00312059	chr12_43004478_G_T_rs1369613	534817	534818	11	11	0.941489	0.00107864	-0.477663	0.140365	0.448955	0.441017	0.586865	2.14705e-05
ENSG00000129317	4132	1.06547	137.738	60.0352	0.0319783	chr12_43900396_A_G_rs7962590	141605	141606	68	90	0.521277	0.0171746	0.171609	0.0703924	0.985701	0.986869	0.725248	2.99237e-05
ENSG00000198001	4130	1.0555	151.512	61.6368	0.00127976	chr12_44757831_T_C_rs67079540	998886	998887	35	39	0.207447	0.000413882	0.305442	0.0825847	0.155684	0.156742	0.437496	2.57145e-05
ENSG00000151239	4120	1.06557	149.464	60.7881	0.0223788	chr12_44204685_A_G_rs73100825	398367	398368	18	20	0.106383	0.0116785	0.300552	0.116227	0.958904	0.961363	0.718935	2.75921e-05
ENSG00000139173	4093	1.07989	136.654	59.3235	0.015389	chr12_44815292_C_A_rs73088926	979210	979211	27	30	0.159574	0.00675835	0.409014	0.146766	0.864514	0.863442	0.69564	3.26625e-05
ENSG00000184613	2945	1.06431	139.843	62.0001	0.000243107	chr12_45038326_GA_G_rs140253746	161970	161971	63	84	0.553191	6.03615e-05	0.400271	0.0940631	0.0236976	0.0261331	0.215214	2.92812e-05
ENSG00000185610	2859	1.05715	140.598	62.871	0.0026691	chr12_44584271_C_T_rs10785507	-466829	-466828	37	37	0.196809	0.00111251	-0.374642	0.110409	0.288471	0.287343	0.527238	2.79719e-05
ENSG00000177119	3115	1.03528	177.65	64.6281	0.00104365	chr12_45376888_AG_A_rs57637147	160792	160793	14	14	0.0744681	0.000448359	-0.569557	0.155008	0.158884	0.156875	0.437497	1.95035e-05
ENSG00000273015	3227	1.04787	159.625	62.8911	0.00925829	chr12_46704938_C_T_rs11183562	977162	977163	66	85	0.452128	0.00473496	-0.291048	0.0999249	0.762424	0.757922	0.672106	2.33616e-05
ENSG00000189079	3238	1.02768	156.76	63.1521	0.0164562	chr12_45598434_G_GT_.	-131273	-131272	15	15	0.0797872	0.00937727	-0.256912	0.0963045	0.919808	0.922027	0.708688	2.11241e-05
ENSG00000139218	3287	1.04795	153.215	62.2039	0.0117358	chr12_45084935_G_A_rs11182826	-905640	-905639	21	22	0.117021	0.00595387	-0.194991	0.0688509	0.826517	0.823768	0.688225	2.43505e-05
ENSG00000111371	3553	1.03568	197.831	63.8879	0.00101556	chr12_47098729_G_A_rs7980650	829685	829686	12	12	0.0638298	0.000402313	0.520223	0.140333	0.169983	0.169035	0.444723	1.75555e-05
ENSG00000134294	3881	1.05669	201.923	61.6718	0.00179331	chr12_46060628_A_G_rs11183312	-312146	-312145	41	46	0.244681	0.000620145	-0.31288	0.0875055	0.285071	0.278549	0.524271	1.94271e-05
ENSG00000179715	4970	1.05365	280.792	62.5742	0.00127556	chr12_46211456_T_C_rs6582622	-868148	-868147	23	25	0.867021	0.000456028	-0.434165	0.118325	0.280972	0.277119	0.523628	1.37306e-05
ENSG00000139211	4972	1.06912	273.154	61.9728	0.00786157	chr12_46191508_A_G_rs7308375	-888452	-888451	49	57	0.303191	0.00365693	-0.339859	0.113215	0.872013	0.870391	0.697027	1.54014e-05
ENSG00000247774	5024	1.0314	251.486	62.7419	0.00668758	chr12_47243853_T_C_rs712101	27400	27401	44	51	0.271277	0.00320808	0.208248	0.0683572	0.805619	0.806192	0.684288	1.34637e-05
ENSG00000005175	5540	1.02927	259.211	62.3352	0.000251975	chr12_47829771_C_G_rs55913294	123784	123785	55	66	0.351064	6.59302e-05	-0.337096	0.0796783	0.0554945	0.0576239	0.303606	1.28977e-05
ENSG00000257433	5540	1.03827	270.216	62.8646	0.00766002	chr12_48490752_G_C_rs2731102	784673	784674	65	81	0.430851	0.00379194	0.211233	0.0706589	0.867113	0.866759	0.69628	1.30505e-05
ENSG00000111405	5515	1.04484	278.521	63.1397	0.00255165	chr12_47197113_C_T_rs145242567	-528455	-528454	16	17	0.0904255	0.00108229	0.359131	0.105566	0.49505	0.487779	0.600786	1.31569e-05
ENSG00000079337	5460	1.05144	254.317	61.7727	0.00150908	chr12_47616535_G_C_rs855280	-142111	-142110	67	82	0.56383	0.000510704	-0.194222	0.0534325	0.29677	0.295391	0.531175	1.49687e-05
ENSG00000211584	5440	1.03723	270.374	62.7742	0.00852742	chr12_47139767_GAT_G_rs146197082	-633472	-633471	11	11	0.0585106	0.00426749	-0.482482	0.163621	0.894911	0.894806	0.703315	1.29636e-05
ENSG00000268069	5433	1.07009	253.089	61.6125	0.000605977	chr12_47831959_T_C_rs12721362	47035	47036	54	62	0.329787	0.000169668	-0.389447	0.0983005	0.116788	0.120581	0.402527	1.67125e-05
ENSG00000061273	5437	1.05852	251.286	61.4027	0.00226034	chr12_47392792_T_A_rs11183932	-427112	-427111	54	62	0.329787	0.000794678	-0.246095	0.0703354	0.411359	0.405562	0.577409	1.57735e-05
ENSG00000111424	5401	1.04154	294.411	63.5485	0.00372889	chr12_47030526_G_A_rs7961288	-874469	-874468	13	13	0.0691489	0.00173993	0.472975	0.145549	0.655534	0.650084	0.646374	1.22099e-05
ENSG00000134291	5473	1.07168	255.319	61.0342	0.000629129	chr12_48807424_C_G_rs6580695	843839	843840	70	91	0.515957	0.000165188	0.309964	0.0780854	0.123788	0.125775	0.410883	1.67126e-05
ENSG00000079387	5230	1.05924	263.868	62.2086	0.00710876	chr12_47798279_A_C_rs34922454	-307801	-307800	49	56	0.297872	0.00330757	-0.277392	0.0913644	0.833217	0.833247	0.689703	1.50834e-05
ENSG00000152556	5225	1.04152	259.815	62.6759	0.000737629	chr12_47570786_C_T_rs1232972	-548579	-548578	62	70	0.37234	0.000242875	-0.394733	0.102339	0.162384	0.159672	0.438881	1.38339e-05
ENSG00000177981	5191	1.034	260.323	62.9098	0.00651288	chr12_48454857_A_G_rs4760707	297341	297342	72	94	0.5	0.00315103	0.280047	0.091742	0.808819	0.808029	0.68429	1.32095e-05
ENSG00000177875	5180	1.0437	265.472	62.7834	0.00809384	chr12_47634367_G_A_rs62648628	-549278	-549277	33	34	0.180851	0.00401875	0.545695	0.183767	0.872713	0.875737	0.697809	1.37127e-05
ENSG00000167528	4840	1.04935	239.725	62.9529	0.000460903	chr12_48826249_C_G_rs10875878	475357	475358	67	82	0.43617	0.000144918	0.320936	0.0800872	0.090191	0.0917271	0.366315	1.56906e-05
ENSG00000139620	4102	1.0461	189.507	61.8753	0.00649913	chr12_47861787_G_A_rs2107301	-820452	-820451	45	52	0.276596	0.00289998	0.271991	0.0882924	0.69853	0.691873	0.657529	1.94782e-05
ENSG00000129315	4075	1.05705	196.269	62.1454	0.00146249	chr12_48600233_G_T_rs7310623	-116475	-116474	33	36	0.191489	0.000511829	-0.242137	0.0666267	0.227277	0.225865	0.490286	2.0027e-05
ENSG00000174233	3948	1.0109	189.856	63.6232	0.0164573	chr12_48641302_CTTCTTTCCTTCT_C_.	-147788	-147787	56	65	0.345745	0.00964658	0.177998	0.0669857	0.953405	0.956245	0.718029	1.57493e-05
ENSG00000167535	3952	1.05394	170.406	62.1815	0.00943272	chr12_48919396_G_A_rs140404905	100899	100900	12	12	0.0638298	0.00460074	-0.46311	0.158453	0.788021	0.785095	0.678688	2.26611e-05
ENSG00000174243	3940	1.051	172.897	62.8282	0.00787403	chr12_48879432_C_T_rs146437037	27268	27269	14	14	0.0744681	0.00390489	0.366457	0.122997	0.730027	0.727217	0.665885	2.1961e-05
ENSG00000172602	3968	1.0414	164.121	62.2978	0.00368551	chr12_47972666_G_T_rs2071358	-893205	-893204	30	32	0.170213	0.00154078	0.295803	0.0899368	0.448555	0.434459	0.584627	2.18836e-05
ENSG00000134285	3958	1.04522	160.829	62.5916	0.000257461	chr12_48155741_A_AT_rs377396304	-769752	-769751	31	34	0.180851	7.00077e-05	-0.433546	0.102884	0.0317968	0.034428	0.24519	2.28341e-05
ENSG00000134287	3932	1.04656	160.001	61.2949	0.0020701	chr12_47995550_C_G_rs1793960	-961938	-961937	24	25	0.132979	0.000707874	0.273813	0.077463	0.260574	0.26168	0.515	2.31315e-05
ENSG00000169884	3910	1.04217	171.039	62.4976	0.00111463	chr12_49872590_A_G_rs681957	900854	900855	18	19	0.101064	0.000386162	-0.525807	0.14137	0.160484	0.158694	0.438698	2.10933e-05
ENSG00000181929	3787	1.04617	168.698	62.2951	0.00479308	chr12_49863620_A_C_rs73114181	844843	844844	10	10	0.0531915	0.00209698	-0.575563	0.180513	0.542946	0.533979	0.617701	2.1889e-05
ENSG00000167548	3770	1.0252	164.837	62.4878	0.00215359	chr12_49087165_G_A_rs2117028	60074	60075	59	77	0.409574	0.000834979	-0.209941	0.0602679	0.292871	0.287615	0.527261	1.97926e-05
ENSG00000167550	3721	1.06714	176.453	62.5125	0.00254481	chr12_49906536_A_G_rs11834921	836556	836557	10	10	0.0531915	0.00101772	0.792144	0.231528	0.336566	0.330691	0.544111	2.35787e-05
ENSG00000139549	3675	1.03736	178.833	63.2683	0.00496583	chr12_49906536_A_G_rs11834921	811734	811735	10	10	0.0531915	0.00236662	0.758285	0.240841	0.574743	0.572602	0.626928	1.96138e-05
ENSG00000139636	3638	1.06396	183.34	62.9435	0.00703832	chr12_49615128_C_CA_.	504280	504281	12	12	0.0638298	0.00345705	-0.340752	0.112792	0.706729	0.702651	0.659196	2.2292e-05
ENSG00000123416	3636	1.04013	180.726	63.2569	0.0036435	chr12_48859200_T_C_rs7484695	-272196	-272195	58	70	0.62766	0.00165246	0.20901	0.0639886	0.474253	0.46368	0.594047	1.97258e-05
ENSG00000167552	3590	1.04497	174.693	62.5218	0.00649607	chr12_48427151_G_C_rs11514105	-761930	-761929	69	85	0.452128	0.00304898	-0.221681	0.0723577	0.667533	0.661694	0.649486	2.09919e-05
ENSG00000167553	3429	1.03005	182.771	63.6741	0.00294383	chr12_48564721_C_A_rs1863544	-663206	-663205	29	30	0.840426	0.00133973	0.249407	0.0748072	0.409459	0.402003	0.575836	1.83772e-05
ENSG00000258232	3330	1.03401	183.133	63.6332	0.0039812	chr12_49902388_C_T_rs11831143	629081	629082	19	20	0.106383	0.00188958	0.414374	0.128581	0.507249	0.502191	0.605933	1.87776e-05
ENSG00000135406	3319	1.02559	180.912	63.6014	0.0055738	chr12_49274138_T_C_rs10875941	-21010	-21009	42	49	0.260638	0.00277603	0.405197	0.13091	0.629537	0.625263	0.641782	1.80763e-05
ENSG00000123352	3209	1.0358	181.593	63.5658	0.00103545	chr12_48600431_G_A_rs10875843	-767045	-767044	17	17	0.0904255	0.000397585	0.396309	0.106804	0.158684	0.158793	0.438698	1.91386e-05
ENSG00000187778	2777	1.03295	162.455	63.2294	0.00625529	chr12_49890800_A_T_rs113855392	322657	322658	25	27	0.143617	0.0030815	0.341862	0.111716	0.629837	0.62515	0.641782	2.10354e-05
ENSG00000110844	2765	1.043	157.283	63.2237	0.0112602	chr12_49758194_G_A_rs2720305	134632	134633	45	54	0.287234	0.00607715	0.223029	0.0789539	0.823018	0.820239	0.687792	2.30493e-05
ENSG00000161791	2708	1.02724	170.759	65.0777	0.00425177	chr12_50178965_TA_T_rs145936443	471744	471745	25	26	0.138298	0.00228892	-0.297303	0.0940962	0.509049	0.503951	0.606085	1.93415e-05
ENSG00000139644	2694	1.02257	164.736	64.5856	0.000106609	chr12_49558611_C_T_rs13906	-182947	-182946	17	18	0.0957447	3.32676e-05	-0.470446	0.10644	0.0143986	0.0157379	0.161209	1.94929e-05
ENSG00000167566	2672	1.03049	143.55	63.7501	0.0115578	chr12_49405817_G_A_rs58095611	-422597	-422596	26	27	0.143617	0.00648322	-0.346284	0.123596	0.805819	0.802857	0.68372	2.34582e-05
ENSG00000186666	2670	1.02644	146.418	64.2717	0.00259689	chr12_50576074_C_CT_.	732967	732968	10	10	0.0531915	0.00122344	0.854472	0.254079	0.311569	0.304403	0.535805	2.24491e-05
ENSG00000135472	2661	1.02345	141.035	64.0477	0.000881586	chr12_49904151_C_A_rs297918	250	251	39	43	0.771277	0.000347906	0.52928	0.141118	0.112089	0.110196	0.39096	2.28891e-05
ENSG00000161800	2737	1.00925	143.979	64.8537	0.0157695	chr12_49547717_A_C_rs11169067	-477778	-477777	28	32	0.170213	0.0098786	0.32696	0.123454	0.89541	0.896966	0.703607	2.05562e-05
ENSG00000110881	2784	1.0183	142.278	63.9603	0.00832517	chr12_50857788_TTTG_T_rs147014280;rs754916593;rs140402190;rs10602762	800191	800192	62	72	0.382979	0.0045167	0.246178	0.0840457	0.685431	0.688499	0.656184	2.19911e-05
ENSG00000066117	2813	1.0425	142.491	63.9383	0.00779733	chr12_49788785_A_G_rs117683375	-296558	-296557	27	28	0.148936	0.00418412	-0.253353	0.0857198	0.661434	0.654991	0.647653	2.53675e-05
ENSG00000167588	2846	1.04175	137.53	63.2967	0.000247886	chr12_49835726_T_G_rs2045094	-268283	-268282	29	30	0.159574	7.35849e-05	-0.33383	0.0794845	0.0268973	0.0285804	0.225202	2.61677e-05
ENSG00000272368	2856	1.04304	144.252	64.0236	0.000160486	chr12_50757740_T_C_rs10783385	645542	645543	64	79	0.420213	4.91212e-05	-0.633962	0.147003	0.0167983	0.0190984	0.18095	2.51362e-05
ENSG00000178449	2856	1.00191	142.715	64.4238	0.00194858	chr12_50113033_G_T_rs7964522	796	797	57	71	0.37766	0.000894137	0.361876	0.104526	0.249075	0.242158	0.501741	1.98089e-05
ENSG00000139624	2895	1.01653	146.711	64.2019	0.00039326	chr12_51161904_C_CA_rs536148721	994534	994535	10	10	0.0531915	0.000140453	0.614359	0.152965	0.0529947	0.0531041	0.296291	2.10979e-05
ENSG00000050405	2950	1.01879	151.371	64.0897	0.00880945	chr12_49954576_T_C_rs12372344	-268130	-268129	35	37	0.196809	0.00486165	0.278015	0.0957534	0.731227	0.731332	0.666827	2.07319e-05
ENSG00000161813	3093	1.04343	160.628	63.3231	0.00109384	chr12_49485114_T_C_rs61941165	-915772	-915771	20	21	0.111702	0.000412828	-0.269818	0.0729376	0.141686	0.146424	0.431485	2.26254e-05
ENSG00000066084	3138	1.04867	164.868	62.9914	0.000655351	chr12_51320640_T_A_rs551931196	815654	815655	23	25	0.132979	0.000219425	-0.376832	0.0969487	0.0891911	0.0898877	0.363514	2.27244e-05
ENSG00000123268	3152	1.04435	190.006	64.0855	0.0174783	chr12_49943136_G_C_rs444124	-820966	-820965	52	58	0.308511	0.0106177	-0.279764	0.106715	0.961704	0.961705	0.718935	1.92312e-05
ENSG00000185432	3174	1.0148	201.522	64.3877	0.00216671	chr12_51914237_T_C_rs77709482	989221	989222	15	16	0.0851064	0.00100566	-0.354604	0.10353	0.346965	0.347024	0.550028	1.51982e-05
ENSG00000110911	3176	1.06318	194.644	63.63	0.0160123	chr12_51125997_G_A_rs12809790	99612	99613	27	29	0.154255	0.00935171	0.231938	0.0869102	0.950505	0.951237	0.716806	2.09056e-05
ENSG00000050426	3175	1.06386	185.529	62.0888	0.0165128	chr12_52026692_G_A_rs1283175	978364	978365	38	42	0.776596	0.00882035	0.259178	0.0963402	0.943906	0.948575	0.716261	2.20168e-05
ENSG00000110925	3204	1.03569	198.142	63.8118	0.000379618	chr12_51049941_A_G_rs6580783	-33656	-33655	12	12	0.93617	0.000128614	0.566397	0.140142	0.0643936	0.0650263	0.317667	1.75289e-05
ENSG00000135457	3321	1.05145	220.095	63.5058	0.00204805	chr12_51834078_TAGAC_T_rs67920844;rs201979822	660942	660943	17	19	0.101064	0.000868399	0.408049	0.117553	0.342266	0.338862	0.546522	1.72973e-05
ENSG00000184271	3362	1.02973	224.824	63.7624	0.0078194	chr12_50408910_A_G_rs12370701	-789258	-789257	13	13	0.0691489	0.00414527	-0.439486	0.148535	0.822518	0.820902	0.688003	1.49114e-05
ENSG00000278126	3366	1.05734	225.971	63.2043	0.00651839	chr12_52128355_G_GT_.	925773	925774	16	16	0.0851064	0.00322576	0.786493	0.258323	0.754225	0.75314	0.671431	1.74237e-05
ENSG00000183283	3477	1.03092	244.994	64.0471	0.00116725	chr12_51213555_C_T_rs77272934	-25272	-25271	10	10	0.0531915	0.000479893	0.519911	0.142293	0.239176	0.235706	0.495686	1.37815e-05
ENSG00000170545	3530	1.06358	236.029	62.2517	0.0067875	chr12_52252625_A_G_rs75604794	982426	982427	10	12	0.0638298	0.00314326	-0.403759	0.132233	0.783622	0.780579	0.677823	1.72801e-05
ENSG00000110934	3692	1.06169	266.959	63.5812	0.00178631	chr12_51527426_T_A_rs10735835	203251	203252	11	11	0.941489	0.000747053	0.541614	0.153952	0.353665	0.350313	0.552121	1.51163e-05
ENSG00000139629	3831	1.04043	301.694	65.3261	0.00656203	chr12_51533328_C_T_rs11169871	149764	149765	42	47	0.25	0.00379863	-0.233917	0.0782628	0.851415	0.853667	0.694321	1.1838e-05
ENSG00000050438	3868	1.05073	281.024	64.1749	0.00149839	chr12_51368758_T_C_rs11169820	-22560	-22559	48	56	0.297872	0.000646944	0.365592	0.102621	0.326567	0.320189	0.542572	1.34913e-05
ENSG00000196876	4531	1.05246	297.366	63.5168	0.00412643	chr12_50775106_G_GT_.	-816131	-816130	20	20	0.106383	0.00195024	-0.579385	0.180363	0.691431	0.687599	0.655792	1.28775e-05
ENSG00000284730	5014	1.06783	327.149	62.9991	0.00394836	chr12_50914356_C_CA_rs113075698	-900570	-900569	20	21	0.111702	0.00177436	0.568107	0.175168	0.710529	0.700989	0.659113	1.27675e-05
ENSG00000261308	5037	1.05738	350.693	63.9087	0.000393968	chr12_51849336_C_G_rs641421	617	618	52	65	0.345745	0.000135825	0.383939	0.0953657	0.111689	0.112124	0.393298	1.12299e-05
ENSG00000139567	5151	1.05139	370.139	64.2853	0.00573559	chr12_51177155_C_T_rs10876150	-730350	-730349	14	15	0.0797872	0.00302273	-0.287353	0.0937042	0.871613	0.870626	0.697027	1.02826e-05
ENSG00000135503	5124	1.02979	349.969	63.7621	0.00551987	chr12_51385537_C_T_rs7955523	-566163	-566162	14	15	0.920213	0.00277958	0.299806	0.0968736	0.848615	0.848923	0.693436	9.58306e-06
ENSG00000161835	5090	1.04666	377.764	64.4513	0.00250448	chr12_52642994_C_T_rs111936203	636047	636048	23	28	0.148936	0.00119283	0.284973	0.0845347	0.59714	0.591648	0.632853	9.80375e-06
ENSG00000123358	5049	1.07306	368.474	63.5257	0.00375442	chr12_52606382_G_A_rs7979844	554939	554940	55	64	0.340426	0.00175029	0.311651	0.0959615	0.729427	0.724549	0.665499	1.16699e-05
ENSG00000259884	5039	1.03775	393.029	64.7507	0.0003415	chr12_52009390_T_G_rs59795307	-50114	-50113	11	11	0.0585106	0.000127788	-1.05129	0.259997	0.113389	0.114416	0.397023	8.94548e-06
ENSG00000123395	5036	1.04699	365.29	63.6713	0.00113139	chr12_51071062_G_C_rs7973541	-998917	-998916	12	12	0.93617	0.000445292	0.520814	0.141662	0.319568	0.31678	0.540322	1.01577e-05
ENSG00000135480	4916	1.039	381.061	64.2078	2.20024e-09	chr12_52230364_C_T_rs9919758	-14015	-14014	47	61	0.324468	1.31492e-10	0.849924	0.113833	9.999e-05	4.77672e-07	3.65642e-05	9.29438e-06
ENSG00000170421	4857	1.02518	329.43	63.7819	0.00269231	chr12_52642860_G_C_rs696475	-262217	-262216	41	46	0.755319	0.0012206	-0.406853	0.120952	0.579042	0.57718	0.628251	9.90271e-06
ENSG00000111057	4877	1.06558	303.855	62.0278	0.00484493	chr12_52029688_A_AAAAAACAAAAAC_rs71092743;rs398019588	-919431	-919430	26	28	0.851064	0.00207669	0.263943	0.082697	0.755024	0.749913	0.670906	1.35745e-05
ENSG00000063046	4912	1.05011	331.304	63.3109	2.57422e-05	chr12_53007697_G_T_rs3741436	1240	1241	37	40	0.787234	5.31076e-06	-0.364556	0.0742668	0.00629937	0.00654302	0.0922089	1.14035e-05
ENSG00000111077	4898	1.05235	348.103	64.3011	0.000896403	chr12_53959162_T_C_rs7969660	912192	912193	34	38	0.797872	0.000364353	-0.212017	0.0567375	0.246675	0.245577	0.50431	1.09937e-05
ENSG00000257337	4897	1.06395	325.177	63.4434	0.00786554	chr12_52557304_C_G_rs10437923	-489781	-489780	57	71	0.37766	0.00407882	0.205689	0.0693866	0.913809	0.914133	0.706608	1.25695e-05
ENSG00000167778	4883	1.05866	340.628	63.9651	0.00226018	chr12_53068812_A_G_rs11170393	-10579	-10578	14	16	0.0851064	0.00101528	-0.604885	0.176756	0.517548	0.509858	0.607951	1.1646e-05
ENSG00000167779	4896	1.0688	325.134	63.2389	0.0131804	chr12_53958861_C_A_rs2120296	861193	861194	68	92	0.489362	0.00729622	0.200591	0.0726968	0.980302	0.984462	0.725041	1.29165e-05
ENSG00000139631	4818	1.04443	311.448	63.3664	8.80948e-05	chr12_53322349_T_C_rs117769421	148429	148430	12	13	0.0691489	2.23666e-05	-0.572649	0.126476	0.0221978	0.0226197	0.197704	1.17385e-05
ENSG00000139651	4817	1.0459	311.49	63.3209	0.0154062	chr12_53954777_GGA_G_rs553017157	774054	774055	15	15	0.0797872	0.00877997	-0.435171	0.161658	0.990201	0.991186	0.72586	1.18375e-05
ENSG00000139626	4779	1.05446	299.494	62.6512	0.00296845	chr12_52291729_G_T_rs141697993	-915523	-915522	9	10	0.0531915	0.0012343	-0.44418	0.132189	0.572843	0.564955	0.625383	1.29328e-05
ENSG00000172819	4700	1.03628	317.406	63.9979	0.000497543	chr12_53732948_T_G_rs17102261	500738	500739	27	28	0.148936	0.000179499	0.639568	0.162102	0.135286	0.134336	0.420578	1.09808e-05
ENSG00000182544	4665	1.06841	281.347	62.3249	0.000942945	chr12_52763294_G_A_rs1533754	-488802	-488801	41	53	0.718085	0.000311285	0.269427	0.0712061	0.206979	0.205623	0.475719	1.48938e-05
ENSG00000135476	4559	1.02892	299.172	64.0283	0.00328131	chr12_53344096_G_A_rs185392657	56839	56840	15	16	0.0851064	0.00156484	-0.525806	0.160111	0.617338	0.613373	0.637451	1.11517e-05
ENSG00000288663	4549	1.05612	282.75	62.7357	0.00466993	chr12_53923695_C_T_rs34398239	628187	628188	13	14	0.0744681	0.00210998	0.716434	0.224838	0.720128	0.713579	0.661553	1.38292e-05
ENSG00000123349	4549	1.05697	298.067	63.3401	0.004535	chr12_52985042_C_T_rs67336285	-310501	-310500	20	21	0.111702	0.00214336	0.343499	0.107975	0.728527	0.721864	0.664826	1.31823e-05
ENSG00000139637	4537	1.03333	281.991	62.8326	0.00217878	chr12_52750952_C_T_rs4761958	-548744	-548743	17	17	0.909574	0.000875023	-0.492472	0.141971	0.449155	0.443244	0.58792	1.2146e-05
ENSG00000257605	4536	1.04646	305.177	63.949	0.00109308	chr12_52705782_C_T_rs9739771	-594583	-594582	46	55	0.707447	0.000440591	0.382241	0.103879	0.267073	0.263247	0.515502	1.21213e-05
ENSG00000094914	4434	1.07571	285.998	62.4214	0.00167523	chr12_52521388_G_T_rs89962	-800223	-800222	71	87	0.462766	0.00061785	0.32224	0.0900945	0.351065	0.345244	0.549291	1.5256e-05
ENSG00000185591	4307	1.05728	282.699	63.0612	0.00135444	chr12_53259101_C_T_rs7486393	-121076	-121075	61	78	0.585106	0.000514694	-0.222465	0.0612425	0.29657	0.292194	0.529003	1.39229e-05
ENSG00000205352	4130	1.03988	292.797	64.0133	0.000183031	chr12_54385039_G_A_rs3825192	943304	943305	62	75	0.601064	5.70465e-05	-0.319301	0.0747587	0.0414959	0.0456165	0.277175	1.21585e-05
ENSG00000257379	4130	1.04518	286.174	63.703	0.00549986	chr12_53972489_AG_A_rs5798292	530747	530748	14	15	0.0797872	0.00275535	0.645819	0.20848	0.783022	0.779908	0.677611	1.28304e-05
ENSG00000197111	4109	1.0345	290.498	63.9041	0.00303502	chr12_52705050_C_G_rs73094691	-749685	-749684	21	23	0.12234	0.00141577	0.278557	0.083997	0.575942	0.570841	0.6264	1.18723e-05
ENSG00000139625	4007	1.03325	289.936	63.8943	0.00228101	chr12_52815234_T_C_rs1552754	-684225	-684224	74	92	0.510638	0.00101936	0.21655	0.0633026	0.474253	0.468205	0.595541	1.18075e-05
ENSG00000139546	4002	1.06076	292.162	63.2497	0.00413436	chr12_52646627_T_C_rs2232559	-854657	-854656	66	91	0.515957	0.00191159	0.322029	0.100044	0.689631	0.678507	0.653873	1.37399e-05
ENSG00000139574	3986	1.01914	306.092	64.728	4.08511e-05	chr12_53937799_C_T_rs71455259	430314	430315	17	17	0.0904255	1.14032e-05	0.806708	0.171348	0.010299	0.0113334	0.131359	1.02748e-05
ENSG00000170653	3733	1.05271	292.906	63.6123	0.00681186	chr12_54055637_TC_T_rs67954156;rs11362453	429254	429255	68	82	0.56383	0.0034994	0.248527	0.0823776	0.853715	0.853145	0.694321	1.30922e-05
ENSG00000135390	3646	1.05935	289.859	63.3728	0.00200247	chr12_54512031_C_G_rs2458409	835947	835948	29	31	0.835106	0.000835459	0.249311	0.0715737	0.421658	0.412123	0.579795	1.37394e-05
ENSG00000012822	3662	1.05253	304.103	64.4108	0.00860753	chr12_54107041_A_G_rs11170812	392411	392412	69	88	0.531915	0.00484067	0.272818	0.0939145	0.917508	0.920726	0.708199	1.25973e-05
ENSG00000123388	3556	1.03499	279.296	64.7886	0.000210964	chr12_53359881_C_T_rs72648114	-613248	-613247	19	22	0.117021	7.43099e-05	0.638508	0.152127	0.0492951	0.0510236	0.292819	1.23845e-05
ENSG00000180818	3578	1.0439	277.455	64.5957	0.00156957	chr12_54210882_C_T_rs10876543	225735	225736	46	55	0.292553	0.000710576	0.287362	0.081323	0.338766	0.332578	0.544644	1.31359e-05
ENSG00000250133	3570	1.03381	259.709	63.8086	0.0129567	chr12_53905148_C_T_rs10876518	-90752	-90751	58	75	0.398936	0.00741765	0.243273	0.0883561	0.961004	0.963821	0.719899	1.32256e-05
ENSG00000250451	3578	1.04821	254.225	63.3476	0.0158217	chr12_54666764_A_T_rs2030407	666753	666754	40	44	0.234043	0.00906807	-0.331598	0.123728	0.977102	0.980774	0.723929	1.46985e-05
ENSG00000180806	3579	1.05552	265.016	63.6176	0.00397904	chr12_54034916_C_T_rs61921796	34754	34755	20	21	0.111702	0.00188595	-0.590924	0.183329	0.636136	0.629143	0.642444	1.47037e-05
ENSG00000037965	3595	1.03462	259.99	63.8685	0.0197863	chr12_53103914_A_G_rs2280699	-905072	-905071	30	35	0.18617	0.0120819	-0.43327	0.168385	0.993001	0.99399	0.725911	1.32751e-05
ENSG00000273046	3612	1.03282	271.62	64.5138	0.000327609	chr12_53219376_C_T_rs12368757	-797735	-797734	14	14	0.0744681	0.000118421	-0.975885	0.240056	0.0761924	0.077493	0.343324	1.25716e-05
ENSG00000260597	3613	1.05319	266.066	63.7124	0.00163222	chr12_54732015_A_G_rs1692097	712104	712105	17	17	0.909574	0.000681979	-0.790542	0.222922	0.330067	0.327556	0.543692	1.44525e-05
ENSG00000197757	3621	1.0444	290.001	65.0653	0.0009895	chr12_54498104_A_T_rs7305527	469663	469664	54	63	0.335106	0.00044148	-0.390031	0.106014	0.231777	0.230859	0.493347	1.26037e-05
ENSG00000172789	3622	1.01335	276.862	64.9354	0.00530464	chr12_54221088_C_T_rs17779936	188037	188038	10	10	0.0531915	0.00290561	-0.706523	0.229397	0.768423	0.766319	0.674952	1.09641e-05
ENSG00000198353	3619	1.03705	288.772	64.9418	0.00995969	chr12_54645878_A_C_rs76825081	592042	592043	14	14	0.0744681	0.00591631	-0.543784	0.191857	0.939006	0.940456	0.7134	1.21245e-05
ENSG00000250742	3639	1.03742	276.923	64.8884	0.0119593	chr12_53908749_CT_C_rs60487306;rs796910188	-217350	-217349	58	72	0.617021	0.00724707	0.213593	0.0773402	0.959704	0.961513	0.718935	1.26714e-05
ENSG00000123415	3780	1.04675	259.03	64.0702	3.77893e-05	chr12_54182016_C_A_rs2233921	-6961	-6960	65	84	0.446809	9.39376e-06	-0.476429	0.100105	0.00559944	0.00768734	0.102755	1.43045e-05
ENSG00000094916	3838	1.03595	242.561	63.827	0.00379922	chr12_54340738_C_CT_rs35078728	60615	60616	36	39	0.207447	0.00181983	-0.459185	0.141944	0.589741	0.586785	0.631283	1.43408e-05
ENSG00000135486	3838	1.03419	235.579	63.4116	0.00274521	chr12_54732024_T_C_rs1692096	451275	451276	48	57	0.696809	0.00120745	-0.228017	0.0677171	0.465853	0.460196	0.593469	1.46127e-05
ENSG00000111481	3878	1.04843	225.667	62.4469	0.00136212	chr12_53954787_G_GA_rs199806153	-370345	-370344	58	72	0.617021	0.000485938	0.224252	0.0614387	0.247575	0.243958	0.503113	1.65798e-05
ENSG00000139572	3971	1.04467	252.52	64.1756	0.00025714	chr12_54108756_A_T_rs373671180	-255731	-255730	10	10	0.0531915	8.60673e-05	-0.868042	0.208873	0.0518948	0.0545384	0.298735	1.44973e-05
ENSG00000161642	4017	1.03585	229.915	63.109	0.00187458	chr12_54518199_G_A_rs3782401	133729	133730	40	42	0.223404	0.00075446	0.434583	0.123636	0.337466	0.33347	0.545029	1.51208e-05
ENSG00000161638	4035	1.05285	224.899	62.691	0.00757277	chr12_54711674_A_G_rs1249988	292407	292408	50	60	0.680851	0.00369382	0.245818	0.0819815	0.809619	0.80437	0.684288	1.70644e-05
ENSG00000123338	4195	1.05334	224.607	62.7123	0.00339969	chr12_54584853_C_G_rs10876567	87100	87101	27	31	0.164894	0.00145408	0.155544	0.0470249	0.510849	0.509581	0.607951	1.71341e-05
ENSG00000123360	4154	1.05061	232.912	62.994	0.000857643	chr12_54558958_T_C_rs10876566	-2487	-2486	38	43	0.771277	0.000300257	0.490273	0.129207	0.164084	0.162904	0.441673	1.62671e-05
ENSG00000135447	4193	1.03095	234.255	63.3113	0.00118047	chr12_54329244_G_A_rs6580981	-259416	-259415	65	83	0.441489	0.000450374	-0.284444	0.0774414	0.232977	0.228725	0.492825	1.44156e-05
ENSG00000135426	3716	1.05134	226.151	63.6136	0.0110063	chr12_55663857_A_T_rs2555032	679094	679095	50	55	0.292553	0.00607482	0.347352	0.122959	0.908109	0.910445	0.706	1.68233e-05
ENSG00000135424	3142	1.03464	184.328	64.2071	0.00124405	chr12_55853782_G_A_rs4759013	158784	158785	38	44	0.234043	0.000524692	0.257272	0.070939	0.192881	0.191571	0.464995	1.8726e-05
ENSG00000258311	3110	1.05192	173.924	63.3819	0.000108628	chr12_55721801_C_T_rs3138142	5764	5765	47	55	0.292553	2.8587e-05	-0.390258	0.0874788	0.0116988	0.0148865	0.155342	2.19473e-05
ENSG00000135441	3110	1.04877	174.075	63.2757	0.000695241	chr12_55864479_C_T_rs12828668	148432	148433	32	35	0.18617	0.000242861	-0.316882	0.0821546	0.10159	0.10056	0.378745	2.15346e-05
ENSG00000135437	3110	1.04455	179.15	63.724	0.00185295	chr12_55819513_G_T_rs56108400	96145	96146	42	47	0.25	0.000790057	-0.313379	0.0895193	0.264574	0.263031	0.515502	2.04191e-05
ENSG00000135404	3103	1.0372	184.731	64.4186	0.0125769	chr12_54948677_C_T_rs35371758	-780333	-780332	27	29	0.154255	0.00745022	0.240191	0.087287	0.89511	0.897142	0.703661	1.89698e-05
ENSG00000258056	3102	1.04869	182.205	64.0974	0.0101164	chr12_56397446_G_A_rs774025	668351	668352	14	15	0.0797872	0.00569602	-0.494526	0.173654	0.831817	0.83101	0.689686	2.05649e-05
ENSG00000135414	3081	1.01999	174.753	64.1349	0.00230277	chr12_55660983_C_T_rs10783767	-82140	-82139	52	60	0.680851	0.00105345	-0.340638	0.0998797	0.330067	0.322214	0.542701	1.809e-05
ENSG00000205323	3024	1.02589	186.841	65.1613	0.000730616	chr12_54992897_C_T_rs2710695	-824828	-824827	30	33	0.824468	0.000316683	0.336202	0.0889741	0.118388	0.11979	0.401739	1.7534e-05
ENSG00000123353	3023	1.04914	193.775	65.0448	0.00322947	chr12_56208549_T_C_rs773662	390218	390219	16	16	0.0851064	0.00167427	-0.437264	0.134044	0.446555	0.442041	0.587549	1.93864e-05
ENSG00000135392	3019	1.0265	190.494	65.2565	0.00454864	chr12_56284557_C_T_rs11614512	454969	454970	17	18	0.0957447	0.00250416	-0.410039	0.131015	0.573743	0.568332	0.625429	1.72615e-05
ENSG00000123342	3001	1.05552	183.584	64.1997	0.00397397	chr12_54937081_C_T_rs12369400	-905856	-905855	39	45	0.239362	0.00197589	-0.309839	0.0965822	0.50275	0.492323	0.602623	2.12245e-05
ENSG00000170473	3028	1.02898	194.365	65.2157	4.20012e-05	chr12_55864479_C_T_rs12828668	-63416	-63415	32	35	0.18617	1.26956e-05	0.46698	0.0997926	0.00649935	0.00698509	0.0966291	1.71709e-05
ENSG00000065357	2982	1.0317	175.132	63.6917	0.00559021	chr12_56846925_G_A_rs11171999	893720	893721	40	44	0.234043	0.00280499	-0.286451	0.09265	0.617738	0.611604	0.637049	1.93677e-05
ENSG00000185664	2987	1.03606	191.244	65.4865	0.0171123	chr12_56859027_A_C_rs76545764	892984	892985	10	11	0.0585106	0.0112243	0.764443	0.293924	0.959404	0.96043	0.718795	1.82005e-05
ENSG00000123374	2989	1.02312	191.3	65.3405	0.00579421	chr12_56240799_C_G_rs61937675	273968	273969	28	31	0.164894	0.00330702	0.229375	0.0755477	0.662434	0.66159	0.649486	1.68421e-05
ENSG00000111540	2979	1.02393	179.041	64.0982	0.00407399	chr12_56908157_A_ACCCCTGTGGCCCACAT_rs143348371;rs58427170	934243	934244	70	92	0.489362	0.00201601	-0.23241	0.0725955	0.511249	0.507131	0.607335	1.80832e-05
ENSG00000139531	2963	1.0497	178.665	64.1612	0.00416872	chr12_55632675_A_G_rs10876835	-364506	-364505	65	82	0.56383	0.00208029	0.243415	0.0762789	0.514149	0.502462	0.605933	2.10947e-05
ENSG00000123411	2936	1.03868	185.222	64.8314	0.00860308	chr12_55388906_C_T_rs7487315	-630415	-630414	65	77	0.590426	0.00497864	-0.260217	0.0898806	0.789721	0.786608	0.678847	1.9084e-05
ENSG00000197728	2932	1.03397	169.665	63.7062	3.49918e-32	chr12_56042145_C_G_rs1131017	251	252	66	89	0.526596	3.86349e-37	-1.11046	0.0454854	9.999e-05	5.94943e-31	6.3302e-27	2.02629e-05
ENSG00000065361	2962	1.02154	179.429	64.9841	0.00380526	chr12_55910946_AC_A_rs148361918	-169192	-169191	14	14	0.0744681	0.00200473	0.85581	0.267167	0.485451	0.485072	0.599767	1.77858e-05
ENSG00000170515	2980	1.03581	176.141	64.4692	0.00683909	chr12_56545940_T_C_rs73118826	441380	441381	14	14	0.0744681	0.00374306	-0.40437	0.135064	0.693731	0.687657	0.655792	1.97315e-05
ENSG00000229117	2916	1.04407	175.616	64.16	0.00391896	chr12_56104119_C_T_rs3759094	-12472	-12471	53	69	0.367021	0.00193839	0.185796	0.0578026	0.483852	0.477142	0.597903	2.07721e-05
ENSG00000135482	2900	1.0449	181.452	64.4406	0.00910732	chr12_55863919_C_CA_rs71074868	-254348	-254347	33	36	0.191489	0.00517168	-0.328821	0.114103	0.79892	0.796985	0.682196	2.02021e-05
ENSG00000139641	2839	1.04613	175.129	63.8462	0.0081375	chr12_55649527_T_C_rs79281641	-478741	-478740	23	23	0.12234	0.00436511	0.206494	0.0702135	0.749525	0.745424	0.669413	2.10806e-05
ENSG00000196465	2800	1.02474	176.397	63.8912	0.00203685	chr12_56320060_G_A_rs9645801	167620	167621	10	10	0.0531915	0.000894903	-0.869154	0.25107	0.290971	0.290784	0.528428	1.84442e-05
ENSG00000092841	2777	1.03476	173.406	63.3281	0.00714933	chr12_56923609_C_A_rs17119173	765249	765250	23	27	0.143617	0.00362278	-0.220693	0.0734396	0.70443	0.698724	0.658438	1.99189e-05
ENSG00000139613	2715	1.03222	198.368	65.3543	0.00285479	chr12_56149017_G_A_rs61938988	-40467	-40466	12	12	0.0638298	0.00149558	0.4206	0.127508	0.425157	0.417201	0.581637	1.71529e-05
ENSG00000181852	2659	1.03104	181.853	64.0383	0.010954	chr12_57138147_G_A_rs34073963	916237	916238	13	13	0.0691489	0.00621301	-0.433123	0.153757	0.855314	0.858185	0.694728	1.85794e-05
ENSG00000139579	2656	1.06448	184.181	63.6112	0.00550483	chr12_56473178_C_T_rs2657878	248835	248836	28	30	0.159574	0.00273863	-0.342975	0.110645	0.614739	0.610738	0.636893	2.22558e-05
ENSG00000139645	2626	1.04483	190.028	64.2924	0.00960578	chr12_55480285_C_G_rs73112929	-778100	-778099	37	40	0.212766	0.00544004	0.174461	0.0609151	0.830317	0.82891	0.689235	1.92817e-05
ENSG00000135469	2629	1.05387	179.61	63.4322	0.00615289	chr12_56759356_T_C_rs77899273	492413	492414	10	12	0.0638298	0.00307055	-0.49898	0.162997	0.655634	0.64803	0.64595	2.1491e-05
ENSG00000257303	2620	1.03876	200.82	65.0569	0.00162307	chr12_56599930_C_T_rs2256341	299853	299854	33	39	0.207447	0.000771216	0.485295	0.138332	0.270573	0.261258	0.515	1.76107e-05
ENSG00000062485	2620	1.0396	179.785	63.4382	0.00330001	chr12_57103222_T_C_rs703816	802891	802892	64	78	0.414894	0.00149699	0.248009	0.0751924	0.433057	0.428874	0.583421	1.97685e-05
ENSG00000257727	2619	1.03348	192.08	64.9341	0.000807726	chr12_56791049_G_A_rs61937786	476080	476081	18	20	0.106383	0.000346201	-0.453277	0.120807	0.132787	0.132965	0.418689	1.78471e-05
ENSG00000144785	2618	1.04412	189.725	64.3902	0.00462542	chr12_55682482_T_C_rs3847674	-633578	-633577	48	59	0.31383	0.0023853	0.418916	0.133163	0.571243	0.56508	0.625383	1.92332e-05
ENSG00000135473	2612	1.05514	180.776	63.5605	0.00122233	chr12_55632675_A_G_rs10876835	-691513	-691512	65	82	0.56383	0.000481239	-0.239536	0.0655732	0.178582	0.177641	0.452611	2.15078e-05
ENSG00000110944	2576	1.04325	184.182	63.9251	0.0096036	chr12_56401631_T_C_rs56245751	62746	62747	33	35	0.18617	0.00530553	0.342542	0.119235	0.822518	0.819505	0.687792	1.97119e-05
ENSG00000170581	2555	1.03131	175.068	63.432	0.00333124	chr12_57285364_C_T_rs35007557	935588	935589	17	18	0.0957447	0.00151254	0.352974	0.107125	0.429957	0.427238	0.583421	1.93297e-05
ENSG00000111602	2384	1.04825	180.873	63.5478	0.0126667	chr12_56333458_T_C_rs61937687	-115969	-115968	24	25	0.132979	0.00710866	0.367187	0.132621	0.891911	0.891828	0.702703	2.0663e-05
ENSG00000176422	2354	1.03288	191.461	64.5875	0.0150843	chr12_56519080_T_C_rs2694917	50501	50502	26	30	0.159574	0.00924956	0.330788	0.123762	0.940306	0.942054	0.714074	1.78405e-05
ENSG00000076067	2290	1.05981	188.751	64.0694	0.010413	chr12_55631289_C_T_rs7967574	-890532	-890531	65	83	0.441489	0.00587601	0.123126	0.043404	0.849415	0.847671	0.693238	2.11532e-05
ENSG00000076108	2199	1.03977	183.301	64.0115	0.0039663	chr12_57253591_G_A_rs11172135	623264	623265	13	13	0.0691489	0.00194132	0.289096	0.0899538	0.50055	0.498467	0.604566	1.94087e-05
ENSG00000110955	2171	1.02759	189.844	64.6828	0.0063974	chr12_56109343_G_C_rs11171744	-536642	-536641	28	31	0.164894	0.00352433	-0.191109	0.0633965	0.69513	0.693743	0.657966	1.74338e-05
ENSG00000110958	2198	1.02623	194.379	65.5897	0.000443276	chr12_56703892_G_C_rs114922160	15607	15608	12	12	0.0638298	0.000189286	-0.395506	0.100637	0.0749925	0.0765225	0.340954	1.68889e-05
ENSG00000196531	2212	1.02231	180.672	64.8835	0.00169405	chr12_55727670_G_GC_rs34021947;rs386376608;rs372300921	-997617	-997616	37	42	0.223404	0.000796317	-0.160508	0.0458826	0.259674	0.254106	0.510255	1.77454e-05
ENSG00000198056	2228	1.03592	176.468	64.3867	0.000239313	chr12_56818365_A_G_rs11171985	66041	66042	55	70	0.37234	8.1454e-05	0.398526	0.0955383	0.0334967	0.0363324	0.250955	1.97078e-05
ENSG00000166860	2410	1.03812	170.801	64.2701	0.00288404	chr12_56866670_A_G_rs61937853	-139877	-139876	29	32	0.170213	0.00137874	-0.311976	0.0938332	0.373863	0.371092	0.562052	2.06271e-05
ENSG00000166881	2593	1.05536	161.077	63.1057	0.000208275	chr12_56982665_C_T_rs150470545	-96127	-96126	12	12	0.0638298	5.85814e-05	0.673247	0.157902	0.0248975	0.0266763	0.216504	2.41681e-05
ENSG00000166886	2599	1.0212	176.144	65.0229	0.00471451	chr12_57964630_A_T_rs7959475	875515	875516	54	67	0.643617	0.00256065	0.364234	0.116657	0.559344	0.555203	0.623504	1.80797e-05
ENSG00000166888	2607	1.04316	172.851	64.2227	0.0105927	chr12_56703892_G_C_rs114922160	-407471	-407470	12	12	0.0638298	0.00605265	0.60382	0.213648	0.831117	0.830433	0.689597	2.09935e-05
ENSG00000123384	2622	1.04044	167.77	63.6018	0.0128085	chr12_56160200_CACTT_C_rs199922384	-968284	-968283	10	10	0.0531915	0.00722507	-0.339757	0.122974	0.876812	0.877051	0.698289	2.1288e-05
ENSG00000182379	2720	1.03244	169.82	63.7739	0.00116101	chr12_57893471_G_C_rs11834260	676676	676677	14	14	0.0744681	0.000463669	0.998147	0.272403	0.167883	0.167233	0.443918	2.00615e-05
ENSG00000182199	2724	1.0241	178.233	64.7911	0.00133581	chr12_57486194_C_T_rs74875570	256482	256483	18	18	0.0957447	0.000603098	0.373803	0.104295	0.20438	0.202396	0.472986	1.81836e-05
ENSG00000185633	2737	1.02707	181.6	64.9979	0.0072928	chr12_56489894_G_A_rs11171864	-747211	-747210	18	20	0.106383	0.00417957	-0.315602	0.106768	0.727627	0.725638	0.665672	1.81683e-05
ENSG00000185482	2791	1.0386	168.18	63.5578	0.00125188	chr12_57522024_C_G_rs3847699	270839	270840	15	16	0.914894	0.000494554	-0.378493	0.103849	0.177082	0.175563	0.451268	2.10084e-05
ENSG00000179912	3192	1.02857	175.947	64.2203	0.00603774	chr12_57318016_G_A_rs75307615	-113028	-113027	11	11	0.0585106	0.00318922	0.409396	0.134296	0.643836	0.643564	0.644776	1.89218e-05
ENSG00000111087	3296	1.0322	164.129	62.5902	0.00243983	chr12_57839156_G_A_rs12305031	379020	379021	24	26	0.138298	0.000975877	-0.430018	0.125202	0.319968	0.315292	0.539949	2.07272e-05
ENSG00000123329	3369	1.03848	172.965	63.5363	0.00222122	chr12_58315866_G_T_rs2047171	840454	840455	40	46	0.244681	0.000956414	-0.275818	0.0801577	0.30367	0.301567	0.534571	2.04122e-05
ENSG00000166986	3448	1.03073	165.761	62.9129	0.000691509	chr12_58448614_T_C_rs782117	960545	960546	48	52	0.276596	0.000231482	-0.371414	0.095942	0.0990901	0.0999414	0.378263	2.03456e-05
ENSG00000175197	3488	1.03183	167.102	63.2431	0.00812477	chr12_56916904_G_C_rs10876954	-603611	-603610	35	41	0.218085	0.00417359	0.237282	0.0802588	0.737626	0.733017	0.66712	2.03138e-05
ENSG00000166987	3489	1.04012	170.213	63.011	0.0210087	chr12_57955173_T_TA_.	432348	432349	17	17	0.0904255	0.0123338	0.342769	0.133618	0.966003	0.970755	0.721373	2.09426e-05
ENSG00000175203	3447	1.03103	161.577	62.8012	0.014656	chr12_57374317_C_CA_rs201730269	-172876	-172875	15	17	0.0904255	0.00802419	-0.334859	0.122893	0.89991	0.90289	0.705109	2.09092e-05
ENSG00000166908	3551	1.04732	160.76	63.0287	0.00128251	chr12_58288797_G_A_rs1177774	697604	697605	61	73	0.611702	0.000481416	-0.357325	0.0978211	0.169783	0.16907	0.444723	2.31233e-05
ENSG00000178498	3594	1.03812	162.533	63.01	0.00561255	chr12_57293885_C_T_rs76629790	-310940	-310939	10	10	0.0531915	0.00267175	-0.687584	0.221225	0.592041	0.582381	0.629793	2.16773e-05
ENSG00000240771	3606	1.05169	166.87	63.0283	0.0125798	chr12_57563011_C_CT_rs771203841;rs375417552	-48425	-48424	15	15	0.0797872	0.00681985	-0.527799	0.18961	0.870013	0.868463	0.696814	2.28444e-05
ENSG00000135454	3646	1.0545	169.518	63.1948	0.00576305	chr12_56648276_G_C_rs7315472	-984927	-984926	38	45	0.239362	0.00279521	-0.321004	0.103786	0.609039	0.600974	0.635376	2.28529e-05
ENSG00000135506	3631	1.045	174.791	63.3263	0.0025044	chr12_57293885_C_T_rs76629790	-400248	-400247	10	10	0.0531915	0.00107745	-0.471102	0.138423	0.336966	0.333658	0.545029	2.09839e-05
ENSG00000255737	3626	1.02978	180.103	64.108	0.000790137	chr12_57615589_G_A_rs2277323	-110683	-110682	36	41	0.218085	0.000308888	-0.370414	0.0978364	0.122088	0.123486	0.407368	1.86197e-05
ENSG00000135439	3634	1.03468	165.08	63.0575	0.0026199	chr12_57041338_G_A_rs697222	-700820	-700819	20	22	0.117021	0.00110755	0.390705	0.115095	0.339166	0.335086	0.545776	2.09143e-05
ENSG00000135452	3632	1.03404	169.867	63.6085	0.000781722	chr12_57735519_A_AC_rs149789274	-9532	-9531	47	55	0.292553	0.000288769	-0.28259	0.0742478	0.112589	0.114317	0.396976	2.02471e-05
ENSG00000135446	3638	1.02341	178.112	64.1767	0.0171104	chr12_56943951_CTTT_C_rs149462065	-808360	-808359	10	10	0.0531915	0.0104183	0.321692	0.122378	0.951005	0.951625	0.716882	1.81205e-05
ENSG00000139266	3649	1.01608	178.888	64.1788	0.0126808	chr12_57977794_G_A_rs4760178	220306	220307	55	66	0.648936	0.00740814	-0.247901	0.0900216	0.893711	0.895175	0.703319	1.72556e-05
ENSG00000037897	3668	1.04768	167.303	62.5805	0.0130008	chr12_58176018_A_G_rs17120420	403912	403913	46	52	0.276596	0.00688158	-0.299552	0.107739	0.879612	0.878816	0.698856	2.2266e-05
ENSG00000123427	3668	1.07527	168.781	62.1724	2.01104e-06	chr12_57794913_G_C_rs7965287	22298	22299	45	53	0.281915	2.12667e-07	0.551903	0.0964913	0.00019998	0.000179908	0.00590809	2.57856e-05
ENSG00000123297	3666	1.05321	172.669	62.9216	0.00128513	chr12_57814381_G_A_rs1021469	31604	31605	42	50	0.265957	0.000477184	-0.311914	0.0853269	0.178682	0.179051	0.453272	2.22706e-05
ENSG00000135407	3618	1.0386	171.916	63.0245	0.000473136	chr12_57839722_T_A_rs182005106	20987	20988	9	10	0.0531915	0.000150725	0.694068	0.17369	0.0673933	0.069698	0.32644	2.05514e-05
ENSG00000175215	3629	1.03348	176.272	63.2765	0.00131453	chr12_58424790_T_C_rs73112293	578060	578061	14	14	0.0744681	0.000508311	-0.493635	0.135751	0.189581	0.193868	0.466917	1.94474e-05
ENSG00000257698	3491	1.05647	172.017	63.2436	0.0110638	chr12_58406785_C_T_rs11608266	470609	470610	14	15	0.0797872	0.00596277	-0.615808	0.217481	0.837716	0.838964	0.69123	2.27755e-05
ENSG00000166896	3480	1.01892	187.266	65.1047	3.98382e-10	chr12_57921555_C_T_rs10747788	-19987	-19986	54	62	0.329787	2.53729e-11	-0.742886	0.0946897	9.999e-05	5.42529e-08	5.15402e-06	1.67718e-05
ENSG00000139263	4582	1.05679	161.135	61.5338	0.000307477	chr12_58429975_G_A_rs61920268	-490530	-490529	19	19	0.101064	7.48561e-05	0.535579	0.127667	0.0369963	0.0397334	0.259364	2.43568e-05
ENSG00000118596	3715	1.03351	123.828	61.2823	0.00479008	chr12_59161225_G_A_rs11172922	-434805	-434804	16	17	0.0904255	0.00192296	0.361943	0.112512	0.437656	0.431969	0.584155	2.76871e-05
ENSG00000198673	5360	1.05685	203.338	61.3218	0.00225971	chr12_62029323_A_C_rs348693	202089	202090	27	29	0.845745	0.000788031	-0.347631	0.0992809	0.350265	0.341869	0.548392	1.93094e-05
ENSG00000135655	4901	1.06216	247.371	62.2115	0.00114326	chr12_62081398_T_TA_rs74351014;rs398098245	-314887	-314886	16	17	0.909574	0.000385636	-0.336629	0.0904971	0.221978	0.220743	0.485796	1.63565e-05
ENSG00000061987	4879	1.03136	234.099	62.194	0.00492707	chr12_61623062_A_T_rs35136527	-936849	-936848	68	84	0.446809	0.00214782	-0.162378	0.0510528	0.675632	0.672902	0.652941	1.44601e-05
ENSG00000257354	4869	1.04592	234.224	61.815	0.00275426	chr12_63054240_G_A_rs10506460	451487	451488	20	21	0.111702	0.00104589	-0.512167	0.150074	0.461854	0.453762	0.591138	1.57438e-05
ENSG00000221949	4871	1.06891	231.406	61.7103	0.000263412	chr12_62677427_C_T_rs12424865	73736	73737	14	15	0.0797872	6.37869e-05	-0.958815	0.226138	0.0411959	0.0472593	0.280962	1.81585e-05
ENSG00000111110	4878	1.04933	248.289	62.5303	0.001627	chr12_63282077_G_A_rs4763075	346926	346927	54	68	0.361702	0.000603697	-0.300985	0.0839851	0.317968	0.3097	0.538259	1.51477e-05
ENSG00000166148	4460	1.05678	233.529	62.1717	0.00322996	chr12_63072351_C_T_rs10877949	-78851	-78850	31	36	0.191489	0.00130466	0.251407	0.0752156	0.510449	0.503531	0.605933	1.68058e-05
ENSG00000177990	4269	1.02896	278.889	64.3144	0.0121194	chr12_64567904_G_C_rs17100448	899410	899411	60	78	0.414894	0.00709648	0.198501	0.0716793	0.962404	0.96465	0.720019	1.19659e-05
ENSG00000118600	4164	1.05081	241.968	63.2948	0.00743589	chr12_64520450_C_T_rs117076499	740540	740541	11	11	0.0585106	0.00378168	-0.849208	0.283978	0.825017	0.822521	0.688003	1.56764e-05
ENSG00000196935	4027	1.06812	217.931	62.1111	0.00106942	chr12_63737644_T_C_rs10878084	-107118	-107117	74	93	0.494681	0.000352531	-0.314977	0.0840684	0.185881	0.182055	0.455773	1.91962e-05
ENSG00000174206	3646	1.032	194.287	62.4419	0.00431425	chr12_63613023_A_G_rs12304805	-609243	-609242	14	15	0.0797872	0.00187662	-0.704539	0.218467	0.554245	0.553576	0.623048	1.74897e-05
ENSG00000184575	3395	1.05365	197.96	62.6683	0.00522906	chr12_63813771_T_C_rs73122694	-590622	-590621	10	10	0.0531915	0.00239422	0.462977	0.147227	0.627037	0.623148	0.640863	1.94745e-05
ENSG00000183735	3397	1.04747	197.63	62.7318	0.00699239	chr12_65288952_T_C_rs1347805	836831	836832	19	19	0.101064	0.00337643	0.276978	0.0914389	0.736826	0.733703	0.667314	1.88267e-05
ENSG00000153179	3223	1.04125	210.544	63.872	0.000507132	chr12_65293680_A_G_rs73117792	683184	683185	12	12	0.0638298	0.000180781	0.591067	0.149888	0.0914909	0.0906309	0.365027	1.70443e-05
ENSG00000135677	2937	1.04928	204.584	63.4249	0.000107812	chr12_64798852_A_G_rs10784420	39445	39446	60	76	0.595745	2.85172e-05	-0.286773	0.0642723	0.0162984	0.0176891	0.172355	1.83775e-05
ENSG00000111490	2979	1.04474	229.358	64.8327	0.00840306	chr12_64990810_C_G_rs78450446	210293	210294	17	17	0.0904255	0.00484851	-0.479929	0.165242	0.845915	0.845138	0.692721	1.59677e-05
ENSG00000174106	3063	1.0148	211.888	64.4889	0.0199841	chr12_65535027_T_A_rs80244054	365443	365444	16	17	0.0904255	0.0126472	-0.242729	0.0949723	0.984702	0.98566	0.725248	1.44541e-05
ENSG00000174099	3053	1.04747	214.862	63.747	0.0107503	chr12_66034579_C_T_rs11176012	755935	755936	43	49	0.260638	0.00596547	-0.152149	0.0537366	0.89531	0.893718	0.703081	1.7317e-05
ENSG00000139233	3749	1.02597	278.868	65.6263	0.0018578	chr12_66895262_G_T_rs113032270	764559	764560	10	10	0.0531915	0.000946164	0.662838	0.192443	0.39726	0.39203	0.571942	1.17537e-05
ENSG00000155957	3807	1.03265	262.579	64.2665	1.21352e-07	chr12_66163382_C_T_rs11176067	-6646	-6645	54	62	0.329787	1.3404e-08	-0.436951	0.068424	9.999e-05	2.24066e-05	0.00101883	1.29913e-05
ENSG00000090376	3844	1.07366	277.126	64.0399	0.00198538	chr12_66777259_A_G_rs1383108	588044	588045	30	33	0.824468	0.000881244	-0.35079	0.101191	0.393861	0.388293	0.570167	1.55672e-05
ENSG00000127311	4007	1.05113	252.463	63.3796	9.26371e-06	chr12_66272365_G_A_rs11176120	-30216	-30215	65	92	0.489362	1.63967e-06	0.376048	0.0721692	0.00129987	0.00167586	0.0341593	1.5052e-05
ENSG00000111530	5027	1.02809	346.672	64.8855	0.000168721	chr12_68231078_T_A_rs10878795	932105	932106	67	85	0.547872	5.8406e-05	-0.232544	0.0545298	0.0522948	0.0518111	0.294136	9.57638e-06
ENSG00000127334	4547	1.05202	371.466	64.3953	0.00135729	chr12_67786156_C_T_rs17618794	137377	137378	30	33	0.175532	0.000590586	-0.334196	0.0930772	0.377662	0.371296	0.562201	1.02827e-05
ENSG00000111537	4524	1.03301	374.143	64.2327	0.00173562	chr12_67672252_C_T_rs1871564	-487489	-487488	66	83	0.558511	0.000769567	-0.376543	0.107312	0.467653	0.461972	0.593469	9.13731e-06
ENSG00000111554	4515	1.07644	352.202	62.1969	0.000846079	chr12_68244844_T_C_rs4913284	-87443	-87442	61	76	0.404255	0.000270033	0.327534	0.08561	0.226577	0.225872	0.490286	1.24382e-05
ENSG00000251301	4455	1.02276	420.326	65.3477	0.00227692	chr12_68050787_G_A_rs71452368	-400721	-400720	22	25	0.132979	0.00115939	0.468387	0.138571	0.609939	0.606396	0.635376	7.64871e-06
ENSG00000127314	4451	1.05551	364.271	64.1658	0.00249222	chr12_68396629_C_A_rs55733960	-214230	-214229	23	23	0.12234	0.00115631	-0.352846	0.104363	0.581342	0.572236	0.626914	1.06969e-05
ENSG00000111581	4627	1.04611	343.008	63.0219	0.00106798	chr12_69311076_T_C_rs9668668	624124	624125	12	12	0.0638298	0.00038879	-0.546461	0.147003	0.291271	0.285939	0.527016	1.0763e-05
ENSG00000175782	4687	1.0428	345.809	63.4545	0.00023718	chr12_67993696_C_T_rs4913390	-752430	-752429	36	42	0.223404	7.13887e-05	0.481359	0.114379	0.0657934	0.0693955	0.326002	1.04721e-05
ENSG00000135679	4648	1.05594	347.364	63.4654	0.00142366	chr12_68787443_A_G_rs4913297	-20735	-20734	9	10	0.946809	0.000568328	0.590473	0.163916	0.368163	0.36366	0.558992	1.12455e-05
ENSG00000135678	4779	1.0414	344.633	63.756	0.0014288	chr12_68467356_G_A_rs77884858	-465816	-465815	12	13	0.0691489	0.000587655	0.783469	0.218112	0.378762	0.369193	0.561249	1.04222e-05
ENSG00000111605	4977	1.06558	292.297	61.6916	0.00422856	chr12_68357102_C_CT_rs11382078	-882515	-882514	53	61	0.324468	0.00171811	0.21554	0.0662444	0.688231	0.68534	0.655288	1.41109e-05
ENSG00000090382	5021	1.03998	299.744	62.6883	1.52899e-05	chr12_69353397_C_T_rs710794	5015	5016	26	27	0.856383	2.58571e-06	-0.458771	0.0900518	0.00309969	0.00362335	0.0609043	1.18836e-05
ENSG00000127337	5021	1.03536	294.248	62.6904	1.41118e-05	chr12_69388049_T_TTTTTTTA_rs141718214	28305	28306	69	85	0.452128	2.35435e-06	-0.491241	0.0959735	0.00309969	0.00336146	0.0578088	1.17809e-05
ENSG00000166225	5121	1.06302	266.206	61.616	0.000284765	chr12_69946467_CT_C_rs34725374;rs397851170	476078	476079	53	70	0.37234	6.90851e-05	-0.217909	0.0516661	0.0558944	0.0602887	0.307946	1.52732e-05
ENSG00000166226	5322	1.05728	272.646	61.4823	5.62812e-05	chr12_68906130_C_T_rs35918554	-679330	-679329	13	15	0.0797872	9.78332e-06	-0.448253	0.0943974	0.0115988	0.0116874	0.133284	1.44365e-05
ENSG00000127328	5552	1.07277	295.686	61.0948	0.00212351	chr12_70500125_G_A_rs61930260	761262	761263	13	13	0.0691489	0.000715075	0.664562	0.188174	0.434857	0.431832	0.584155	1.45187e-05
ENSG00000257815	5533	1.04878	246.924	61.8938	7.21452e-06	chr12_69935190_G_GT_rs148683590	-308197	-308196	23	25	0.132979	9.12281e-07	0.817363	0.152533	0.00049995	0.00127947	0.0278967	1.51828e-05
ENSG00000111596	5533	1.05334	248.062	61.4895	0.0135667	chr12_69311076_T_C_rs9668668	-932358	-932357	12	12	0.0638298	0.00673064	0.349612	0.125384	0.963504	0.962464	0.719344	1.55144e-05
ENSG00000135643	5607	1.05713	249.386	61.4478	0.00110027	chr12_70576672_G_GT_rs773415217	210381	210382	10	12	0.0638298	0.000338588	0.529537	0.140882	0.219278	0.216625	0.482498	1.57691e-05
ENSG00000258168	5630	1.05089	241.512	61.0451	3.02955e-05	chr12_70245452_A_T_rs12813767	-222634	-222633	31	35	0.18617	4.31143e-06	-0.535758	0.107954	0.00479952	0.00555084	0.0819153	1.57127e-05
ENSG00000127329	5708	1.05426	271.319	62.5909	0.0250951	chr12_71389873_T_G_rs78114198	752443	752444	31	35	0.18617	0.0148083	0.138326	0.0554311	0.9986	0.998836	0.726774	1.42591e-05
ENSG00000127324	4801	1.06098	268.795	63.1951	0.00771059	chr12_71139490_G_A_rs11612515	-18510	-18509	27	27	0.143617	0.00391492	-0.394068	0.132304	0.863714	0.862263	0.695358	1.49531e-05
ENSG00000133858	4003	1.05914	222.719	63.0461	0.000289544	chr12_71409413_G_GT_rs59446502	-254436	-254435	11	11	0.0585106	8.52975e-05	0.343362	0.0825712	0.0480952	0.0517034	0.294136	1.78591e-05
ENSG00000173451	4003	1.01866	230.142	63.9774	0.0131091	chr12_70800267_TC_T_rs201548284	-864215	-864214	18	18	0.0957447	0.00759766	0.50696	0.184708	0.952105	0.950261	0.716644	1.36259e-05
ENSG00000139291	3989	1.02416	228.375	63.9998	0.000687151	chr12_71447653_G_A_rs11178799	-238430	-238429	28	31	0.164894	0.000260059	-0.425021	0.110769	0.139786	0.137365	0.424502	1.41967e-05
ENSG00000080371	3915	1.0506	210.219	62.8504	0.00109405	chr12_71560415_A_T_rs1280602	-210122	-210121	20	20	0.893617	0.000392545	0.395882	0.106579	0.186681	0.186125	0.46023	1.80213e-05
ENSG00000121749	3958	1.04079	214.497	63.7514	0.00365554	chr12_71223935_G_A_rs7305769	-615825	-615824	65	77	0.590426	0.00173001	-0.176812	0.0543793	0.530447	0.525047	0.614436	1.66851e-05
ENSG00000072657	4141	1.03296	216.345	64.5178	0.000132665	chr12_73008562_A_G_rs73156345	736191	736192	26	29	0.154255	4.22805e-05	-0.411227	0.0944479	0.0215978	0.0248091	0.208164	1.57968e-05
ENSG00000236333	4142	1.05424	195.559	62.7563	0.0072334	chr12_72520315_C_T_rs56285747	246430	246431	10	10	0.0531915	0.00351885	-0.502849	0.16678	0.743026	0.739835	0.66836	1.97809e-05
ENSG00000253719	4275	1.04533	130.659	60.4516	6.48257e-07	chr12_74511691_T_G_rs7958966	-26145	-26144	19	20	0.106383	3.59335e-08	-0.796894	0.129562	9.999e-05	5.42956e-05	0.00210841	2.8123e-05
ENSG00000180881	4434	1.05115	281.29	63.3796	0.00814406	chr12_75960860_G_GT_rs760333907	569951	569952	12	12	0.0638298	0.00422632	-0.612702	0.207546	0.888011	0.890707	0.702433	1.35111e-05
ENSG00000180481	4434	1.02993	279.515	63.857	1.24236e-08	chr12_75394711_C_G_rs7970458	3601	3602	53	70	0.37234	8.65106e-10	-0.715572	0.101792	9.999e-05	2.3531e-06	0.000151739	1.20085e-05
ENSG00000139278	4402	1.04056	268.59	63.2946	9.44625e-05	chr12_74975315_G_GA_.	-505441	-505440	16	16	0.0851064	2.3995e-05	-0.457334	0.101434	0.019598	0.0212034	0.19184	1.3307e-05
ENSG00000257497	4397	1.04526	263.311	62.8026	0.00314874	chr12_75464858_T_A_rs7134260	-24963	-24962	54	70	0.37234	0.0013404	-0.367102	0.110114	0.551845	0.543265	0.619609	1.39514e-05
ENSG00000111615	4393	1.04848	268.483	63.2853	0.000590375	chr12_75937376_G_A_rs17115961	433093	433094	23	24	0.12766	0.000201131	0.380539	0.097266	0.129487	0.131042	0.417424	1.39399e-05
ENSG00000139289	4201	1.04544	296.46	63.4785	0.000174374	chr12_75044883_A_G_rs1526804	-986722	-986721	22	26	0.861702	5.01583e-05	0.482013	0.111919	0.0413959	0.0431517	0.2692	1.24043e-05
ENSG00000187109	4266	1.07343	291.455	62.2217	0.000356137	chr12_76633201_C_T_rs11114793	548534	548535	18	19	0.101064	9.76407e-05	0.451179	0.109506	0.0782922	0.0806696	0.347185	1.47832e-05
ENSG00000179941	4508	1.08461	300.327	62.3578	0.00317812	chr12_76902430_T_G_rs182922319	554014	554015	13	13	0.0691489	0.00130187	-0.595223	0.178041	0.587041	0.578561	0.628729	1.52509e-05
ENSG00000091039	4648	1.04397	320.329	62.9266	0.014375	chr12_77439776_AT_A_rs139845729	880004	880005	53	62	0.329787	0.00790816	-0.181398	0.0664434	0.987101	0.989317	0.725411	1.13826e-05
ENSG00000186908	4575	1.03818	301.772	62.8667	0.0119206	chr12_76132330_A_G_rs117395520	-631786	-631785	10	10	0.946809	0.00633946	-0.341276	0.121462	0.969303	0.971003	0.721389	1.16796e-05
ENSG00000175183	4556	1.05189	298.357	62.8686	0.0096802	chr12_75880115_T_C_rs11180728	-998905	-998904	16	16	0.0851064	0.00497864	0.444216	0.153435	0.934707	0.939515	0.713369	1.27924e-05
ENSG00000067798	4473	1.03795	259.7	62.5279	0.00156282	chr12_77651416_G_A_rs1725872	-466629	-466628	19	19	0.101064	0.000575747	0.497863	0.13836	0.319168	0.316108	0.54014	1.35533e-05
ENSG00000067715	3447	1.03204	209.313	63.3299	9.3279e-06	chr12_78974627_G_A_rs73349595	109852	109853	54	61	0.324468	1.63731e-06	-0.714592	0.137131	0.00119988	0.00157525	0.0326854	1.62383e-05
ENSG00000177425	2873	1.0241	180.93	66.0675	0.011809	chr12_78921492_T_C_rs7969701	-769473	-769472	12	12	0.0638298	0.00768188	-0.261956	0.0955816	0.877912	0.87868	0.698856	1.79135e-05
ENSG00000257557	3053	1.04206	150.353	63.3134	0.00552734	chr12_79001878_G_GT_rs747298312;rs139418540	-933024	-933023	14	14	0.0744681	0.00268826	-0.803721	0.258763	0.551845	0.546058	0.620666	2.39796e-05
ENSG00000058272	3050	1.0425	159.733	64.3746	0.0198817	chr12_80297651_G_T_rs4842347	362553	362554	49	58	0.691489	0.012495	-0.0909382	0.0355175	0.955204	0.956062	0.718029	2.26297e-05
ENSG00000111052	3995	1.05247	167.818	62.0859	0.00346969	chr12_80407087_ATG_A_rs62785460;rs773762397;rs55857327	-530848	-530847	32	36	0.191489	0.00140844	-0.307238	0.0925987	0.424758	0.416661	0.581637	2.28179e-05
ENSG00000111058	4393	1.04472	164.808	61.5167	0.00655594	chr12_81778585_A_G_rs10778830	700527	700528	58	69	0.367021	0.00284762	0.327464	0.106089	0.647735	0.643335	0.644718	2.22182e-05
ENSG00000139220	4640	1.03939	172.61	61.6386	0.00270839	chr12_81759970_C_G_rs2244802	434159	434160	49	53	0.718085	0.00100823	-0.435571	0.127199	0.359364	0.355034	0.553771	2.05644e-05
ENSG00000127720	4474	1.02869	214.641	63.7563	0.00956278	chr12_81904277_C_G_rs7977041	-454253	-454252	52	58	0.308511	0.00521943	-0.430404	0.14952	0.868413	0.866782	0.69628	1.55216e-05
ENSG00000133773	4474	1.06338	198.398	62.3974	0.00106636	chr12_82197641_G_T_rs4567546	-161146	-161145	10	11	0.941489	0.000362612	-0.477362	0.127697	0.165383	0.16758	0.443918	2.0534e-05
ENSG00000179104	4565	1.03283	194.416	62.5549	0.0018083	chr12_82666991_T_A_rs61929512	-19916	-19915	30	34	0.180851	0.000684923	0.390289	0.110097	0.287571	0.281794	0.525462	1.75643e-05
ENSG00000072041	4387	1.02831	98.7642	60.9968	0.0475854	chr12_85771727_C_T_rs77010887	879606	879607	15	16	0.0851064	0.028993	-0.457595	0.205481	0.990801	0.991355	0.72586	3.36537e-05
ENSG00000198774	3816	1.04501	79.5628	60.398	0.0129771	chr12_85642861_C_G_rs73169939	-193549	-193548	12	12	0.0638298	0.00592268	-0.410057	0.144695	0.636236	0.627356	0.642444	4.60933e-05
ENSG00000133641	3088	1.04497	109.506	62.5104	0.0102492	chr12_88136929_CT_C_rs112841615	101366	101367	28	29	0.154255	0.00518967	-0.386969	0.134337	0.662634	0.658284	0.648748	3.34841e-05
ENSG00000198707	3089	1.04219	116.152	62.9167	0.00213676	chr12_87280843_TTA_T_rs145607064;rs74619307	-781271	-781270	29	32	0.170213	0.000862314	0.251838	0.0725048	0.208279	0.203162	0.473474	3.10634e-05
ENSG00000139324	3075	1.04077	122.894	62.6426	0.00210323	chr12_88396870_G_A_rs73195262	254562	254563	9	10	0.0531915	0.000824461	0.541439	0.155255	0.213479	0.211434	0.47928	2.91157e-05
ENSG00000049130	2891	1.08939	136.659	60.9317	0.00115905	chr12_89082002_A_G_rs11105171	501530	501531	61	78	0.414894	0.000339923	-0.215816	0.0574353	0.114289	0.119031	0.400833	3.4386e-05
ENSG00000274021	2845	1.0467	155.048	62.2347	2.76023e-05	chr12_90341820_G_A_rs55668186	990804	990805	11	12	0.0638298	4.7762e-06	0.884752	0.179234	0.00329967	0.00324376	0.0564223	2.38893e-05
ENSG00000139318	2847	1.03689	155.57	62.4783	0.000793556	chr12_89053977_T_A_rs10777148	-298525	-298524	52	62	0.329787	0.000258646	-0.311826	0.0812342	0.10219	0.105736	0.387142	2.24835e-05
ENSG00000270344	2994	1.03457	170.25	63.4517	0.00218866	chr12_90132419_G_C_rs11105514	607824	607825	11	11	0.0585106	0.000932826	0.914933	0.265292	0.30017	0.29551	0.53121	2.02652e-05
ENSG00000257594	2993	1.03492	162.57	62.6827	0.0182546	chr12_90224329_A_G_rs78783099	699532	699533	15	15	0.0797872	0.0102816	-0.577781	0.219389	0.945505	0.946535	0.715874	2.12664e-05
ENSG00000139323	2984	1.05007	169.247	63.0466	0.00901642	chr12_89117019_A_G_rs1356775	-409029	-409028	52	68	0.638298	0.00464253	0.301933	0.103418	0.774023	0.768377	0.674952	2.23149e-05
ENSG00000259075	2984	1.07131	161.294	62.0691	0.000432827	chr12_90419830_C_T_rs80058118	893631	893632	13	14	0.0744681	0.000120532	0.950172	0.234022	0.050295	0.0539884	0.297636	2.6399e-05
ENSG00000070961	3207	1.06257	181.798	63.0919	0.00517971	chr12_90226184_GTAGA_G_rs199910201;rs71746287	517345	517346	25	28	0.148936	0.00245014	0.254745	0.0812075	0.594241	0.583437	0.629975	2.23067e-05
ENSG00000271614	3207	1.0517	176.733	62.5774	0.00225038	chr12_89284693_A_G_rs1688565	-424267	-424266	43	51	0.728723	0.000886725	-0.386458	0.111542	0.310869	0.304618	0.535805	2.15716e-05
ENSG00000139329	3946	1.0692	200.019	62.5128	0.00157174	chr12_91336919_T_A_rs2131378	225424	225425	33	38	0.202128	0.000578706	-0.402559	0.111923	0.244476	0.240376	0.500565	2.10406e-05
ENSG00000011465	3973	1.0536	200.943	62.8382	0.00416144	chr12_90374663_T_C_rs2897852	-808162	-808161	21	23	0.12234	0.00186066	0.285582	0.088478	0.547445	0.54281	0.619556	1.91798e-05
ENSG00000133639	4189	1.04397	262.168	63.3648	0.00116252	chr12_92632357_G_A_rs6538341	487661	487662	59	69	0.367021	0.000444944	-0.343441	0.0934101	0.244976	0.243924	0.503113	1.39075e-05
ENSG00000245904	4189	1.06293	255.806	62.8707	0.00813584	chr12_91363200_A_G_rs75393857	-782374	-782373	26	26	0.138298	0.00406889	0.671122	0.226331	0.862014	0.863069	0.695581	1.58863e-05
ENSG00000102189	4520	1.03501	343.048	64.5409	0.00386492	chr12_92021162_A_G_rs10777374	-908134	-908133	53	59	0.31383	0.00196837	0.174058	0.0542355	0.731627	0.722549	0.665045	1.00845e-05
ENSG00000173598	4929	1.04306	389.222	64.7383	0.00354577	chr12_92508934_T_C_rs9669174	-869617	-869616	58	76	0.595745	0.00181416	0.289969	0.0896078	0.742426	0.73412	0.667314	9.31844e-06
ENSG00000177889	4876	1.06577	336.425	62.7196	0.00279581	chr12_93834634_C_A_rs1843532	393377	393378	68	84	0.446809	0.0011581	-0.185644	0.0549165	0.588741	0.581117	0.62945	1.22738e-05
ENSG00000198015	4838	1.06075	315.855	62.4139	0.000896913	chr12_93548517_C_T_rs6538431	79327	79328	29	32	0.170213	0.000296455	-0.434893	0.114498	0.220978	0.221618	0.486897	1.27093e-05
ENSG00000246985	4815	1.02635	377.029	64.5774	0.00391177	chr12_93102668_T_C_rs7313939	-469101	-469100	15	15	0.920213	0.00200141	-0.613834	0.191594	0.767923	0.763282	0.674272	8.71357e-06
ENSG00000120833	4817	1.03647	375.799	64.5704	0.00296526	chr12_93887657_C_T_rs11614624	314981	314982	9	10	0.0531915	0.00146042	0.516202	0.156127	0.661234	0.657607	0.648661	9.28504e-06
ENSG00000169372	4788	1.05707	340.317	62.2006	0.00218436	chr12_92690214_T_C_rs3847759	-987162	-987161	30	35	0.81383	0.0008256	0.539664	0.154765	0.50085	0.497958	0.604408	1.15519e-05
ENSG00000136040	5409	1.04247	439.392	64.3333	0.00429055	chr12_93214014_C_T_rs73213276	-934564	-934563	14	15	0.0797872	0.00217983	0.42732	0.134559	0.836616	0.83849	0.69111	8.22615e-06
ENSG00000173588	5795	1.06246	385.834	62.4018	0.00103667	chr12_93667459_C_T_rs7962774	-792488	-792487	29	30	0.840426	0.000350951	0.455682	0.12158	0.309569	0.301128	0.534357	1.05049e-05
ENSG00000057704	6035	1.05798	441.027	63.3711	0.0027243	chr12_94192188_G_A_rs60570181	-458370	-458369	11	11	0.0585106	0.00119246	0.544111	0.161401	0.681232	0.677297	0.653546	8.96055e-06
ENSG00000184752	6333	1.02854	442.304	63.6682	0.00321395	chr12_95003776_T_C_rs835044	78	79	51	60	0.680851	0.00148137	-0.233509	0.0707239	0.749725	0.749585	0.670906	7.52624e-06
ENSG00000120798	6303	1.0351	427.683	63.4744	0.00232349	chr12_94144324_C_T_rs28455085	-881026	-881025	18	19	0.101064	0.00100163	-0.384543	0.112229	0.621538	0.615081	0.638112	8.09288e-06
ENSG00000180263	6149	1.07349	428.794	62.9602	0.00244128	chr12_95203670_GGTCA_G_rs68107717;rs4019353	-13798	-13797	49	58	0.308511	0.00101111	-0.313447	0.0915592	0.625237	0.618514	0.639294	1.00524e-05
ENSG00000028203	6149	1.05401	424.39	63.1509	0.000796826	chr12_95595769_C_T_rs76971891	378007	378008	11	12	0.0638298	0.000280523	-0.44541	0.116764	0.266073	0.263163	0.515502	9.10367e-06
ENSG00000111142	6150	1.03987	426.623	63.4403	0.00238694	chr12_94732433_G_C_rs4761495	-741730	-741729	24	25	0.132979	0.00103002	-0.398849	0.116705	0.626637	0.622233	0.640703	8.3443e-06
ENSG00000136014	6150	1.04733	387.058	62.7776	4.29207e-06	chr12_95561179_G_A_rs11108111	9702	9703	22	24	0.12766	5.92577e-07	0.814646	0.149025	0.00069993	0.00120104	0.0267344	9.6053e-06
ENSG00000074527	6120	1.05847	312.791	61.7463	0.00139611	chr12_95999869_T_G_rs79120699	209104	209105	17	17	0.0904255	0.000464385	-0.610554	0.166647	0.329067	0.326647	0.543692	1.26692e-05
ENSG00000139343	5959	1.05351	299.911	61.558	0.00229054	chr12_96363600_C_T_rs111451558	504647	504648	36	39	0.207447	0.00081985	-0.307787	0.0882123	0.482452	0.471733	0.597031	1.28454e-05
ENSG00000139344	5792	1.06445	305.291	62.1867	0.000599705	chr12_96771430_T_A_rs34473	827909	827910	50	59	0.68617	0.000179746	-0.545403	0.138249	0.146585	0.145376	0.43065	1.34252e-05
ENSG00000111144	5544	1.05384	297.12	62.2133	0.000911965	chr12_96000739_A_G_rs11108372	-34849	-34848	55	70	0.37234	0.000295535	0.268437	0.0706567	0.217278	0.215395	0.481324	1.29898e-05
ENSG00000111145	5728	1.06108	304.411	61.568	0.00457397	chr12_96167746_C_T_rs61585277	-26630	-26629	69	93	0.505319	0.00186563	-0.183497	0.0568659	0.731327	0.731253	0.666827	1.32111e-05
ENSG00000059758	5810	1.05299	327.655	61.6948	0.00254716	chr12_95501444_G_A_rs188526	-898996	-898995	22	24	0.12766	0.000942503	0.256532	0.0744531	0.549745	0.542049	0.619141	1.17227e-05
ENSG00000139350	5163	1.04464	320.532	62.9626	0.00153883	chr12_96920223_A_G_rs11830756	12965	12966	57	73	0.388298	0.000591082	0.217377	0.0605461	0.371163	0.368189	0.560898	1.14197e-05
ENSG00000120802	3941	1.05861	253.48	62.6055	0.00214314	chr12_97699862_T_A_rs12310319	-815729	-815728	59	77	0.590426	0.000839763	0.229442	0.0658999	0.39606	0.391338	0.571638	1.56454e-05
ENSG00000257167	3940	1.03772	252.339	63.1598	4.31081e-07	chr12_97622666_C_T_rs7962060	-893757	-893756	64	82	0.56383	4.39089e-08	0.624625	0.102355	9.999e-05	7.58449e-05	0.00285155	1.393e-05
ENSG00000075415	4028	1.04546	255.588	63.2715	0.00307595	chr12_99352416_G_A_rs6538913	758719	758720	12	12	0.93617	0.00136007	-0.338469	0.101668	0.530247	0.52373	0.614386	1.43888e-05
ENSG00000166130	4009	1.05946	244.803	62.2348	1.39809e-06	chr12_98718545_A_G_rs12581119	73756	73757	49	61	0.324468	1.40267e-07	0.446225	0.0766516	0.00019998	0.000207414	0.00662727	1.62785e-05
ENSG00000120868	4009	1.05225	243.023	62.0814	0.000704973	chr12_98396556_C_T_rs12820697	-248745	-248744	50	57	0.303191	0.000214822	-0.298239	0.0766067	0.140986	0.140082	0.426216	1.57372e-05
ENSG00000185046	3647	1.05937	248.468	63.148	0.00185543	chr12_99897962_A_C_.	72570	72571	10	11	0.0585106	0.000748368	-0.83849	0.238375	0.348565	0.341603	0.548249	1.60295e-05
ENSG00000111647	3932	1.04468	234.748	63.016	0.00233361	chr12_100739098_GTA_G_rs36026163;rs554251567	596223	596224	35	38	0.202128	0.000964463	-0.251061	0.073019	0.405759	0.400584	0.575242	1.55959e-05
ENSG00000075089	3976	1.04379	232.042	62.6266	0.00212977	chr12_100678439_C_T_rs930046	477623	477624	58	72	0.382979	0.000835339	0.305828	0.0877975	0.372863	0.369262	0.561249	1.56965e-05
ENSG00000136021	4043	1.03282	262.147	63.8841	0.00357811	chr12_99975153_C_CA_rs5800396;rs397808433	-292025	-292024	36	42	0.776596	0.00170702	0.17943	0.0551108	0.59864	0.594725	0.633484	1.30262e-05
ENSG00000139354	4045	1.04608	245.31	62.1289	0.00182209	chr12_100002819_T_C_rs117034461	-570866	-570865	10	10	0.0531915	0.000662095	-0.527624	0.148401	0.343366	0.338915	0.546522	1.50464e-05
ENSG00000120800	4104	1.0636	285.657	62.3685	0.00112437	chr12_101470509_A_C_rs7975680	190403	190404	60	78	0.585106	0.000384685	0.152241	0.0409193	0.252975	0.247371	0.505698	1.42796e-05
ENSG00000120805	4075	1.04595	290.235	63.3737	0.00303776	chr12_101783887_G_GT_rs544238396	376114	376115	20	20	0.106383	0.00135276	-0.483124	0.145043	0.570843	0.565683	0.625383	1.27074e-05
ENSG00000111666	4348	1.05408	270.754	62.4448	9.27837e-11	chr12_101693236_G_A_rs2695294	-4405	-4404	61	81	0.569149	1.70885e-12	0.794552	0.093864	9.999e-05	9.52285e-09	1.11344e-06	1.42744e-05
ENSG00000111670	4190	1.05966	273.125	62.7331	0.0033361	chr12_101703025_A_G_rs7953325	-127935	-127934	41	50	0.265957	0.00142502	-0.231536	0.069862	0.578442	0.571935	0.626778	1.46067e-05
ENSG00000136048	4170	1.04843	276.947	63.1879	1.52154e-05	chr12_101779255_A_G_rs10860784	-98326	-98325	28	31	0.164894	2.81808e-06	-0.41719	0.082246	0.00279972	0.00315886	0.05528	1.35098e-05
ENSG00000120860	4101	1.03618	276.929	63.6076	0.000165585	chr12_102042150_C_T_rs11611487	-19842	-19841	65	77	0.409574	4.8094e-05	-0.346015	0.0801249	0.0376962	0.0394549	0.258498	1.25785e-05
ENSG00000075188	4024	1.04186	245.933	62.3473	0.00124006	chr12_102033889_A_T_rs118144879	-84695	-84694	15	15	0.0797872	0.000430624	0.713881	0.193643	0.246675	0.244961	0.503746	1.46437e-05
ENSG00000185480	4017	1.04964	269.839	63.2158	0.00465605	chr12_101989983_AT_A_rs36098269;rs398020860	-134006	-134005	70	93	0.494681	0.00218734	-0.418113	0.131707	0.70033	0.697569	0.658291	1.3963e-05
ENSG00000281344	4013	1.05065	258.831	62.7214	2.18425e-05	chr12_102568805_A_AT_rs35227283;rs386377583;rs376165410	371219	371220	38	41	0.218085	3.95333e-06	0.68499	0.137402	0.00339966	0.00424232	0.0684951	1.46415e-05
ENSG00000017427	3982	1.06933	229.766	61.7997	0.00184823	chr12_101945581_G_A_rs117081218	-534983	-534982	13	13	0.0691489	0.000651201	-0.572275	0.160728	0.320268	0.314158	0.53947	1.83308e-05
ENSG00000111696	5196	1.06146	367.754	63.5504	0.000286394	chr12_103755742_T_G_rs7313163	-85493	-85492	57	70	0.37234	8.99123e-05	0.385943	0.0931445	0.0815918	0.0846012	0.354304	1.09597e-05
ENSG00000166598	5021	1.04726	386.232	64.469	0.00547776	chr12_103606541_T_G_rs1070073	-323870	-323869	50	59	0.68617	0.0029088	-0.199278	0.0647103	0.869713	0.870518	0.697027	9.62189e-06
ENSG00000204954	4988	1.04062	357.174	63.932	0.000458782	chr12_103938126_G_A_rs11111852	-27583	-27582	63	76	0.595745	0.000162262	-0.551593	0.138775	0.135086	0.137785	0.424663	1.00104e-05
ENSG00000139372	4989	1.03719	350.421	63.5129	0.0011323	chr12_104541126_T_A_rs112751607	575253	575254	23	24	0.12766	0.00043837	-0.370726	0.100708	0.317868	0.310393	0.538545	9.99977e-06
ENSG00000120820	5055	1.06876	328.349	62.845	0.000909701	chr12_104292286_C_G_rs4964778	242098	242099	33	37	0.196809	0.000316315	0.335399	0.0887536	0.231977	0.229433	0.492975	1.27871e-05
ENSG00000111727	5095	1.05052	334.92	62.8805	0.00136282	chr12_104373565_C_T_rs7311705	309033	309034	64	83	0.558511	0.000508781	0.244008	0.0671082	0.346865	0.342742	0.548673	1.13066e-05
ENSG00000120837	5190	1.05074	346.383	63.3617	0.00476844	chr12_103180561_ATAT_A_rs147331228;rs375577733	-957457	-957456	12	13	0.0691489	0.00227531	0.577334	0.182612	0.80022	0.794373	0.681723	1.09465e-05
ENSG00000198431	5303	1.05325	326.222	63.0315	0.00260159	chr12_104704653_G_T_rs312137	417771	417772	54	61	0.324468	0.00109594	-0.286289	0.0842529	0.554445	0.548141	0.621441	1.17917e-05
ENSG00000255150	5336	1.06269	332.335	63.0594	0.000283889	chr12_104496019_T_G_rs17035659	192279	192280	10	10	0.0531915	8.35054e-05	-1.10265	0.264783	0.0732927	0.0754314	0.338646	1.22115e-05
ENSG00000171310	5377	1.05746	328.137	62.378	0.00344238	chr12_104583676_A_G_rs7298728	126727	126728	55	70	0.37234	0.00143235	-0.225522	0.0680813	0.659934	0.654325	0.647374	1.20073e-05
ENSG00000136052	5050	1.04224	341.472	63.4969	0.0012122	chr12_105628187_G_C_rs61940927	669896	669897	11	11	0.0585106	0.000473501	-0.643325	0.175874	0.325067	0.319376	0.542276	1.05706e-05
ENSG00000151131	5011	1.06577	315.901	62.1386	0.000356952	chr12_105038915_C_A_rs61938826	52576	52577	10	10	0.0531915	9.68499e-05	-1.03042	0.249953	0.0890911	0.0895838	0.363023	1.30709e-05
ENSG00000136010	5025	1.06383	331.357	62.7846	0.00332997	chr12_105052774_T_C_rs56188643	-31685	-31684	62	79	0.579787	0.00142847	0.28867	0.0871216	0.653935	0.642814	0.644718	1.23265e-05
ENSG00000136051	5032	1.06116	318.132	62.2556	0.000119053	chr12_105270639_C_T_rs12424709	162907	162908	11	11	0.0585106	2.69305e-05	-0.465364	0.103936	0.0260974	0.0295999	0.227436	1.26469e-05
ENSG00000136044	5054	1.06946	349.474	62.8842	0.00278923	chr12_105533806_A_C_rs55722974	297631	297632	60	83	0.558511	0.00117246	0.225505	0.0667855	0.59854	0.593064	0.632983	1.2061e-05
ENSG00000235162	4999	1.03154	412.326	64.9481	0.00048152	chr12_105094491_T_C_rs1196885	-236201	-236200	27	30	0.840426	0.000193093	0.465965	0.11874	0.171683	0.168584	0.444295	8.21906e-06
ENSG00000074590	4390	1.07582	248.878	61.4428	0.0117492	chr12_105284380_A_G_rs4964354	-854575	-854574	43	51	0.271277	0.00565768	0.24586	0.0862619	0.934707	0.939222	0.713314	1.75416e-05
ENSG00000136026	4392	1.05035	268	62.6708	0.00333581	chr12_105360509_G_A_rs10861406	-887512	-887511	55	66	0.351064	0.00141702	-0.193887	0.0584702	0.578442	0.568944	0.625429	1.41165e-05
ENSG00000166046	4355	1.05151	264.876	62.1899	0.00453205	chr12_106229231_G_A_rs10459209	-73503	-73502	35	39	0.207447	0.0019462	-0.360109	0.112079	0.684832	0.679833	0.654431	1.43779e-05
ENSG00000013503	4349	1.05202	286.453	63.2941	0.00252867	chr12_105654364_G_A_rs10861465	-703385	-703384	39	44	0.234043	0.00108633	0.344195	0.101211	0.50055	0.49113	0.602095	1.33343e-05
ENSG00000111785	4050	1.07539	235.766	62.0389	0.000384751	chr12_107668596_A_C_rs6539356	893955	893956	16	17	0.0904255	0.000104461	0.531707	0.129654	0.0671933	0.069879	0.326582	1.84728e-05
ENSG00000260329	4275	1.06998	237.135	63.0247	0.00469691	chr12_105970965_T_G_rs1862026	-984533	-984532	54	73	0.611702	0.00217534	0.384819	0.12115	0.654835	0.644167	0.64494	1.7825e-05
ENSG00000151135	4275	1.06027	225.446	62.1801	0.0179093	chr12_107186293_C_T_rs10746090	230573	230574	67	81	0.569149	0.00975576	-0.230416	0.0868483	0.978802	0.980665	0.723913	1.7757e-05
ENSG00000120832	4236	1.03713	235.75	63.2531	0.00131788	chr12_107321624_CACACACAT_C_rs112524908	334477	334478	38	40	0.212766	0.000508581	-0.349577	0.0961389	0.254575	0.251063	0.509164	1.48584e-05
ENSG00000008405	4363	1.03567	212.776	62.3519	0.000814057	chr12_107876225_G_T_rs4353318	782675	782676	12	13	0.930851	0.000262673	0.54528	0.142221	0.146485	0.146945	0.432144	1.63217e-05
ENSG00000151136	4386	1.04574	224.565	63.1527	0.00024423	chr12_106536207_A_T_rs2374621	-782228	-782227	61	79	0.420213	7.09564e-05	-0.440036	0.104518	0.0432957	0.0457889	0.277445	1.64033e-05
ENSG00000136045	4554	1.04907	265.768	63.2175	0.00630725	chr12_106874823_AT_A_rs113492589	-810977	-810976	12	12	0.0638298	0.00310831	-0.477831	0.156299	0.80242	0.800013	0.682826	1.41298e-05
ENSG00000110851	4582	1.03543	279.365	64.3042	0.00146341	chr12_108497921_T_C_rs1966464	736783	736784	60	71	0.62234	0.000637774	0.17685	0.0495804	0.324268	0.319195	0.542276	1.24133e-05
ENSG00000075035	4657	1.0518	291.545	63.7834	0.000860713	chr12_108121755_A_G_rs7979219	-7534	-7533	54	70	0.37234	0.000328914	-0.289499	0.076844	0.20288	0.201391	0.472112	1.30849e-05
ENSG00000174600	4552	1.04275	287.214	63.7486	0.0023072	chr12_108310553_T_C_rs78682440	-28759	-28758	14	14	0.0744681	0.00101905	-0.516744	0.151052	0.475252	0.464363	0.594377	1.26046e-05
ENSG00000198855	4810	1.04505	287.739	63.7262	0.00649106	chr12_107666376_A_AT_rs77256992	-848902	-848901	63	79	0.420213	0.00333892	0.292638	0.0964876	0.837116	0.83538	0.690257	1.27508e-05
ENSG00000075856	4806	1.02094	281.92	64.0094	0.00111465	chr12_108344473_C_T_rs74505804	-216701	-216700	13	15	0.0797872	0.000453417	-0.382224	0.10412	0.260674	0.260548	0.514998	1.12786e-05
ENSG00000136003	4813	1.0433	283.597	63.6765	0.0013082	chr12_108634565_A_G_rs8179106	71968	71969	19	21	0.111702	0.000526668	0.473687	0.130653	0.294571	0.290389	0.52829	1.28062e-05
ENSG00000183160	4842	1.04945	281.461	63.4581	0.00213748	chr12_108294753_G_A_rs11113805	-303332	-303331	36	43	0.228723	0.000908222	-0.409446	0.118434	0.434257	0.42857	0.583421	1.33715e-05
ENSG00000110876	4921	1.03002	292.581	64.406	0.00419767	chr12_108305997_C_T_rs12578852	-327898	-327897	14	16	0.0851064	0.00213863	-0.266213	0.0836621	0.70133	0.696509	0.658291	1.14781e-05
ENSG00000110880	4970	1.03911	276.405	62.6412	0.000642083	chr12_108799565_A_G_rs7980055	68046	68047	69	86	0.457447	0.000205632	-0.242061	0.0619732	0.150585	0.14922	0.433723	1.28212e-05
ENSG00000084112	4751	1.03881	277.833	62.4237	0.00269486	chr12_109672758_G_A_rs12305576	815174	815175	11	13	0.0691489	0.00107937	-0.324994	0.095508	0.508849	0.509155	0.607788	1.27335e-05
ENSG00000135093	4387	1.03168	295.642	63.4588	0.0126798	chr12_109327556_G_C_rs11608730	274979	274980	18	19	0.101064	0.00707671	-0.490896	0.177199	0.972003	0.975435	0.722718	1.14725e-05
ENSG00000189046	4290	1.0374	293.858	63.8072	0.00222511	chr12_108496210_C_A_rs759756	-597263	-597262	29	32	0.170213	0.000982799	0.419486	0.122214	0.461554	0.462316	0.593501	1.19396e-05
ENSG00000076248	4285	1.05723	288.977	63.0208	0.00924519	chr12_108880764_G_A_rs17041020	-217355	-217354	14	14	0.0744681	0.00477063	-0.461126	0.15846	0.923008	0.924295	0.709253	1.3617e-05
ENSG00000076555	4223	1.05476	266.27	62.5927	0.000874818	chr12_109352943_C_CAG_rs5800853;rs397708550	213545	213546	64	75	0.398936	0.000293769	-0.200958	0.0528704	0.184782	0.186799	0.460612	1.45715e-05
ENSG00000110906	3716	1.04684	214.291	62.4062	1.88161e-05	chr12_109449720_C_T_rs73194266	-27581	-27580	9	10	0.0531915	3.13371e-06	-0.667801	0.132364	0.00209979	0.00304525	0.0538229	1.73001e-05
ENSG00000151148	3715	1.04161	223.1	63.2562	0.00317704	chr12_109832916_CAAG_C_rs34779355	355281	355282	52	60	0.319149	0.00141005	0.231077	0.0696521	0.494851	0.488479	0.600788	1.6119e-05
ENSG00000139428	3553	1.03215	194.913	62.6034	0.00490561	chr12_109063056_A_G_rs61935539	-510448	-510447	12	13	0.0691489	0.00221049	0.448654	0.141482	0.608239	0.602442	0.635376	1.74492e-05
ENSG00000110921	3550	1.03766	192.665	62.1863	0.00117994	chr12_109623974_C_A_rs117894566	50179	50180	10	10	0.0531915	0.000399156	0.669752	0.180554	0.188281	0.188904	0.462144	1.82379e-05
ENSG00000139438	3421	1.04085	190.28	63.3315	0.00566905	chr12_109714411_C_T_rs825000	585	586	12	13	0.0691489	0.00277196	-0.478883	0.154691	0.645535	0.644142	0.64494	1.88148e-05
ENSG00000111199	3432	1.05265	173.258	61.5958	0.00677441	chr12_108833989_A_G_rs2375015	-999410	-999409	39	45	0.239362	0.00297917	0.439075	0.142952	0.679532	0.671377	0.652869	2.21238e-05
ENSG00000139433	3481	1.06487	168.446	61.0166	0.00251773	chr12_108942942_T_A_rs144174954	-937600	-937599	37	40	0.787234	0.000870001	0.420777	0.12124	0.319868	0.315905	0.54014	2.43868e-05
ENSG00000139437	3474	1.05249	161.794	61.113	0.00699395	chr12_109616960_G_C_rs7294688	-283315	-283314	58	80	0.425532	0.00297792	0.259385	0.0844454	0.662634	0.657701	0.648661	2.36695e-05
ENSG00000139436	3355	1.03454	169.262	62.9111	0.00157424	chr12_110886135_G_A_rs7311323	889766	889767	55	66	0.648936	0.00060379	0.236301	0.0659369	0.220878	0.219816	0.485472	2.03802e-05
ENSG00000076513	3354	1.03031	174.124	63.3817	0.000619224	chr12_110564506_A_G_rs7957299	565075	565076	60	70	0.37234	0.000214967	0.307987	0.0791146	0.0916908	0.0942558	0.369386	1.93195e-05
ENSG00000174456	3312	1.04374	157.51	61.6474	0.0175032	chr12_109623414_C_T_rs11615462	-425142	-425141	53	69	0.367021	0.00919027	0.242315	0.0905807	0.927907	0.932864	0.711429	2.31156e-05
ENSG00000122970	3197	1.05938	152.657	61.2453	0.00822679	chr12_109243879_A_G_rs59778012	-880479	-880478	11	13	0.0691489	0.00365138	0.399384	0.133021	0.69863	0.694463	0.657977	2.60893e-05
ENSG00000174437	2978	1.01856	133.844	62.3519	0.00633268	chr12_110741195_G_GT_rs547796683;rs141619880	459897	459898	20	22	0.117021	0.00292046	-0.221538	0.07197	0.572143	0.564195	0.625316	2.34138e-05
ENSG00000196510	2847	1.02888	139.698	62.5391	0.0110505	chr12_110894203_G_GCAA_rs71083162;rs751952884;rs397793198	490494	490495	53	64	0.340426	0.00567757	0.24178	0.0848674	0.778522	0.779339	0.677611	2.38752e-05
ENSG00000111229	2681	1.04707	117.566	60.602	0.015784	chr12_110867069_G_A_rs555881497	416731	416732	27	31	0.164894	0.00759945	-0.17308	0.063063	0.834717	0.834367	0.689904	3.15708e-05
ENSG00000111231	2611	1.06515	123.54	61.0257	0.0352166	chr12_109827898_G_A_rs4766632	-640360	-640359	42	50	0.734043	0.0203089	0.210171	0.0886161	0.983802	0.98625	0.725248	3.3302e-05
ENSG00000204856	2610	1.04435	127.473	61.8765	0.00127567	chr12_110863613_T_C_rs2005675	394767	394768	49	57	0.696809	0.000423203	-0.444328	0.120355	0.138386	0.135671	0.422383	2.86634e-05
ENSG00000111237	2547	1.0391	124.756	61.534	0.0061903	chr12_110043067_C_CA_.	-459033	-459032	13	13	0.0691489	0.00266389	-0.482334	0.155138	0.528347	0.520816	0.612865	2.84031e-05
ENSG00000196850	2362	1.04662	132.668	62.6218	0.0224197	chr12_111155930_A_T_rs4766544	572611	572612	15	16	0.0851064	0.0130111	0.289773	0.113859	0.940706	0.946066	0.715688	2.79052e-05
ENSG00000204852	2274	1.04343	130.835	62.8407	0.000739089	chr12_111148622_A_G_rs4766540	534594	534595	17	17	0.0904255	0.000248097	-0.448559	0.116483	0.0794921	0.0816721	0.348634	2.77775e-05
ENSG00000122986	2084	1.04092	108.036	62.9314	0.00051668	chr12_111591487_T_C_rs7953810	902371	902372	30	31	0.835106	0.000165137	0.39994	0.10075	0.0431957	0.0473857	0.281352	3.31494e-05
ENSG00000186298	2000	1.02745	101.782	63.0963	0.000580135	chr12_110904449_C_T_rs12814173	161557	161558	11	12	0.0638298	0.000192751	-0.668306	0.17028	0.0528947	0.0524289	0.294748	3.24891e-05
ENSG00000198324	2040	1.02935	90.7943	63.8464	7.04986e-06	chr12_111350598_C_T_rs10219736	-18498	-18497	25	30	0.159574	1.3067e-06	-0.68022	0.12912	0.00069993	0.000509232	0.0135795	3.68364e-05
ENSG00000111252	2014	1.03424	87.8316	62.9213	0.00485856	chr12_111269752_G_A_rs4766567	-136172	-136171	24	26	0.138298	0.0022435	-0.342961	0.10832	0.341566	0.331913	0.544489	3.92022e-05
ENSG00000204842	1957	1.0372	91.8647	63.8519	0.0118566	chr12_111000197_A_G_rs7304705	-488416	-488415	10	10	0.0531915	0.00671979	-0.291458	0.104507	0.649235	0.650489	0.646374	3.81418e-05
ENSG00000089234	2012	1.03254	101.304	63.9841	0.00945606	chr12_110858516_A_G_rs11065734	-827441	-827440	45	53	0.281915	0.00523337	-0.205013	0.0712436	0.609439	0.603846	0.635376	3.36483e-05
ENSG00000111271	2012	1.03185	97.3204	63.271	0.0182301	chr12_111283971_A_T_rs7972173	-402083	-402082	23	25	0.132979	0.0106279	0.285079	0.108757	0.824218	0.824854	0.68825	3.48824e-05
ENSG00000111275	2046	1.02136	104.324	64.1713	0.028081	chr12_111466567_T_A_rs4766578	-300382	-300381	64	81	0.430851	0.0182965	-0.218182	0.0904179	0.946105	0.94665	0.715874	3.05548e-05
ENSG00000234608	2042	1.01994	105.603	63.0063	8.95303e-05	chr12_111194031_A_G_rs73197957	-647925	-647924	10	10	0.0531915	2.1586e-05	1.15898	0.255433	0.00779922	0.0085025	0.10898	2.99262e-05
ENSG00000089022	2040	1.03019	112.164	64.1344	0.000723393	chr12_112659486_T_A_rs1013556	816859	816860	26	28	0.148936	0.000280005	-0.30242	0.0792678	0.0676932	0.0712972	0.329159	2.99694e-05
ENSG00000198270	2170	1.02455	109.459	63.0672	0.00365614	chr12_112946412_C_T_rs57000709	933286	933287	20	21	0.111702	0.00163228	-0.669548	0.204733	0.319968	0.318819	0.54202	2.96873e-05
ENSG00000089248	2171	1.03507	114.159	63.6373	0.023026	chr12_111335392_C_CA_rs376667320	-678035	-678034	25	29	0.154255	0.0141894	0.21362	0.0850438	0.923508	0.925433	0.709563	3.03106e-05
ENSG00000111300	2466	1.01019	138.476	64.7739	0.0155078	chr12_113018665_C_T_rs143790314	909881	909882	10	11	0.0585106	0.00964888	0.27078	0.101906	0.880012	0.883193	0.699923	2.14973e-05
ENSG00000135148	2514	1.04451	126.366	62.2048	0.00447319	chr12_112982583_TG_T_rs34164706	857022	857023	33	36	0.191489	0.00191895	-0.458131	0.142382	0.417658	0.411025	0.579015	2.89409e-05
ENSG00000173064	2511	1.02404	141.477	64.0604	0.0158181	chr12_113217759_C_T_rs117017224	998273	998274	23	24	0.12766	0.00946203	-0.210804	0.0791193	0.887911	0.890855	0.702433	2.29001e-05
ENSG00000089009	2446	1.03473	147.638	64.1102	0.00664928	chr12_112606142_G_C_rs233715	196536	196537	43	49	0.260638	0.00353137	-0.242775	0.0805538	0.614939	0.611515	0.63702	2.3391e-05
ENSG00000179295	2443	1.04071	146.871	63.9016	0.00335922	chr12_112739234_A_T_rs59355707	320286	320287	22	23	0.12234	0.00159017	0.230489	0.0702965	0.379662	0.370416	0.561779	2.4355e-05
ENSG00000089127	3438	1.06007	248.252	63.1638	0.00429093	chr12_113317774_G_GTA_rs10660631;rs397800587	410811	410812	67	93	0.505319	0.00198144	0.274451	0.0855756	0.638736	0.631152	0.642566	1.61074e-05
ENSG00000111331	3519	1.04786	246.206	63.1255	0.00344098	chr12_113630889_T_A_rs73201084	692414	692415	30	35	0.18617	0.00152908	0.424681	0.129025	0.557544	0.5501	0.621971	1.51462e-05
ENSG00000111335	3602	1.03973	239.962	62.8469	0.00333899	chr12_113144682_A_AT_rs543283182;rs35474776;rs398021105	166162	166163	18	19	0.101064	0.0014409	0.498136	0.150466	0.539546	0.53333	0.617546	1.48225e-05
ENSG00000135144	3807	1.05551	291.366	64.3797	0.00299502	chr12_114040759_G_A_rs11066904	950892	950893	20	20	0.106383	0.00145309	-0.462032	0.139675	0.564344	0.557545	0.623925	1.33731e-05
ENSG00000123064	4073	1.06814	255.68	61.8043	0.00423305	chr12_113351599_C_G_rs34212279	166119	166120	17	17	0.0904255	0.00173725	-0.495951	0.152596	0.638336	0.633865	0.643296	1.63641e-05
ENSG00000139405	4074	1.04322	270.985	62.9307	0.00108609	chr12_114156735_G_T_rs35762742	971013	971014	17	18	0.0957447	0.000392601	0.694318	0.186926	0.238776	0.236692	0.496923	1.33963e-05
ENSG00000166578	4134	1.06782	277.011	62.5134	0.00520449	chr12_113494557_T_C_rs10850138	273462	273463	60	77	0.409574	0.0023513	-0.333724	0.105923	0.747725	0.741707	0.668683	1.50772e-05
ENSG00000186815	4135	1.05053	280.67	63.1179	0.00373531	chr12_114123102_G_A_rs12370913	901637	901638	17	17	0.0904255	0.00168068	-0.370118	0.113503	0.629137	0.628976	0.642444	1.34929e-05
ENSG00000089060	4414	1.04478	274.208	61.8518	0.000932169	chr12_113799376_G_A_rs11066744	464266	464267	58	77	0.409574	0.000291073	-0.251565	0.0661373	0.207179	0.20759	0.476419	1.33597e-05
ENSG00000151176	4461	1.03423	297.98	63.1559	0.00241892	chr12_113837624_G_A_rs17397379	479036	479037	52	62	0.329787	0.00101877	0.216312	0.0632296	0.505349	0.497741	0.604408	1.15562e-05
ENSG00000135094	4539	1.05999	317.38	62.9512	0.00103509	chr12_113771553_G_A_rs4766696	367665	367666	19	20	0.106383	0.000372026	-0.618006	0.16566	0.258374	0.25397	0.510255	1.25935e-05
ENSG00000139410	4579	1.05612	320.98	63.2217	0.00130757	chr12_113754733_A_G_rs2698259	332352	332353	70	94	0.5	0.000502338	-0.335193	0.092088	0.317768	0.316823	0.540322	1.21823e-05
ENSG00000122965	5290	1.03549	402.462	63.9762	0.00169523	chr12_113359051_A_C_rs12820985	-607275	-607274	10	10	0.0531915	0.000730857	0.411336	0.116695	0.484252	0.477772	0.598014	8.62025e-06
ENSG00000089225	5880	1.05091	448.197	63.4145	7.17253e-05	chr12_114240920_C_T_rs2555012	-165225	-165224	60	72	0.382979	1.77499e-05	0.301164	0.0656135	0.0235976	0.0259624	0.21414	8.46813e-06
ENSG00000255399	5890	1.03913	483.251	64.2333	0.000782021	chr12_114247850_A_T_rs1247929	-160311	-160310	35	38	0.202128	0.000309461	0.461068	0.121798	0.30087	0.296847	0.531815	7.33451e-06
ENSG00000135111	5944	1.03987	454.063	63.7042	0.000973769	chr12_115645757_T_C_rs11067700	961581	961582	62	80	0.425532	0.00037591	-0.213942	0.0573965	0.350165	0.338603	0.546522	7.8401e-06
ENSG00000123066	4491	1.04316	394.608	63.8472	0.00286946	chr12_116445062_T_A_rs868818	167368	167369	72	90	0.478723	0.00132092	-0.256206	0.0767423	0.663334	0.660879	0.649486	9.19661e-06
ENSG00000258102	4489	1.04631	429.983	64.3444	0.00131388	chr12_116309882_T_G_rs7978789	-249500	-249499	44	55	0.292553	0.000566222	0.295478	0.0819991	0.418558	0.409444	0.578491	8.59574e-06
ENSG00000111412	4543	1.02897	482.308	65.2829	0.000853305	chr12_117114151_A_G_rs3862136	376080	376081	41	46	0.755319	0.00038209	0.260546	0.0699911	0.321568	0.323876	0.543319	6.91954e-06
ENSG00000135119	4525	1.04371	461.467	64.6975	0.00195352	chr12_117554949_C_T_rs1976418	718951	718952	35	40	0.212766	0.000919752	0.465354	0.13476	0.578142	0.574755	0.627284	7.8895e-06
ENSG00000135116	4550	1.04877	447.022	63.8986	0.00306842	chr12_117652165_T_C_rs117970643	770723	770724	19	20	0.106383	0.00143296	0.610062	0.184175	0.733027	0.729817	0.666827	8.38658e-06
ENSG00000174989	4582	1.01729	470.246	64.9443	0.000107035	chr12_117039091_C_A_rs9308	128140	128141	25	28	0.148936	3.51477e-05	-0.581153	0.131937	0.0450955	0.0462634	0.278417	6.6134e-06
ENSG00000088992	4824	1.03605	579.793	66.4101	0.00050951	chr12_117823483_A_C_rs7960736	724066	724067	59	77	0.409574	0.000242223	-0.301569	0.0781689	0.243876	0.240392	0.500565	6.00359e-06
ENSG00000135108	4896	1.04345	510.917	64.4712	0.00399443	chr12_117692549_C_CAT_rs60792647;rs397817118	502078	502079	25	29	0.154255	0.00203194	-0.192443	0.06016	0.861914	0.861219	0.695228	7.11478e-06
ENSG00000111445	5168	1.03736	492.183	65.168	0.00282503	chr12_118469701_G_A_rs112163334	452997	452998	21	23	0.12234	0.00145493	0.56792	0.171706	0.740926	0.738646	0.668129	7.12699e-06
ENSG00000176871	5165	1.03345	475.202	65.0248	0.00297375	chr12_117696950_C_A_rs7303083	-364230	-364229	13	13	0.0691489	0.00152295	-0.460297	0.13979	0.748525	0.74578	0.669516	7.21301e-06
ENSG00000176834	5208	1.05238	447.609	64.0349	0.00242215	chr12_118064941_T_C_rs11610878	-39071	-39070	26	28	0.148936	0.00110607	-0.249628	0.0735268	0.645335	0.640652	0.644286	8.55115e-06
ENSG00000089220	5241	1.06176	441.678	63.751	0.000140566	chr12_118179598_A_G_rs795481	43473	43474	69	88	0.531915	4.06091e-05	-0.249288	0.0571092	0.0458954	0.0492972	0.287725	9.14059e-06
ENSG00000135090	5224	1.03416	531.669	65.5221	0.00201273	chr12_118817789_G_T_rs2173627	444881	444882	35	40	0.212766	0.00102531	0.243221	0.0711372	0.647835	0.643195	0.644718	6.47404e-06
ENSG00000111707	5221	1.03399	474.256	64.3756	0.000517446	chr12_117486757_G_A_rs1104831	-889799	-889798	47	56	0.297872	0.000196184	-0.297284	0.0758452	0.207579	0.204059	0.473913	7.25048e-06
ENSG00000152137	4501	1.03403	332.096	64.5304	0.00598615	chr12_119571457_G_T_rs804460	392525	392526	61	73	0.388298	0.00323214	-0.339027	0.111378	0.856214	0.856222	0.694728	1.03567e-05
ENSG00000224982	4419	1.02832	297.45	63.5391	9.01797e-05	chr12_119603042_T_C_rs7955433	9267	9268	39	44	0.765957	2.35825e-05	-0.486263	0.107738	0.0209979	0.0235972	0.201828	1.11759e-05
ENSG00000111725	4412	1.04865	325.301	63.599	0.00123615	chr12_119650243_T_C_rs117113359	-17891	-17890	10	10	0.0531915	0.000489465	-0.793703	0.217583	0.315668	0.308737	0.537804	1.15167e-05
ENSG00000122966	4358	1.06033	309.983	62.8483	0.00188876	chr12_118905249_C_T_rs61939765	-806050	-806049	13	13	0.0691489	0.000741917	-0.842627	0.239368	0.423658	0.414459	0.580666	1.29189e-05
ENSG00000135127	4322	1.0224	302.047	64.6763	0.00496491	chr12_119309272_C_CG_rs11383090	-680598	-680597	11	11	0.0585106	0.00264335	-0.551574	0.177261	0.769823	0.770467	0.675382	1.06211e-05
ENSG00000111737	4364	1.07834	269.235	62.0579	0.00493532	chr12_120371787_T_C_rs7959801	255033	255034	65	88	0.468085	0.00212775	0.2127	0.0668095	0.719628	0.707927	0.659805	1.64415e-05
ENSG00000277283	4365	1.04982	291.918	63.385	1.49045e-05	chr12_119463994_T_C_rs543512	-652914	-652913	54	68	0.361702	2.85166e-06	0.448791	0.0885291	0.00319968	0.00323969	0.0564223	1.29205e-05
ENSG00000089154	4481	1.03119	251.576	62.0661	0.00708091	chr12_119671479_AGGCACCTCTTCACAGGAC_A_rs138621699;rs58105891	-523237	-523236	13	14	0.0744681	0.00325643	0.283711	0.0932831	0.822518	0.824512	0.688225	1.34421e-05
ENSG00000089157	4488	1.04255	280.16	63.3379	0.00320285	chr12_119280889_T_C_rs919117	-920223	-920222	52	65	0.345745	0.00143358	0.194465	0.0587108	0.583342	0.573792	0.627032	1.29068e-05
ENSG00000255857	4488	1.03454	259.254	62.3204	0.00336616	chr12_120375323_G_T_rs2951690	173966	173967	45	55	0.707447	0.00138805	-0.335505	0.100976	0.574843	0.567096	0.625429	1.33064e-05
ENSG00000089159	4465	1.06091	270.75	62.9051	0.000733411	chr12_120403829_A_G_rs11065102	138057	138058	17	17	0.0904255	0.000247698	0.453904	0.117856	0.161484	0.158476	0.43854	1.48391e-05
ENSG00000111775	4296	1.0378	242.108	63.4626	0.00596834	chr12_120478117_T_G_rs57717256	40003	40004	35	38	0.202128	0.00297151	0.240753	0.078361	0.759424	0.752729	0.671431	1.45253e-05
ENSG00000170855	4310	1.04954	235.518	62.6507	0.00261226	chr12_121166343_C_G_rs475836	719958	719959	68	89	0.473404	0.00106301	-0.271765	0.0797519	0.441156	0.436042	0.585572	1.59878e-05
ENSG00000257218	4310	1.05602	217.275	61.291	9.37485e-07	chr12_120440018_T_A_rs11609119	-6427	-6426	21	23	0.12234	6.94798e-08	0.553558	0.0923836	0.00029997	0.000123451	0.00416991	1.79855e-05
ENSG00000111786	4279	1.0339	244.593	63.3836	0.000450913	chr12_120637341_T_C_rs4382980	167592	167593	50	56	0.297872	0.000148901	0.376867	0.0942278	0.0949905	0.0954305	0.37076	1.40506e-05
ENSG00000248008	4275	1.02299	233.619	63.1293	0.00148265	chr12_121054154_G_A_rs12366831	558207	558208	27	29	0.154255	0.000575734	0.481199	0.133729	0.282172	0.282519	0.525871	1.37803e-05
ENSG00000088986	4275	1.04763	237.947	62.7296	0.000264231	chr12_119780149_T_C_rs394155	-715965	-715964	65	83	0.441489	7.35173e-05	-0.317874	0.0756808	0.050395	0.0522849	0.294556	1.56515e-05
ENSG00000110871	4236	1.05007	230.824	62.4205	1.98786e-07	chr12_120444414_G_T_rs1048830	-84745	-84744	51	60	0.319149	1.46389e-08	0.520967	0.0818486	9.999e-05	2.72243e-05	0.00120194	1.63627e-05
ENSG00000022840	4232	1.03882	221.769	62.442	0.00227572	chr12_120625635_C_T_rs12300860	91278	91279	20	21	0.111702	0.000886826	-0.285159	0.0823056	0.382362	0.377963	0.56498	1.59528e-05
ENSG00000167272	4146	1.05251	213.002	62.2042	0.00278324	chr12_120685403_G_A_rs2176086	104000	104001	9	10	0.0531915	0.00109834	0.59741	0.175849	0.432957	0.422394	0.582795	1.79821e-05
ENSG00000157782	4069	1.05264	230.103	62.951	0.00117459	chr12_121583758_A_C_rs28612892	928458	928459	43	47	0.25	0.00043105	-0.437153	0.118589	0.217178	0.215394	0.481324	1.66585e-05
ENSG00000110917	4063	1.03826	224.134	62.8619	0.00232891	chr12_119929345_G_T_rs73217367	-757805	-757804	18	18	0.0957447	0.000948328	0.62882	0.182605	0.39876	0.388555	0.570171	1.57323e-05
ENSG00000175970	4087	1.04319	225.406	62.8901	0.00463128	chr12_120684064_A_G_rs138277714	-26395	-26394	42	48	0.255319	0.0021165	-0.254304	0.0798335	0.633937	0.630616	0.642444	1.61021e-05
ENSG00000122971	4086	1.03133	219.736	62.7838	0.00956581	chr12_119900487_T_C_rs116257099	-825340	-825339	11	11	0.0585106	0.0048812	-0.401109	0.138216	0.872713	0.872624	0.697094	1.54031e-05
ENSG00000157837	4122	1.04826	222.888	62.5608	7.33993e-05	chr12_120915171_A_G_rs2701185	10812	10813	70	92	0.489362	1.59687e-05	-0.274558	0.0594499	0.0105989	0.0130264	0.14314	1.67697e-05
ENSG00000157895	4123	1.03776	216.674	62.5621	9.48777e-05	chr12_120993469_T_A_rs2071190	-18980	-18979	50	53	0.281915	2.15935e-05	0.53545	0.118013	0.0154985	0.0172843	0.169994	1.62267e-05
ENSG00000135114	4175	1.02741	233.101	63.4985	0.0046206	chr12_120604306_G_GGT_rs138830612	-434675	-434674	19	19	0.101064	0.00221853	0.551044	0.173837	0.651135	0.648918	0.646303	1.41838e-05
ENSG00000089041	4283	1.07226	218.895	61.7819	0.011536	chr12_121978348_C_G_rs1169078	845471	845472	48	55	0.292553	0.00566833	-0.306623	0.107606	0.910209	0.910502	0.706	1.95556e-05
ENSG00000135124	4377	1.05894	223.98	61.7315	0.00154536	chr12_121587168_AG_A_rs201078912	377038	377039	25	25	0.132979	0.000523013	0.566599	0.156189	0.270073	0.266652	0.517639	1.77384e-05
ENSG00000110931	4368	1.05437	214.673	61.6792	0.00978811	chr12_122015834_G_C_rs1169087	719124	719125	40	45	0.239362	0.00463464	-0.241584	0.0827306	0.871213	0.867774	0.696693	1.80335e-05
ENSG00000089053	4359	1.04003	247.124	63.3598	0.00526025	chr12_122103175_ATATG_A_rs199580759;rs758243313	750763	750764	22	22	0.117021	0.00254806	-0.356585	0.114147	0.718728	0.713804	0.661553	1.44185e-05
ENSG00000170633	4370	1.06012	219.829	62.2025	0.0180169	chr12_120429995_A_G_rs76929617	-970124	-970123	11	11	0.0585106	0.00983773	0.516369	0.194858	0.976702	0.979135	0.723361	1.81951e-05
ENSG00000089094	4238	1.03544	213.855	62.6067	0.00259006	chr12_121368161_T_C_rs11065536	-141546	-141545	27	31	0.835106	0.00104814	-0.366412	0.107387	0.412959	0.408538	0.578114	1.62166e-05
ENSG00000276045	4096	1.05898	207.872	62.3334	0.00567301	chr12_122373432_G_GA_rs202091201	746881	746882	21	21	0.111702	0.00256341	-0.445338	0.142649	0.683132	0.670451	0.652805	1.91171e-05
ENSG00000139714	4073	1.03241	208.3	62.9169	0.00231313	chr12_121163150_G_A_rs208296	-506505	-506504	44	49	0.260638	0.000945756	-0.481523	0.139796	0.371163	0.367119	0.56064	1.63528e-05
ENSG00000188735	4125	1.06312	227.764	63.5056	0.00646672	chr12_122136387_T_TA_rs34230010	423634	423635	15	15	0.0797872	0.00326991	0.578497	0.190295	0.758424	0.751205	0.671214	1.7861e-05
ENSG00000139725	4041	1.05676	204.921	61.9735	0.00105693	chr12_122755431_T_G_rs148874285	961742	961743	14	14	0.0744681	0.0003424	-0.605808	0.161317	0.173183	0.173716	0.449717	1.91495e-05
ENSG00000274292	4031	1.04596	202.841	62.146	0.00262731	chr12_121021637_C_G_rs7300883	-779161	-779160	59	67	0.356383	0.00102069	0.433406	0.12671	0.391861	0.391381	0.571638	1.81833e-05
ENSG00000212694	4027	1.04764	218.185	62.986	0.000480037	chr12_121796668_C_G_rs1060104	-6243	-6242	38	44	0.765957	0.000152572	0.486576	0.121872	0.0850915	0.0873829	0.359117	1.707e-05
ENSG00000139718	4025	1.05023	214.814	62.7164	0.00781253	chr12_122004475_C_A_rs12809676	200465	200466	77	93	0.494681	0.00383766	-0.216094	0.0723846	0.80442	0.800326	0.682873	1.75982e-05
ENSG00000158104	4018	1.03366	222.578	63.4806	0.00529449	chr12_122854588_T_G_rs78501984	995728	995729	14	15	0.0797872	0.00259183	0.540779	0.173425	0.683932	0.680037	0.654449	1.5418e-05
ENSG00000110801	3974	1.03405	215.421	62.8904	0.00152835	chr12_121116865_A_C_rs3892756	-771920	-771919	14	14	0.0744681	0.00058211	-0.576087	0.160249	0.266673	0.265605	0.517207	1.59676e-05
ENSG00000158023	3778	1.04081	211.072	62.7032	8.90044e-05	chr12_122027796_C_T_rs146351480	65801	65802	11	11	0.0585106	2.04703e-05	1.17719	0.258631	0.0130987	0.015545	0.159806	1.69574e-05
ENSG00000110987	3625	1.05016	203.858	62.5167	0.0118685	chr12_121771127_G_A_rs79559664	-250758	-250757	16	16	0.0851064	0.00616157	0.503905	0.178697	0.90151	0.90435	0.705109	1.8537e-05
ENSG00000175727	3505	1.0421	210.64	64.178	0.003999	chr12_121494121_A_G_rs4980987	-584636	-584635	14	14	0.925532	0.00198659	-0.366971	0.114454	0.553345	0.550715	0.622048	1.71212e-05
ENSG00000176383	3212	1.02067	195.918	64.4772	0.00952525	chr12_122417675_G_A_rs34220678	213993	213994	23	24	0.12766	0.00545532	0.468014	0.163469	0.837216	0.841622	0.691744	1.62031e-05
ENSG00000184047	3201	1.05695	174.276	62.5989	0.00982178	chr12_121614747_G_C_rs7485243	-611306	-611305	26	26	0.138298	0.00496869	0.38805	0.134003	0.807819	0.805249	0.684288	2.25417e-05
ENSG00000139719	3186	1.04603	180.834	63.7405	0.00859334	chr12_122239744_C_T_rs11057249	-26751	-26750	34	41	0.218085	0.00461216	0.258194	0.0883675	0.777822	0.775834	0.677018	2.04036e-05
ENSG00000130779	3147	1.04287	145.862	62.1278	0.0016738	chr12_121430537_C_T_rs11544961	-992052	-992051	18	20	0.106383	0.00059899	-0.226284	0.0630987	0.205579	0.199802	0.471165	2.48346e-05
ENSG00000033030	3154	1.03964	164.374	63.3331	0.000935749	chr12_122148389_G_A_rs11057867	-330145	-330144	69	84	0.446809	0.000344906	-0.209594	0.0558441	0.127387	0.129982	0.416152	2.16267e-05
ENSG00000111011	3185	1.05044	143.82	60.9364	0.00136904	chr12_122819039_A_G_rs11060180	292038	292039	70	83	0.441489	0.000415406	0.161397	0.0436512	0.160184	0.160789	0.43989	2.63165e-05
ENSG00000184445	3185	1.05626	153.066	62.1219	0.00833946	chr12_122060893_G_GA_.	-466357	-466356	15	15	0.0797872	0.00396381	-0.490753	0.165001	0.706329	0.701713	0.659134	2.55633e-05
ENSG00000182782	3401	1.03596	160.202	63.6126	0.0029713	chr12_122850980_C_T_rs2271050	147622	147623	20	21	0.888298	0.0013468	-0.466709	0.140056	0.365463	0.36196	0.557426	2.17145e-05
ENSG00000255398	3406	1.04156	143	61.9894	0.00726199	chr12_122800584_C_T_rs4759392	83772	83773	18	18	0.904255	0.00333491	-0.480463	0.158396	0.636436	0.629847	0.642444	2.51391e-05
ENSG00000196917	3426	1.02483	146.821	62.6666	0.000457851	chr12_123251537_G_T_rs10773000	520692	520693	52	57	0.303191	0.000138808	0.290188	0.072191	0.0583942	0.0601445	0.307946	2.21713e-05
ENSG00000139726	3440	1.05663	147.952	62.3791	0.00393339	chr12_123447683_T_C_rs71444577	694858	694859	56	72	0.617021	0.00167494	0.272563	0.0835578	0.421858	0.414598	0.580742	2.65032e-05
ENSG00000130787	3488	1.03354	142.506	62.1689	0.00670429	chr12_122168136_T_TA_rs144269186	-667322	-667321	27	29	0.154255	0.00307821	-0.235699	0.0770145	0.605339	0.601883	0.635376	2.40634e-05
ENSG00000139722	3498	1.03433	151.872	62.29	0.000433581	chr12_122790483_T_C_rs6489240	-105642	-105641	20	21	0.888298	0.000124212	-0.387225	0.0955737	0.0550945	0.0571738	0.302501	2.26858e-05
ENSG00000150967	3464	1.04962	147.049	61.4832	0.00230453	chr12_122467847_TC_T_rs71085805	-476829	-476828	44	54	0.287234	0.000819729	-0.378181	0.108386	0.271473	0.265739	0.517207	2.56171e-05
ENSG00000111325	3450	1.05191	147.394	61.5165	0.00444006	chr12_122667816_T_G_rs11059306	-307405	-307404	36	37	0.196809	0.00179295	-0.534532	0.164988	0.469553	0.456133	0.592149	2.58957e-05
ENSG00000256028	3450	1.03092	149.702	62.2378	0.00446588	chr12_123468337_C_T_rs56412477	493016	493017	29	32	0.170213	0.00192064	-0.406366	0.126305	0.475852	0.473435	0.597512	2.25526e-05
ENSG00000182196	3451	1.04519	162.537	63.0161	0.00418637	chr12_122046388_G_A_rs1916334	-934294	-934293	37	39	0.207447	0.00190193	-0.228588	0.0709781	0.478452	0.472699	0.59723	2.25905e-05
ENSG00000090975	3421	1.04201	150.051	61.7594	0.00454798	chr12_122119016_A_T_rs187512899	-991480	-991479	12	13	0.0691489	0.00188384	0.374142	0.116061	0.483352	0.475286	0.597512	2.40208e-05
ENSG00000051825	3455	1.05256	151.316	61.303	0.00164381	chr12_123538171_T_TTCC_.	305029	305030	16	18	0.0957447	0.000538007	-0.349785	0.0966516	0.205679	0.199552	0.471155	2.53179e-05
ENSG00000130921	3455	1.02755	169.709	63.5626	0.00560113	chr12_123953121_T_A_rs7964945	719684	719685	29	33	0.175532	0.00278331	-0.254377	0.0822066	0.606139	0.602396	0.635376	1.94982e-05
ENSG00000111328	3539	1.03732	175.854	63.1321	0.000220058	chr12_123216992_AAAAT_A_rs147074304;rs546570820	-54865	-54864	32	35	0.81383	6.26802e-05	0.502938	0.118482	0.0310969	0.033075	0.239941	1.99409e-05
ENSG00000139697	3693	1.04392	184.607	62.0647	0.00491733	chr12_124319825_G_C_rs1317173	954981	954982	14	14	0.0744681	0.00211983	-0.280736	0.0881457	0.585241	0.577843	0.628462	1.97431e-05
ENSG00000183955	3721	1.03656	186.677	62.1253	0.0075296	chr12_122578412_G_GT_.	-805721	-805720	11	11	0.0585106	0.00351631	0.509698	0.169038	0.743026	0.743654	0.668971	1.87011e-05
ENSG00000150977	3720	1.05926	207.25	62.0008	0.00721106	chr12_123258370_AAAAAAG_A_rs199928929	-178315	-178314	11	11	0.0585106	0.0033103	-0.538556	0.1774	0.759424	0.757786	0.672106	1.9205e-05
ENSG00000184209	3704	1.05593	202.031	61.7442	0.000864814	chr12_123774940_C_T_rs79687357	310433	310434	10	10	0.0531915	0.000263024	-0.834145	0.217585	0.142086	0.141604	0.426936	1.93321e-05
ENSG00000188026	3763	1.04462	254.264	63.4119	0.000830923	chr12_123887730_G_A_rs11057385	354011	354012	19	19	0.101064	0.000303191	-0.534538	0.14098	0.172583	0.173929	0.449939	1.4394e-05
ENSG00000086598	3823	1.05714	244.881	62.4117	0.00291252	chr12_124264662_C_T_rs138160484	680109	680110	15	16	0.0851064	0.00118098	-0.361528	0.107143	0.486051	0.483321	0.599767	1.60604e-05
ENSG00000247373	3825	1.04407	268.75	63.8868	0.00260396	chr12_124212922_CT_C_rs34675906	627806	627807	56	75	0.601064	0.00118581	0.399979	0.118584	0.489151	0.482732	0.599397	1.35742e-05
ENSG00000111364	3845	1.04208	259.31	62.7841	0.00324881	chr12_123436717_G_T_rs28434767	-165383	-165382	40	44	0.234043	0.0013879	0.264435	0.0795851	0.559844	0.550621	0.622048	1.39067e-05
ENSG00000111361	3886	1.06326	274.114	62.69	0.00364237	chr12_124060595_A_G_rs78049633	426908	426909	10	10	0.0531915	0.00157285	0.739381	0.225259	0.612939	0.605029	0.635376	1.4853e-05
ENSG00000111358	3886	1.03832	289.613	63.7197	0.00124836	chr12_124060595_A_G_rs78049633	426765	426766	10	10	0.0531915	0.000501237	1.01288	0.27822	0.287971	0.286152	0.527016	1.21804e-05
ENSG00000168778	3941	1.04823	281.071	63.1277	0.00220631	chr12_124631854_G_A_rs12426133	960740	960741	33	39	0.207447	0.000913208	-0.4071	0.117814	0.446855	0.439238	0.585961	1.32963e-05
ENSG00000185344	4023	1.06534	268.711	61.8772	5.13666e-05	chr12_123720422_C_T_rs6488899	8068	8069	63	78	0.585106	9.37448e-06	-0.333995	0.0701693	0.00849915	0.0100651	0.121446	1.53294e-05
ENSG00000250091	4325	1.04008	362.458	64.4873	0.00400711	chr12_124520093_C_T_rs7955154	585108	585109	20	21	0.111702	0.00204193	0.395242	0.12362	0.759124	0.753418	0.671431	9.8337e-06
ENSG00000119242	4531	1.04821	343.586	62.9382	4.36632e-05	chr12_123108938_T_A_rs7299943	-863797	-863796	27	30	0.159574	9.23271e-06	-0.487196	0.102269	0.010099	0.0119056	0.135193	1.08762e-05
ENSG00000179195	4533	1.05262	328.407	62.5281	0.002942	chr12_124506576_AC_A_rs5801558;rs796975804	533360	533361	28	30	0.159574	0.00120782	0.298488	0.0886484	0.60284	0.597037	0.633852	1.16713e-05
ENSG00000196498	5189	1.04028	479.366	64.5584	0.00212199	chr12_124509240_G_GGC_rs72458904	86685	86686	64	92	0.489362	0.000997506	0.306692	0.0894745	0.627937	0.621594	0.64069	7.4443e-06
ENSG00000073060	5399	1.04996	517.135	64.5689	0.00293119	chr12_124906392_A_G_rs34375662	119898	119899	20	21	0.111702	0.00144119	-0.307518	0.0928901	0.765923	0.764982	0.674952	7.29932e-06
ENSG00000150991	5511	1.0646	551.989	64.7391	0.000701906	chr12_125233183_A_G_rs75488312	318532	318533	8	10	0.0531915	0.000289135	0.651946	0.171309	0.291971	0.291891	0.529003	7.43176e-06
ENSG00000150990	5622	1.02869	630.335	66.4912	0.00115329	chr12_125892957_C_T_rs150923	903825	903826	63	78	0.414894	0.00060338	-0.335391	0.0935813	0.507249	0.503148	0.605933	5.28566e-06
ENSG00000184992	5627	1.04754	596.821	65.6668	0.00266474	chr12_125924649_G_C_rs67011967	931003	931004	46	53	0.281915	0.00142154	0.255098	0.0769534	0.782022	0.782228	0.678027	6.23713e-06
ENSG00000081760	5778	1.03574	640.115	66.4035	0.000801674	chr12_124705594_C_T_rs79796422	-359842	-359841	12	12	0.0638298	0.000399949	0.749488	0.202082	0.392161	0.384258	0.568078	5.42798e-06
ENSG00000181234	6460	1.04127	892.648	67.8601	0.00101303	chr12_128744341_C_G_rs7954531	477170	477171	67	87	0.537234	0.000596073	0.215183	0.059978	0.581442	0.576817	0.628117	4.02101e-06
ENSG00000139370	6613	1.03465	824.833	66.4362	0.00076278	chr12_128812480_C_T_rs4760532	-11479	-11478	49	57	0.303191	0.000379778	-0.361718	0.0971218	0.460654	0.450311	0.589889	4.18538e-06
ENSG00000151948	6653	1.04956	806.27	65.9642	0.00150263	chr12_128162837_T_C_rs73432098	-690642	-690641	13	13	0.0691489	0.000770093	-0.686119	0.195551	0.682932	0.683439	0.655057	4.67113e-06
ENSG00000250208	6917	1.03876	847.122	66.2931	0.000959693	chr12_130377243_G_A_rs2132646	214996	214997	66	83	0.558511	0.00048284	-0.357397	0.0978647	0.544146	0.538633	0.618504	4.17516e-06
ENSG00000111432	6919	1.03649	847.931	66.4408	0.000191434	chr12_129339884_C_G_rs12371597	-822581	-822580	60	72	0.382979	8.21563e-05	-0.356516	0.085517	0.137286	0.137824	0.424663	4.1157e-06
ENSG00000111450	7003	1.01854	740.924	65.8699	0.000154367	chr12_130596401_G_A_rs9971713	-242866	-242865	20	22	0.117021	6.01286e-05	0.504976	0.118638	0.10459	0.102949	0.383339	4.2295e-06
ENSG00000132341	7019	1.05451	650.214	63.8662	0.000747796	chr12_130435334_G_A_rs2014201	-436743	-436742	26	29	0.154255	0.00028235	0.244249	0.0640619	0.363564	0.35918	0.555897	5.95909e-06
ENSG00000111452	6992	1.04443	668.474	64.6855	0.00166593	chr12_130335254_G_A_rs73150852	-618654	-618653	10	10	0.0531915	0.000766865	-0.723174	0.206035	0.662734	0.653878	0.647314	5.46909e-06
ENSG00000061936	6385	1.03278	534.965	64.3638	0.00138285	chr12_131624634_A_G_rs61934877	-86457	-86456	37	37	0.196809	0.000601402	0.194852	0.0543526	0.514049	0.50746	0.607335	6.38163e-06
ENSG00000198598	6300	1.06277	464.749	62.427	0.000347951	chr12_132117089_C_A_rs78427598	279032	279033	9	10	0.0531915	9.75735e-05	-1.05879	0.256967	0.130787	0.129235	0.415167	8.73668e-06
ENSG00000177169	6235	1.05143	496.863	63.5488	0.000166604	chr12_131944896_C_T_rs7297736	50273	50274	16	16	0.0851064	4.80447e-05	0.447454	0.103608	0.0654935	0.0682673	0.323836	7.66189e-06
ENSG00000177192	6257	1.05939	478.029	63.1194	0.000255165	chr12_132572470_G_A_rs148231108	643269	643270	13	13	0.0691489	7.43373e-05	-0.718692	0.171236	0.0949905	0.0985627	0.375598	8.33333e-06
ENSG00000183495	6255	1.01741	512.377	64.6262	0.00378422	chr12_131762233_C_CA_.	-187710	-187709	13	13	0.0691489	0.00193519	-0.323462	0.100615	0.853115	0.852635	0.694321	6.07408e-06
ENSG00000185163	6139	1.0642	422.094	62.2582	1.3558e-07	chr12_132141098_C_T_rs57037358	-3222	-3221	31	38	0.202128	8.91001e-09	0.438711	0.0676738	9.999e-05	2.97097e-05	0.00126444	9.6971e-06
ENSG00000184967	6139	1.05803	421.167	62.4322	0.00654136	chr12_131210415_G_A_rs4550299	-934043	-934042	67	85	0.547872	0.00305256	-0.288543	0.094194	0.928807	0.929919	0.710953	9.3858e-06
ENSG00000112787	5213	1.0355	369.525	63.4838	0.000840716	chr12_132292040_G_A_rs59232942	-198112	-198111	12	14	0.0744681	0.000309779	0.377252	0.099665	0.255174	0.251678	0.509679	9.38891e-06
ENSG00000177084	4464	1.06106	265.751	61.2328	0.0033438	chr12_132478812_G_T_rs755974391	-208531	-208530	17	17	0.0904255	0.00124703	0.485109	0.14451	0.572943	0.561904	0.624669	1.51309e-05
ENSG00000176894	4461	1.05311	258.842	61.2875	0.00124173	chr12_132864792_G_T_rs4303268	177204	177205	20	22	0.117021	0.000384211	-0.457435	0.122937	0.254075	0.251919	0.509777	1.48484e-05
ENSG00000247077	4375	1.03896	267.156	62.3217	0.00318197	chr12_131952674_A_G_rs73474191	-758169	-758168	17	20	0.106383	0.00129947	0.415178	0.124165	0.560744	0.555359	0.623504	1.32534e-05
ENSG00000176915	4290	1.05405	251.207	61.2903	0.00130692	chr12_132811229_CTT_C_rs36052036;rs796487455	49396	49397	59	83	0.558511	0.000408558	0.136185	0.0367826	0.269173	0.256362	0.51157	1.53823e-05
ENSG00000090615	4269	1.04707	264.973	61.8901	0.00785724	chr12_132799003_C_T_rs10870513	26470	26471	10	10	0.0531915	0.00363174	0.41216	0.137192	0.862714	0.866512	0.69628	1.40097e-05
ENSG00000072609	3975	1.04932	219.984	60.5652	0.00168879	chr12_132285412_A_G_rs28461284	-602192	-602191	47	57	0.696809	0.000513658	-0.215832	0.0594063	0.290571	0.288119	0.527283	1.70948e-05
ENSG00000196458	3855	1.05517	215.876	60.8744	0.000326547	chr12_132960251_A_T_rs7135725	3944	3945	65	88	0.468085	7.35185e-05	0.300967	0.0716554	0.0541946	0.0573516	0.30299	1.80149e-05
ENSG00000198393	3804	1.05725	206.336	60.2809	0.00327422	chr12_132458408_CTTT_C_rs60006726	-545997	-545996	59	71	0.37766	0.0011113	-0.212905	0.062738	0.475152	0.464357	0.594377	1.90717e-05
ENSG00000198040	3772	1.04837	212.023	60.8369	0.00116444	chr12_132209983_C_G_rs61943890	-827319	-827318	24	27	0.143617	0.000338164	-0.256662	0.0682777	0.20458	0.19971	0.471155	1.76401e-05
ENSG00000196387	3721	1.02335	235.574	62.8071	0.00221374	chr12_132089269_T_C_rs117605282	-991655	-991654	10	10	0.0531915	0.000889236	0.654289	0.188894	0.39746	0.395374	0.573066	1.36961e-05
ENSG00000214029	3625	1.03248	216.922	61.6847	0.00844928	chr12_132224690_CCA_C_.	-905585	-905584	68	93	0.505319	0.00389632	0.170199	0.057111	0.830917	0.833124	0.689703	1.57093e-05
ENSG00000256223	3625	1.04736	202.341	60.6913	0.0215582	chr12_132191414_T_C_rs12164838	-939162	-939161	50	59	0.68617	0.0111038	0.210109	0.0806601	0.984502	0.986506	0.725248	1.83759e-05
ENSG00000090612	3506	1.05592	191.831	60.4772	0.000125521	chr12_133030099_GC_G_rs148883618	-151461	-151460	58	74	0.606383	2.18225e-05	-0.305444	0.0673621	0.0166983	0.018844	0.179338	2.03588e-05
ENSG00000196199	6057	1.06321	317.418	62.6928	0.00331899	chr13_19075263_T_C_rs74036514	-558397	-558396	11	12	0.0638298	0.00141143	0.282967	0.0853014	0.635636	0.625435	0.641782	1.28228e-05
ENSG00000121390	5973	1.01816	341.339	64.7585	0.00127393	chr13_20097155_G_T_rs12427727	314212	314213	63	84	0.446809	0.00056969	0.206554	0.0573514	0.340066	0.344143	0.549167	9.15937e-06
ENSG00000132950	5889	1.06187	275.406	62.3325	0.000258611	chr13_20729945_G_A_rs9509356	866295	866296	72	94	0.5	6.79557e-05	0.236338	0.0559744	0.0542946	0.0567553	0.302401	1.4668e-05
ENSG00000275964	5889	1.03218	285.753	63.0362	0.00325622	chr13_20435515_G_A_rs61955462	571656	571657	58	68	0.361702	0.00142302	0.337084	0.101695	0.59924	0.591947	0.632853	1.19046e-05
ENSG00000121741	5858	1.035	302.772	63.6914	0.000103193	chr13_20944942_C_T_rs497013	986158	986159	19	20	0.893617	2.81851e-05	-0.370704	0.0830239	0.0248975	0.026832	0.216915	1.1425e-05
ENSG00000165474	5519	1.06027	315.169	63.8523	0.000429398	chr13_20323816_T_G_rs12716674	130877	130878	44	52	0.723404	0.000148943	-0.360175	0.0900562	0.10379	0.109068	0.390102	1.27021e-05
ENSG00000165475	5370	1.03418	348.876	64.4216	0.000317508	chr13_20273495_A_C_rs7323535	-252363	-252362	12	13	0.0691489	0.000112977	-0.480078	0.117705	0.0959904	0.0957583	0.371183	9.8672e-06
ENSG00000032742	5366	1.03627	382.884	65.3423	0.00156174	chr13_20953475_C_T_rs9506585	386317	386318	49	56	0.702128	0.000758605	0.394085	0.112169	0.441556	0.432743	0.584155	9.10279e-06
ENSG00000172458	5381	1.03147	379.039	64.5276	0.00107361	chr13_20395071_C_T_rs9579857	-308273	-308272	66	89	0.526596	0.000458266	0.255575	0.0696811	0.324168	0.319719	0.542329	8.93698e-06
ENSG00000278291	5380	1.03671	393.979	65.0496	0.0005721	chr13_20304470_T_G_rs9506461	-399249	-399248	74	90	0.521277	0.000237362	-0.524671	0.135789	0.189881	0.187707	0.461355	8.86924e-06
ENSG00000150456	5447	1.03693	383.785	63.9925	0.0019597	chr13_19930997_G_C_rs61950653	-842965	-842964	18	20	0.106383	0.000864341	-0.460048	0.132477	0.514149	0.511513	0.608379	9.11684e-06
ENSG00000132953	5504	1.01967	472.385	66.0016	0.00964761	chr13_21567387_T_A_rs11148159	664640	664641	58	73	0.388298	0.00611287	-0.196051	0.0694549	0.988601	0.989273	0.725411	6.67965e-06
ENSG00000150457	5802	1.04541	533.137	65.9367	0.00807551	chr13_21846933_G_A_rs57989677	785346	785347	54	64	0.340426	0.00499525	-0.148293	0.051242	0.982802	0.985348	0.725248	6.89663e-06
ENSG00000150459	5754	1.03943	509.446	65.3329	0.000445648	chr13_21233195_C_T_rs74036927	92680	92681	13	13	0.0691489	0.000184918	0.799878	0.203178	0.190381	0.187941	0.461417	6.96965e-06
ENSG00000173141	5690	1.04882	502.81	65.1962	0.00165984	chr13_21116338_G_C_rs77710646	-60321	-60320	45	53	0.281915	0.000801361	-0.297854	0.0851918	0.549245	0.543777	0.619609	7.45825e-06
ENSG00000180776	5498	1.02881	502.93	65.0972	0.000303842	chr13_21855326_AT_A_rs150327932	395956	395957	23	23	0.12234	0.000116761	-0.395492	0.0971901	0.133787	0.13246	0.417865	6.62955e-06
ENSG00000165487	5523	1.04312	498.708	65.1439	0.000255724	chr13_21726601_T_C_rs56257509	122430	122431	56	68	0.361702	9.66534e-05	0.317051	0.0768977	0.10439	0.107389	0.389176	7.27518e-06
ENSG00000102683	7318	1.05088	617.827	64.3797	0.000830176	chr13_23189947_G_A_rs1359981	8967	8968	10	11	0.0585106	0.000336612	-0.873669	0.23233	0.381562	0.376947	0.564665	6.14242e-06
ENSG00000151835	7354	1.04169	650.905	65.2505	0.000474544	chr13_24087236_A_G_rs7328909	711692	711693	22	25	0.132979	0.000196616	-0.232211	0.059253	0.249375	0.247739	0.505841	5.52768e-06
ENSG00000127863	7715	1.03583	595.861	64.4286	0.000166025	chr13_23639309_T_C_rs7990010	59928	59929	25	28	0.851064	5.39521e-05	-0.659073	0.153752	0.079992	0.0852965	0.35475	5.83395e-06
ENSG00000027001	7782	1.04325	577.787	63.9812	0.000787386	chr13_23769127_C_T_rs12100365	-120274	-120273	48	55	0.292553	0.000303412	0.404569	0.106708	0.354065	0.345085	0.549291	6.28419e-06
ENSG00000182957	7551	1.03518	461.785	62.6659	0.00276768	chr13_23714046_A_C_rs112180842	-446675	-446674	11	12	0.0638298	0.00113887	0.489518	0.14458	0.711029	0.708914	0.660126	7.49913e-06
ENSG00000102699	6583	1.05961	432.939	62.5864	0.000491566	chr13_24443239_G_A_rs145942282	-69540	-69539	14	14	0.0744681	0.000149375	0.575918	0.144029	0.172183	0.169786	0.445724	9.21251e-06
ENSG00000151849	6242	1.04299	454.829	64.0588	0.000562585	chr13_25305142_T_TG_.	382280	382281	11	11	0.0585106	0.000208136	0.478758	0.122684	0.207279	0.208453	0.477079	7.97069e-06
ENSG00000139505	5955	1.05515	379.662	62.9745	0.000399451	chr13_26173693_GA_G_rs577539572	886204	886205	11	11	0.0585106	0.000122978	-0.637066	0.157128	0.121188	0.12355	0.407368	1.02427e-05
ENSG00000139496	5940	1.05179	371.515	63.0857	0.00171623	chr13_25036214_T_C_rs3002243	-265412	-265411	30	37	0.803191	0.000679392	0.15733	0.0443503	0.455854	0.446816	0.588668	1.02676e-05
ENSG00000180730	5061	1.05438	409.336	63.7568	1.71673e-05	chr13_25341749_A_G_rs11619324	-710268	-710267	12	13	0.0691489	3.59025e-06	0.973857	0.194376	0.0039996	0.00522103	0.0776643	9.45861e-06
ENSG00000127870	4908	1.05759	386.24	63.9549	0.011904	chr13_26909529_G_T_rs76373183	687686	687687	19	21	0.111702	0.00679534	-0.249546	0.0896072	0.986201	0.988851	0.725362	1.02088e-05
ENSG00000132964	4888	1.07731	370.478	63.2849	0.000414556	chr13_26467885_A_G_rs4770980	213755	213756	56	70	0.62766	0.000133451	-0.341677	0.0847619	0.117788	0.118681	0.400711	1.18815e-05
ENSG00000132970	5276	1.01862	411.7	64.809	0.00148822	chr13_25960854_G_A_rs12429556	-596850	-596849	34	38	0.797872	0.000682828	0.40155	0.113244	0.453155	0.449293	0.589507	7.6152e-06
ENSG00000152484	5782	1.04819	425.859	64.0206	0.00315288	chr13_26717515_A_AT_rs375416952	-454297	-454296	11	11	0.0585106	0.00149394	-0.341765	0.103597	0.729327	0.722276	0.664996	8.77376e-06
ENSG00000122026	5652	1.03647	409.377	63.9427	0.00335173	chr13_28018028_A_G_rs2491217	766469	766470	37	42	0.223404	0.00159169	-0.208296	0.0635339	0.738526	0.734306	0.667314	8.52356e-06
ENSG00000122035	5666	1.05381	432.847	64.5238	0.00212889	chr13_26901970_C_T_rs9579051	-368861	-368860	14	14	0.925532	0.000998035	-0.459981	0.134202	0.584442	0.578514	0.628729	8.91559e-06
ENSG00000122034	5784	1.04441	443.085	64.2563	0.00562761	chr13_26424889_C_G_rs7328527	-999731	-999730	65	82	0.56383	0.00295146	0.269133	0.0875331	0.905709	0.91129	0.70624	8.25018e-06
ENSG00000122033	5736	1.03586	480.386	65.4061	0.000545828	chr13_27492321_T_C_rs2146820	41756	41757	51	66	0.648936	0.000234222	-0.298761	0.0772433	0.220078	0.215995	0.481754	7.23779e-06
ENSG00000139517	5737	1.05584	448.924	64.2374	0.000110752	chr13_26910205_C_A_rs7986861	-710325	-710324	33	42	0.776596	3.30743e-05	-0.410863	0.092926	0.0379962	0.0400005	0.260628	8.69628e-06
ENSG00000186184	5735	1.03246	470.472	65.2397	0.000378263	chr13_27707263_G_A_rs12584795	85370	85371	25	28	0.148936	0.000152082	-0.353224	0.0884513	0.154085	0.151806	0.434368	7.2426e-06
ENSG00000122025	5302	1.0349	355.945	64.1256	0.00583735	chr13_27877992_T_A_rs1778797	-222585	-222584	70	89	0.526596	0.00304694	-0.327261	0.106812	0.867913	0.868258	0.696814	9.71276e-06
ENSG00000261485	5359	1.04269	386.713	65.0138	0.000273894	chr13_28534304_T_C_rs912525	396110	396111	40	44	0.234043	0.000102777	-0.657667	0.160188	0.0873913	0.0895487	0.363023	9.35837e-06
ENSG00000152520	5362	1.03824	355.998	63.8537	0.00144863	chr13_28207113_T_C_rs6491267	68079	68080	14	14	0.0744681	0.000602908	0.323433	0.0902385	0.386961	0.384695	0.5681	9.90411e-06
ENSG00000102755	5638	1.01274	431.498	66.1274	0.00982714	chr13_29366258_A_G_rs11147384	871178	871179	68	87	0.537234	0.00628923	0.138525	0.049252	0.986301	0.985495	0.725248	7.00877e-06
ENSG00000132963	5587	1.06298	403.427	64.3752	0.00407611	chr13_28843805_A_C_rs1161452	184674	184675	21	22	0.882979	0.00206317	-0.249525	0.0781272	0.792921	0.789171	0.679681	1.00765e-05
ENSG00000139508	5407	1.03572	409.718	65.4702	0.000320863	chr13_28105494_G_T_rs9581993	-613477	-613476	11	11	0.0585106	0.000129872	0.808389	0.200155	0.113189	0.112704	0.394317	8.47895e-06
ENSG00000132938	5479	1.033	380.029	63.718	0.00610141	chr13_29483009_G_A_rs61946435	54381	54382	22	22	0.117021	0.00310786	-0.483929	0.158291	0.89781	0.896611	0.703432	8.99507e-06
ENSG00000139514	5388	1.04645	391.182	63.4478	0.00177523	chr13_28711426_G_GA_.	-884263	-884262	11	11	0.0585106	0.000732145	-0.597747	0.169606	0.483252	0.478749	0.598014	9.45618e-06
ENSG00000122042	5444	1.02787	431.792	64.5534	0.000850506	chr13_29490941_A_C_rs7324267	-359677	-359676	10	10	0.946809	0.000352511	0.76705	0.204728	0.30097	0.294679	0.530533	7.67822e-06
ENSG00000102781	5398	1.04224	438.175	64.2324	0.0013101	chr13_30448692_A_G_rs1331699	141140	141141	29	31	0.164894	0.000558069	-0.437258	0.121196	0.423758	0.416531	0.581637	8.23761e-06
ENSG00000189403	5091	1.05507	431.42	63.8056	1.69788e-06	chr13_30445443_C_T_rs73167313	-20496	-20495	38	44	0.234043	2.50514e-07	-0.535662	0.0943148	0.00049995	0.000480267	0.0129041	9.00973e-06
ENSG00000132952	5086	1.03921	455.811	64.8037	3.44154e-05	chr13_30881751_G_A_rs71436418	263830	263831	17	18	0.0957447	9.497e-06	-0.483491	0.10165	0.0118988	0.0129996	0.143036	7.77982e-06
ENSG00000132965	4899	1.05468	443.026	64.4151	0.00066521	chr13_31656339_T_C_rs9315138	920795	920796	47	52	0.723404	0.000262467	-0.303366	0.0791194	0.233277	0.232232	0.493748	8.7542e-06
ENSG00000102802	4962	1.04265	447.976	65.3371	0.000484171	chr13_30531266_C_T_rs58355267	-375006	-375005	25	25	0.132979	0.000203103	-0.463568	0.118574	0.181382	0.178953	0.453272	8.07669e-06
ENSG00000120694	4512	1.04734	397.353	64.321	0.000159557	chr13_31237551_C_T_rs36114247	75623	75624	57	71	0.37766	5.0813e-05	-0.227117	0.0527785	0.0487951	0.0527749	0.29554	9.35719e-06
ENSG00000187676	4511	1.04531	410.144	65.478	1.18606e-08	chr13_31367808_A_G_rs1409380	167832	167833	37	41	0.781915	1.32807e-09	-0.762959	0.110098	9.999e-05	2.73999e-06	0.000171491	8.95925e-06
ENSG00000073910	4108	1.06401	270.826	63.2284	0.00296757	chr13_31956971_T_C_rs9594648	-297178	-297177	43	51	0.728723	0.00129975	0.275401	0.0823644	0.529247	0.523209	0.614386	1.50962e-05
ENSG00000139618	4068	1.02986	284.175	64.5578	0.00242599	chr13_32683021_C_CT_rs111784847	286211	286212	11	11	0.0585106	0.00116136	-0.558352	0.165213	0.489451	0.484206	0.599767	1.18066e-05
ENSG00000139597	4037	1.04121	275.316	64.1676	0.00263993	chr13_31985839_A_G_rs419937	-425768	-425767	42	48	0.744681	0.00123515	0.2459	0.0731849	0.50185	0.497437	0.604408	1.30317e-05
ENSG00000281026	3909	1.03077	246.092	63.9864	0.00156137	chr13_31528596_A_T_rs111486524	-980800	-980799	14	15	0.0797872	0.000665745	-0.639717	0.180014	0.310269	0.304994	0.535805	1.37079e-05
ENSG00000244754	3885	1.02825	243.506	63.841	0.000931227	chr13_32987536_T_C_rs9526848	448733	448734	18	20	0.106383	0.000362348	0.292166	0.0781515	0.191981	0.191986	0.465208	1.36459e-05
ENSG00000083642	3855	1.04604	244.247	63.4172	0.00103059	chr13_33142864_G_A_rs1749689	384694	384695	44	57	0.696809	0.000389203	-0.181762	0.0489	0.205779	0.204206	0.473913	1.5108e-05
ENSG00000133116	3742	1.06192	220.821	62.5558	0.000829115	chr13_32145540_T_G_rs12854872	-870884	-870883	46	54	0.287234	0.000274714	-0.274843	0.0719333	0.147085	0.14621	0.431454	1.82981e-05
ENSG00000133121	3802	1.03334	258.503	64.9902	0.00588756	chr13_32532889_C_CT_rs35143353	-752867	-752866	50	57	0.696809	0.00328166	-0.247233	0.0813593	0.772523	0.772201	0.675871	1.32501e-05
ENSG00000133119	4120	1.02369	317.147	65.4369	0.00332884	chr13_34142383_A_G_rs1415243	324233	324234	49	57	0.303191	0.00178922	-0.334943	0.103362	0.639736	0.642759	0.644718	1.01941e-05
ENSG00000180660	4614	1.05582	277.971	63.1258	0.00121299	chr13_34676709_A_G_rs12876329	-799981	-799980	51	65	0.345745	0.00045583	0.313213	0.0853585	0.264674	0.261763	0.515	1.40427e-05
ENSG00000172915	4608	1.03436	302.164	64.6178	5.38663e-05	chr13_35878232_T_C_rs4943349	209952	209953	20	20	0.106383	1.5358e-05	0.652124	0.140886	0.0117988	0.0138068	0.148388	1.14044e-05
ENSG00000133083	4497	1.07692	273.25	62.2394	0.00950888	chr13_36451928_T_C_rs201887001	596143	596144	11	12	0.0638298	0.00466366	0.325764	0.111641	0.916908	0.915824	0.70719	1.60742e-05
ENSG00000133104	4929	1.0404	326.433	64.0937	0.000336795	chr13_35535110_TA_T_rs139024691	-811384	-811383	58	73	0.388298	0.000116056	0.198769	0.0488256	0.0920908	0.0934856	0.368577	1.09392e-05
ENSG00000133111	5226	1.05326	308.364	63.9417	0.00248397	chr13_36213652_G_A_rs117911607	-605571	-605570	11	11	0.0585106	0.00112893	-0.632869	0.186766	0.516948	0.51056	0.608149	1.2475e-05
ENSG00000120693	5192	1.04669	270.184	63.4152	0.00903729	chr13_36002024_TA_T_rs76219487;rs398077184	-918215	-918214	18	18	0.0957447	0.00477719	-0.280357	0.0963568	0.90411	0.906659	0.705109	1.37093e-05
ENSG00000120697	5255	1.05154	264.21	63.3633	0.000900367	chr13_37157481_T_G_rs7331640	158140	158141	66	83	0.558511	0.000330938	-0.251229	0.066718	0.192981	0.191723	0.464995	1.44164e-05
ENSG00000120699	5249	1.05211	254.2	62.8846	0.000145909	chr13_36677276_C_G_rs12863461	-323511	-323510	38	48	0.255319	3.75024e-05	0.253166	0.0577085	0.0283972	0.0299647	0.228477	1.50331e-05
ENSG00000102710	5320	1.04385	258.033	63.2349	0.000324856	chr13_37368806_C_T_rs6563528	309156	309157	17	18	0.904255	9.99228e-05	0.385753	0.0937753	0.070293	0.0707089	0.328391	1.41204e-05
ENSG00000133110	4744	1.02854	231.088	63.3908	0.000253903	chr13_38422082_G_T_rs9548335	823237	823238	33	37	0.196809	7.66057e-05	-0.485602	0.115933	0.0516948	0.0519004	0.294136	1.44041e-05
ENSG00000120686	5211	1.05189	221.371	62.4262	0.0175465	chr13_38701314_G_A_rs2496430	351462	351463	37	43	0.228723	0.00966838	0.193442	0.0728207	0.975702	0.977843	0.723207	1.72413e-05
ENSG00000120685	4740	1.01668	268.907	64.8824	0.00668483	chr13_39794560_GC_G_rs77246972	756483	756484	39	42	0.223404	0.00375774	-0.224338	0.0749648	0.828117	0.831011	0.689686	1.15213e-05
ENSG00000188811	4737	1.06985	239.209	62.2265	0.000754096	chr13_38263390_C_A_rs7328911	-775067	-775066	66	79	0.579787	0.000236591	0.283812	0.0734347	0.138886	0.141597	0.426936	1.76583e-05
ENSG00000183722	5008	1.05394	365.552	63.6926	0.00096262	chr13_38727316_C_T_rs2496446	-875878	-875877	47	57	0.696809	0.000370495	-0.225941	0.0605449	0.276472	0.272661	0.521125	1.05648e-05
ENSG00000133103	5034	1.0827	381.421	63.8364	0.00292044	chr13_38980566_T_TG_rs57808874	-675097	-675096	27	28	0.148936	0.00134661	-0.449615	0.134924	0.647935	0.63868	0.644115	1.18851e-05
ENSG00000215483	4355	1.05125	345.836	64.727	0.000904155	chr13_41099173_G_GT_rs139695921;rs386378915;rs386378916;rs376133663	628923	628924	14	14	0.0744681	0.000384889	-0.885566	0.238032	0.246575	0.246496	0.504951	1.09963e-05
ENSG00000150907	4231	1.04763	309.636	63.4866	0.00379984	chr13_40384686_T_C_rs9577011	-281956	-281955	11	11	0.0585106	0.00176889	-0.815161	0.251266	0.684932	0.673674	0.653047	1.20279e-05
ENSG00000102738	4158	1.04026	315.073	63.5098	0.00673187	chr13_41539327_T_C_rs72623314	768136	768137	46	53	0.281915	0.00342591	0.340644	0.112641	0.876112	0.872809	0.697094	1.13245e-05
ENSG00000102743	4157	1.04764	340.452	64.5441	0.000522564	chr13_40795654_A_G_rs1536807	6042	6043	64	79	0.579787	0.000202285	0.433686	0.110898	0.142486	0.146753	0.431818	1.09397e-05
ENSG00000120690	4065	1.03377	311.722	64.4962	0.00386685	chr13_40564252_C_T_rs2701858	-455065	-455064	14	14	0.0744681	0.00196231	-0.368654	0.114835	0.69593	0.688103	0.655923	1.10161e-05
ENSG00000120688	4063	1.03556	286.604	63.164	0.00278833	chr13_41227398_G_A_rs112510817	165888	165889	12	12	0.0638298	0.00120222	0.458837	0.136211	0.539346	0.534208	0.617701	1.21094e-05
ENSG00000165572	4122	1.06414	275.759	62.7103	0.00250788	chr13_42129258_G_A_rs7986454	996455	996456	65	88	0.468085	0.00101921	-0.26376	0.0771022	0.477052	0.469124	0.595998	1.48369e-05
ENSG00000120696	4174	1.073	265.308	62.5277	0.00420479	chr13_40262030_C_A_rs9576967	-932540	-932539	18	19	0.101064	0.00183435	0.645118	0.199581	0.655634	0.643445	0.644718	1.62016e-05
ENSG00000120662	4210	1.06127	276.226	63.6273	0.0028578	chr13_40426282_G_C_rs7982316	-837295	-837294	63	85	0.452128	0.0012894	0.255119	0.0762401	0.523548	0.517875	0.611157	1.45744e-05
ENSG00000172766	4152	1.04136	209.769	61.3687	0.0127787	chr13_41174273_G_T_rs9525459	-136995	-136994	33	34	0.180851	0.00621866	0.230529	0.0818464	0.925207	0.927395	0.710249	1.71179e-05
ENSG00000102760	4114	1.02561	196.994	62.7757	0.00104463	chr13_41554745_C_T_rs7986874	97194	97195	19	19	0.101064	0.000368926	0.694238	0.18597	0.176982	0.176516	0.451268	1.66025e-05
ENSG00000102763	4405	1.03733	219.386	61.9357	8.91164e-05	chr13_41690497_A_G_rs2274811	-270613	-270612	28	31	0.164894	1.82014e-05	-0.501219	0.109359	0.0146985	0.016446	0.165071	1.59858e-05
ENSG00000102780	4478	1.04518	244.001	62.8931	0.00508461	chr13_42383353_T_C_rs7317323	334599	334600	9	10	0.0531915	0.00235991	0.38917	0.123568	0.706229	0.694656	0.657985	1.50483e-05
ENSG00000023516	4604	1.04374	251.136	62.1267	0.000110642	chr13_41291052_C_T_rs112630968	-981101	-981100	13	13	0.0691489	2.42217e-05	-0.516532	0.114628	0.019598	0.0229812	0.199306	1.4499e-05
ENSG00000133106	4677	1.04729	274.755	62.8157	0.00660877	chr13_42712000_C_T_rs9567023	-280242	-280241	28	30	0.159574	0.00318202	-0.469075	0.153834	0.829817	0.826167	0.688414	1.35281e-05
ENSG00000120675	4625	1.02411	277.161	63.4842	3.21173e-07	chr13_43024822_C_T_rs73473938	1618	1619	36	40	0.212766	3.37809e-08	-0.724669	0.117537	9.999e-05	7.03553e-05	0.00268308	1.16947e-05
ENSG00000120658	4084	1.05542	287.112	62.6111	0.00596585	chr13_44066859_T_C_rs9567354	279886	279887	45	50	0.265957	0.00277968	0.426653	0.137861	0.810319	0.805245	0.684288	1.3565e-05
ENSG00000151773	4031	1.04405	315.028	63.6678	0.000359708	chr13_43871017_G_C_rs7318147	-8724	-8723	57	74	0.393617	0.00011874	-0.536869	0.132089	0.0906909	0.0953848	0.37076	1.15794e-05
ENSG00000179630	4031	1.04413	310.709	63.4308	0.00189949	chr13_42881609_G_C_rs3041143	-998296	-998295	42	49	0.260638	0.000790376	-0.282279	0.080638	0.424558	0.424748	0.582986	1.17458e-05
ENSG00000151778	3642	1.05429	250.633	63.3712	0.00204391	chr13_44846947_A_G_rs12876120	473064	473065	24	26	0.138298	0.000855358	0.687833	0.197885	0.380462	0.375176	0.564462	1.54388e-05
ENSG00000102804	3606	1.04697	248.82	63.4619	0.000745295	chr13_45392288_C_T_rs9590901	955442	955443	22	22	0.117021	0.000268839	0.462634	0.120881	0.152285	0.15294	0.435308	1.49108e-05
ENSG00000083635	3691	1.05842	268.702	62.8373	0.00440011	chr13_45890821_C_G_rs9567591	901349	901350	21	21	0.111702	0.00198534	-0.483269	0.150717	0.678232	0.671396	0.652869	1.47429e-05
ENSG00000133114	3693	1.01638	303.233	65.2466	0.00392981	chr13_44808282_G_A_rs55886255	-181339	-181338	22	23	0.12234	0.00212294	0.332438	0.104395	0.690631	0.690632	0.657039	1.01987e-05
ENSG00000188342	3831	1.05262	283.946	63.8301	0.00130823	chr13_44613964_G_GA_rs796993518	-506547	-506546	10	10	0.0531915	0.000534983	-0.683424	0.188752	0.292071	0.286583	0.527094	1.34981e-05
ENSG00000133112	3832	1.03575	284.022	64.075	0.00299809	chr13_45928877_A_T_rs11616335	587754	587755	13	14	0.0744681	0.00141696	-0.357077	0.107683	0.557844	0.557407	0.623876	1.22333e-05
ENSG00000170919	3867	1.04867	278.884	63.7863	0.00151235	chr13_44795643_A_G_rs7997863	-594152	-594151	39	44	0.234043	0.000629256	0.304538	0.0852793	0.327267	0.321574	0.542695	1.34343e-05
ENSG00000174032	3842	1.05818	289.326	64.4453	0.00117957	chr13_45363947_C_T_rs7331389	-54427	-54426	65	86	0.457447	0.000505841	0.241461	0.0663754	0.265673	0.263591	0.515502	1.36738e-05
ENSG00000136152	3861	1.0542	263.749	62.9991	0.000614404	chr13_44531882_T_C_rs1041711	-933058	-933057	12	12	0.93617	0.000203721	0.374377	0.0957823	0.129587	0.132121	0.417865	1.46637e-05
ENSG00000123200	4395	1.03916	275.239	63.1064	0.00296639	chr13_45235475_C_CT_.	-817272	-817271	16	16	0.0851064	0.00128505	-0.332797	0.0994215	0.548945	0.5404	0.61889	1.28796e-05
ENSG00000136167	4472	1.04651	289.42	63.1295	0.0024619	chr13_45857520_A_G_rs9567586	-324658	-324657	59	73	0.388298	0.00103727	-0.238187	0.0697396	0.49645	0.487882	0.600786	1.2785e-05
ENSG00000102445	4579	1.04076	332.002	64.9711	0.00109496	chr13_47260150_C_A_rs9316276	872663	872664	12	12	0.0638298	0.000490274	0.714964	0.196025	0.289971	0.286405	0.527016	1.07784e-05
ENSG00000136141	4581	1.0625	283.524	62.1731	0.00923096	chr13_46824605_T_A_rs61948305	271436	271437	37	43	0.228723	0.00448274	0.175296	0.0597929	0.917208	0.919374	0.707569	1.42981e-05
ENSG00000139684	4958	1.04171	274.494	63.0753	0.00362051	chr13_46427033_C_CT_.	-370129	-370128	13	13	0.0691489	0.00161497	0.371032	0.113334	0.614239	0.612522	0.63732	1.31087e-05
ENSG00000102468	4809	1.02685	294.032	64.4185	0.0035503	chr13_46278968_G_GA_rs572014803;rs146469043;rs398117286	-618086	-618085	35	39	0.207447	0.00176933	0.431812	0.133105	0.644336	0.637269	0.643795	1.1207e-05
ENSG00000136143	4210	1.02782	205.649	62.867	0.00337248	chr13_47918919_T_A_rs4942715	-82355	-82354	66	86	0.457447	0.00146032	-0.300479	0.0908803	0.49615	0.487436	0.600786	1.61166e-05
ENSG00000136159	4183	1.02605	203.598	62.8568	0.000644537	chr13_48813760_T_C_rs9568094	776033	776034	9	11	0.941489	0.000211853	-0.495866	0.127237	0.116388	0.115285	0.39761	1.61072e-05
ENSG00000136146	4091	1.04118	190.961	61.756	0.00343594	chr13_48923504_G_A_rs73184620	828399	828400	13	14	0.0744681	0.00135141	-0.504331	0.151396	0.469953	0.46192	0.593469	1.87841e-05
ENSG00000136156	3950	1.04619	185.379	62.7628	0.00256671	chr13_47376590_A_C_rs7999279	-856614	-856613	28	30	0.840426	0.00105232	0.32308	0.0947221	0.361964	0.356976	0.554526	1.99229e-05
ENSG00000139687	3844	1.06189	170.036	61.9221	0.00561831	chr13_47840262_GA_G_rs145121023	-463490	-463489	10	11	0.0585106	0.00245131	-0.498115	0.158797	0.592641	0.589271	0.632615	2.3758e-05
ENSG00000139679	3877	1.06239	154.058	61.2982	0.00267376	chr13_48276080_G_A_rs11616587	-137034	-137033	17	19	0.101064	0.000960941	0.317728	0.0923774	0.311269	0.309183	0.538062	2.62953e-05
ENSG00000136161	3851	1.05089	167.137	61.8514	0.00496817	chr13_49418951_A_G_rs73188635	885870	885871	10	11	0.0585106	0.0021077	0.414447	0.130051	0.550145	0.541611	0.619105	2.27039e-05
ENSG00000152207	4024	1.03968	170.879	62.4142	0.00400262	chr13_48816163_T_A_rs7995302	162233	162234	49	68	0.638298	0.00171475	-0.360445	0.110758	0.482652	0.477068	0.597903	2.08083e-05
ENSG00000102531	3832	1.06257	165.796	60.4679	0.00391747	chr13_49413679_A_G_rs67626349	437766	437767	14	14	0.0744681	0.001405	0.343325	0.103451	0.458354	0.448421	0.589183	2.44595e-05
ENSG00000275202	3832	1.0304	168.406	61.6339	0.00178274	chr13_49644302_TC_T_rs11354881	667434	667435	55	68	0.361702	0.000613405	0.420776	0.117571	0.248075	0.246416	0.504884	1.99867e-05
ENSG00000102543	3535	1.04202	167.045	61.436	0.0001571	chr13_48918949_T_C_rs9568131	-328977	-328976	40	45	0.239362	3.3119e-05	0.399047	0.0902611	0.0214979	0.0218222	0.194463	2.15791e-05
ENSG00000102547	3720	1.01885	183.978	62.4803	0.00270675	chr13_49441292_C_A_rs7982598	39692	39693	48	54	0.712766	0.0010907	-0.273499	0.0804528	0.387661	0.383519	0.567463	1.70643e-05
ENSG00000136169	3744	1.05927	188.015	62.0827	0.00245469	chr13_49439682_T_C_rs34976750	-4593	-4592	69	85	0.452128	0.000936487	-0.306419	0.0888802	0.347565	0.342058	0.548604	2.11706e-05
ENSG00000136147	3832	1.06421	172.587	60.6932	0.00287375	chr13_48831087_G_A_rs12870360	-664867	-664866	71	90	0.478723	0.000987947	0.286401	0.083481	0.369863	0.36094	0.556742	2.37142e-05
ENSG00000136144	4026	1.04587	169.072	60.0939	0.000507418	chr13_49501943_G_A_rs9805560	-83616	-83615	72	85	0.547872	0.000112861	-0.389983	0.0956086	0.069593	0.0719544	0.329855	2.18028e-05
ENSG00000152213	4013	1.06697	186.109	61.1134	0.00175967	chr13_49642644_T_C_rs75535806	14136	14137	12	12	0.0638298	0.000572102	-0.542879	0.150789	0.250075	0.250446	0.508733	2.2334e-05
ENSG00000123179	3946	1.02904	184.319	61.3711	6.83244e-07	chr13_49703206_C_G_rs112332160	11719	11720	46	54	0.287234	4.8479e-08	-0.488919	0.0804311	9.999e-05	9.58144e-05	0.00342102	1.81137e-05
ENSG00000102753	4049	1.05859	186.771	61.0652	0.00477018	chr13_50515010_A_T_rs9568440	722327	722328	41	46	0.244681	0.00187782	-0.238585	0.0739865	0.573743	0.564268	0.625332	2.12296e-05
ENSG00000123178	3970	1.05587	169.952	60.6334	0.00499855	chr13_49829667_A_AG_rs59718644;rs397688098	-106674	-106673	16	18	0.904255	0.00191292	-0.47963	0.149016	0.556444	0.547786	0.621246	2.29726e-05
ENSG00000204977	3956	1.05175	179.169	61.2112	0.00164769	chr13_50509382_G_A_rs12872671	512322	512323	27	28	0.148936	0.000534306	-0.39755	0.109786	0.237776	0.233913	0.495069	2.1284e-05
ENSG00000231607	4097	1.07817	195.356	60.4557	0.00229541	chr13_49413732_C_A_rs9568197	-668272	-668271	39	42	0.223404	0.000735722	-0.502384	0.142609	0.331767	0.325298	0.543692	2.26359e-05
ENSG00000176124	4097	1.0936	190.69	59.4713	0.00118148	chr13_50256983_G_A_rs150296351	174813	174814	32	36	0.191489	0.000293699	0.589921	0.155201	0.167583	0.167462	0.443918	2.5207e-05
ENSG00000136104	3465	1.05008	243.476	62.1729	0.000278736	chr13_50871224_A_G_rs9563006	-38568	-38567	55	70	0.62766	7.26495e-05	-0.383673	0.091274	0.0520948	0.0560637	0.301222	1.5514e-05
ENSG00000150510	3488	1.06734	244.058	61.7821	0.00651803	chr13_51301017_G_A_rs17790751	78618	78619	11	11	0.0585106	0.00288853	0.57464	0.186457	0.781522	0.776952	0.677604	1.70675e-05
ENSG00000102786	3415	1.04736	218.99	61.329	0.005094	chr13_50922184_G_A_rs7988945	-499191	-499190	62	78	0.585106	0.00207744	-0.210283	0.0658871	0.662134	0.654006	0.647314	1.69796e-05
ENSG00000236778	3436	1.06204	227.324	61.6965	0.00352698	chr13_52435392_G_GA_.	982050	982051	10	10	0.0531915	0.00138643	0.893133	0.268772	0.532247	0.523338	0.614386	1.77871e-05
ENSG00000139668	3244	1.0636	202.127	60.7856	0.0049563	chr13_50990321_C_T_rs2094530	-594142	-594141	39	46	0.755319	0.00191875	-0.216259	0.0672101	0.614439	0.606435	0.635376	2.01805e-05
ENSG00000231856	3373	1.0563	202.65	61.2481	0.0127389	chr13_52765219_T_TA_rs371100899	961380	961381	13	13	0.0691489	0.00614475	0.655362	0.232327	0.915608	0.917759	0.707272	1.93145e-05
ENSG00000102796	3373	1.03759	203.777	61.67	0.0100636	chr13_52735618_T_C_rs2104394	931455	931456	59	75	0.601064	0.00478607	0.199736	0.0686634	0.864914	0.864697	0.695967	1.72359e-05
ENSG00000123191	3439	1.05454	234.843	62.8508	0.00210767	chr13_51983282_G_A_rs112789834	43666	43667	18	19	0.101064	0.000843294	-0.42599	0.122398	0.373063	0.364696	0.559479	1.65004e-05
ENSG00000253710	3524	1.04809	209.912	61.7407	0.000794069	chr13_52764924_T_A_rs77759872	752525	752526	30	32	0.170213	0.000237587	-0.33684	0.0871829	0.139386	0.137718	0.424663	1.77885e-05
ENSG00000253797	3522	1.06397	197.39	60.8773	0.0120714	chr13_52979483_A_T_rs9536328	954791	954792	42	49	0.739362	0.00561616	0.36429	0.127697	0.89771	0.898516	0.704013	2.07074e-05
ENSG00000136098	3515	1.06269	205.181	61.5885	7.83245e-09	chr13_52140701_C_A_rs66849828	6861	6862	56	75	0.601064	2.43485e-10	0.426056	0.0581725	9.999e-05	6.77364e-07	5.00826e-05	1.97783e-05
ENSG00000136114	3500	1.05928	155.308	60.1929	0.00792863	chr13_53035942_T_G_rs7335883	629769	629770	75	93	0.494681	0.00321746	0.205085	0.0673408	0.692331	0.687065	0.655692	2.56295e-05
ENSG00000136100	3552	1.06254	165.536	61.0455	6.92805e-05	chr13_52429772_A_G_rs12870706	-20863	-20862	42	48	0.255319	1.16689e-05	-0.306493	0.0651848	0.00549945	0.00838816	0.108051	2.44929e-05
ENSG00000136108	3558	1.06364	159.768	60.8848	6.26423e-07	chr13_52419277_G_A_rs9568732	-36202	-36201	66	88	0.468085	3.85698e-08	-0.498126	0.0812117	0.00019998	5.41535e-05	0.00210841	2.55354e-05
ENSG00000273784	3714	1.04114	176.757	61.8976	0.00760607	chr13_52938833_T_G_rs9527040	321307	321308	49	55	0.292553	0.00349722	0.380913	0.12625	0.730227	0.726101	0.66578	2.02882e-05
ENSG00000139675	3758	1.02858	178.641	62.3929	0.0107891	chr13_53559528_T_C_rs4884569	917096	917097	22	23	0.87766	0.0054658	-0.546585	0.190957	0.848915	0.849327	0.693436	1.86378e-05
ENSG00000165416	3773	1.05711	166.154	60.7521	0.0228533	chr13_51765007_C_G_rs9535755	-887833	-887832	31	32	0.170213	0.0119495	-0.245169	0.0951279	0.973203	0.975825	0.722783	2.3664e-05
ENSG00000102837	3961	1.05202	161.548	61.5122	0.00348302	chr13_52805386_C_T_rs9563120	-223428	-223427	52	56	0.297872	0.00134324	-0.446238	0.133879	0.410959	0.405825	0.577409	2.36417e-05
ENSG00000118946	3850	1.04059	97.7553	60.2875	0.00782194	chr13_57737513_T_C_rs7999266	105768	105769	36	41	0.218085	0.00318917	-0.27546	0.09036	0.522948	0.516849	0.610559	3.65639e-05
ENSG00000083544	4792	1.02765	217.164	63.009	0.00154051	chr13_60693602_G_A_rs17058557	296613	296614	20	20	0.106383	0.000594625	-0.494897	0.137914	0.275272	0.272148	0.521125	1.52462e-05
ENSG00000184226	3872	1.03813	187.89	62.8986	0.00248695	chr13_66577639_C_G_rs9529099	-652698	-652697	50	60	0.319149	0.00102723	0.309622	0.0905741	0.360064	0.355452	0.554003	1.87524e-05
ENSG00000276644	4466	1.01675	317.001	65.19	0.000240303	chr13_71146630_C_T_rs4884936	-720575	-720574	15	18	0.0957447	9.06216e-05	-0.391916	0.0946367	0.069593	0.0697366	0.32644	9.77797e-06
ENSG00000204899	5088	1.05448	299.906	62.9969	0.00477217	chr13_73038762_C_G_rs73220610	311132	311133	12	12	0.0638298	0.00221082	-0.5876	0.185302	0.746825	0.743501	0.668971	1.29163e-05
ENSG00000136122	5088	1.0623	294.935	62.7814	0.00142292	chr13_73030381_A_G_rs7332571	302457	302458	14	14	0.925532	0.000529586	-0.722676	0.199422	0.317068	0.314039	0.539367	1.37296e-05
ENSG00000083520	5182	1.03543	338.74	64.1757	0.00120718	chr13_72608291_AT_A_rs147281711	-173635	-173634	9	10	0.0531915	0.000505336	-0.34796	0.0956431	0.320768	0.319218	0.542276	1.02379e-05
ENSG00000083535	5182	1.04047	346.241	64.4291	0.00247276	chr13_73645711_CA_C_rs71199817	863577	863578	61	80	0.425532	0.00117332	0.180793	0.0535474	0.561444	0.557166	0.623876	1.03178e-05
ENSG00000102554	5226	1.0574	332.095	63.0416	5.6533e-06	chr13_73965108_G_A_rs79739016	906102	906103	16	16	0.0851064	8.63376e-07	-0.655582	0.122027	0.00109989	0.00127552	0.0278677	1.18605e-05
ENSG00000118922	4915	1.05804	345.823	63.1475	0.00237176	chr13_73645711_CA_C_rs71199817	-488219	-488218	61	80	0.425532	0.000994994	0.248775	0.0725608	0.540346	0.533302	0.617546	1.14308e-05
ENSG00000136111	5205	1.06851	273.675	61.5828	0.00165198	chr13_76296923_A_G_rs17736587	814808	814809	25	28	0.148936	0.000557362	0.418833	0.116077	0.339066	0.331845	0.544489	1.532e-05
ENSG00000188243	5110	1.05193	274.71	62.0407	0.00395446	chr13_75980706_A_C_rs7320021	431277	431278	52	65	0.345745	0.00163651	-0.144789	0.0442847	0.649735	0.641895	0.644704	1.38967e-05
ENSG00000261553	5110	1.03502	280.207	62.7325	0.00290014	chr13_75545566_C_G_rs7329512	-4208	-4207	20	22	0.882979	0.00121012	0.776567	0.230675	0.544246	0.540581	0.619004	1.23461e-05
ENSG00000118939	5110	1.02957	291.366	63.2972	0.00232959	chr13_74854576_C_G_rs356758	-695216	-695215	42	48	0.255319	0.000988234	0.373708	0.108932	0.483252	0.478926	0.598014	1.14953e-05
ENSG00000136153	4897	1.06663	243.646	61.2828	0.0140823	chr13_76246556_C_A_rs9544231	485896	485897	26	29	0.845745	0.00693861	-0.413766	0.148976	0.959204	0.963947	0.719899	1.70283e-05
ENSG00000178695	4366	1.05016	208.174	60.602	0.00130972	chr13_77046925_C_G_rs687532	160519	160520	38	40	0.787234	0.000379431	-0.341895	0.0917926	0.215778	0.218128	0.484006	1.81528e-05
ENSG00000278727	4363	1.04876	221.976	61.6831	0.00151014	chr13_77721779_G_A_rs7332458	834227	834228	13	14	0.0744681	0.000506303	-0.688153	0.189181	0.266473	0.263454	0.515502	1.68873e-05
ENSG00000102794	4298	1.04245	217.893	62.1338	0.00207503	chr13_76096462_A_C_rs7491018	-856016	-856015	64	81	0.569149	0.000772073	0.390639	0.111361	0.343566	0.343894	0.549121	1.65849e-05
ENSG00000102805	4231	1.02606	232.458	63.7025	0.00510886	chr13_77550392_A_G_rs2329031	557818	557819	11	12	0.0638298	0.0025314	-0.738482	0.236231	0.687931	0.685835	0.655288	1.41079e-05
ENSG00000005812	4277	1.04931	206.967	61.5701	0.00159576	chr13_76143841_TACATATATACACATATGTATGTATCTATATCTA_T_rs66751012;rs56327214	-883319	-883318	53	60	0.680851	0.000534171	0.250161	0.0690822	0.259174	0.25978	0.514505	1.81693e-05
ENSG00000005810	4212	1.04877	201.063	61.3662	0.0064394	chr13_77375343_T_C_rs1927405	287828	287829	44	48	0.744681	0.00275413	0.225466	0.0727801	0.710929	0.709356	0.660373	1.86447e-05
ENSG00000139737	4132	1.03545	201.494	62.2392	0.00913502	chr13_76968761_A_G_rs593502	-728927	-728926	37	38	0.202128	0.00444933	0.426308	0.145284	0.834417	0.833768	0.689904	1.72132e-05
ENSG00000136160	3942	1.04153	170.926	61.4049	0.00190883	chr13_78663979_G_A_rs9318571	745147	745148	63	73	0.611702	0.000649865	0.192554	0.0540709	0.257274	0.260336	0.514975	2.10282e-05
ENSG00000152193	4398	1.04263	197.215	62.3283	0.00561439	chr13_79208234_G_A_rs1002886	549078	549079	61	73	0.611702	0.00253134	0.324679	0.10386	0.660634	0.653222	0.64714	1.83427e-05
ENSG00000139746	3820	1.0487	241.11	63.1661	0.00255974	chr13_78454178_G_A_rs77200924	-951611	-951610	14	15	0.0797872	0.00108891	0.301713	0.0887388	0.438256	0.437481	0.585711	1.55421e-05
ENSG00000227354	3821	1.03977	237.053	63.0668	1.10339e-07	chr13_79300406_A_G_rs61966633	-105896	-105895	11	11	0.0585106	8.7239e-09	1.48243	0.228497	9.999e-05	1.6898e-05	0.000817623	1.50079e-05
ENSG00000102471	3709	1.05855	225.994	62.6535	0.000379906	chr13_79612680_C_T_rs61342959	131205	131206	17	17	0.0904255	0.000111369	-0.671693	0.16452	0.0685931	0.0693773	0.326002	1.75421e-05
ENSG00000136158	4157	1.02727	184.66	61.6821	0.00465969	chr13_79594593_T_C_rs61966693	-746534	-746533	15	16	0.0851064	0.00192593	-0.496718	0.154431	0.571243	0.565433	0.625383	1.78889e-05
ENSG00000215417	4569	1.0469	220.003	62.7665	0.00177523	chr13_91319574_T_C_rs9523300	-33011	-33010	29	31	0.164894	0.000684598	0.446813	0.126037	0.306269	0.301963	0.535035	1.68565e-05
ENSG00000179399	4557	1.04347	232.684	63.3729	0.000108506	chr13_92071193_G_T_rs117431206	672571	672572	17	19	0.101064	2.85123e-05	-0.832419	0.186562	0.0194981	0.020845	0.18989	1.56235e-05
ENSG00000183098	4969	1.02951	235.761	63.0341	1.22116e-05	chr13_93233936_A_T_rs4594115	7128	7129	52	59	0.31383	2.11944e-06	0.571	0.110974	0.0009999	0.00238847	0.0444752	1.42012e-05
ENSG00000088451	5310	1.03676	427.63	64.7844	0.00027637	chr13_95283173_G_A_rs9516557	687020	687021	46	52	0.723404	0.000100914	0.440469	0.10715	0.0987901	0.101328	0.380158	8.17377e-06
ENSG00000152749	5308	1.04533	383.901	63.2165	4.40652e-05	chr13_94570636_C_A_rs35678857	-31222	-31221	54	65	0.345745	9.76764e-06	0.483695	0.101852	0.0132987	0.0136672	0.14756	9.57297e-06
ENSG00000125257	4846	1.05595	281.643	62.2765	0.000659602	chr13_95274909_T_A_rs9561827	-26543	-26542	18	20	0.106383	0.000203265	0.576696	0.14752	0.154385	0.15022	0.434288	1.387e-05
ENSG00000134874	4600	1.03409	259.455	62.9139	0.00652084	chr13_96476320_G_A_rs34359547	831653	831654	12	13	0.0691489	0.0031565	0.384759	0.126069	0.806619	0.807323	0.68429	1.32606e-05
ENSG00000247400	4567	1.05847	242.16	61.689	0.00438141	chr13_94733955_TTA_T_rs10581171;rs60713505	-943019	-943018	54	67	0.643617	0.00179153	-0.416371	0.128507	0.638636	0.630323	0.642444	1.63639e-05
ENSG00000102580	4567	1.04894	256.56	62.7913	0.000192103	chr13_95619075_CTG_C_rs36118959;rs397809663	-58065	-58064	61	76	0.404255	5.10515e-05	-0.31398	0.072986	0.0384962	0.040607	0.261781	1.4626e-05
ENSG00000102595	4115	1.05703	204.188	61.7758	0.0025966	chr13_95290874_G_A_rs7324937	-762528	-762527	35	43	0.771277	0.000971756	-0.239623	0.0697403	0.394861	0.384563	0.568091	1.92487e-05
ENSG00000139793	3440	1.06291	212.349	62.5854	0.0144535	chr13_98177666_CA_C_rs58126526;rs796886353	955341	955342	62	75	0.601064	0.00778819	0.19394	0.070893	0.947405	0.948784	0.716368	1.91338e-05
ENSG00000286416	3620	1.04263	277.996	63.6286	0.0173253	chr13_97643038_G_A_rs11842479	209043	209044	50	61	0.324468	0.0102357	0.339416	0.128798	0.990801	0.991442	0.72586	1.30137e-05
ENSG00000125249	3620	1.02462	288.065	64.3763	0.00386666	chr13_96829846_A_C_rs7332250	-604324	-604323	70	87	0.462766	0.00194308	-0.289089	0.08996	0.666133	0.662423	0.649961	1.12868e-05
ENSG00000065150	4435	1.05491	331.646	62.999	0.00650055	chr13_98102078_CTG_C_rs200030655	125445	125446	11	11	0.0585106	0.00316564	-0.340922	0.111742	0.874213	0.874151	0.697381	1.17093e-05
ENSG00000152767	4726	1.04146	365.696	64.3696	9.6149e-05	chr13_98115041_CT_C_rs146933574	-28058	-28057	15	15	0.0797872	2.86718e-05	0.728066	0.16323	0.0281972	0.0295266	0.227436	9.82539e-06
ENSG00000102572	5151	1.04129	379.26	64.6684	0.000116762	chr13_98384261_T_C_rs138574141	-137738	-137737	12	12	0.0638298	3.73297e-05	-0.675409	0.153913	0.0364964	0.0373931	0.253117	9.46485e-06
ENSG00000088387	5136	1.02819	379.338	64.5637	0.00120847	chr13_97845909_C_T_rs9513315	-985885	-985884	57	71	0.37766	0.000526224	0.176338	0.0486343	0.357564	0.354397	0.553631	8.75689e-06
ENSG00000260992	5409	1.0625	357.408	62.2632	0.00335297	chr13_98940201_T_A_rs7322807	-147619	-147618	42	46	0.244681	0.00137458	-0.533441	0.160397	0.678332	0.674687	0.653174	1.1343e-05
ENSG00000228889	5311	1.05353	341.804	62.8793	0.000465867	chr13_99468825_A_C_rs9517743	268123	268124	53	64	0.659574	0.000145422	-0.54316	0.135575	0.130287	0.130077	0.416247	1.12721e-05
ENSG00000134882	5311	1.05302	347.699	62.707	3.13845e-05	chr13_99384701_C_T_rs35694871	183846	183847	37	43	0.228723	6.03283e-06	-0.427044	0.0875897	0.00669933	0.00834409	0.107845	1.10486e-05
ENSG00000169508	5194	1.06108	286.143	61.0917	0.00201603	chr13_99978619_C_T_rs13378923	671219	671220	38	41	0.218085	0.00067175	0.355993	0.100253	0.416658	0.409314	0.578491	1.4055e-05
ENSG00000280734	4933	1.05353	280.862	62.7938	0.00351401	chr13_99714217_C_T_rs9517847	215410	215411	27	27	0.143617	0.00152214	-0.619422	0.188106	0.610439	0.604802	0.635376	1.37174e-05
ENSG00000125304	4948	1.04501	272.268	62.1109	0.00176509	chr13_98536854_C_T_rs8002539	-964619	-964618	39	50	0.734043	0.000636582	-0.247409	0.0693507	0.363164	0.360327	0.556563	1.34728e-05
ENSG00000125246	4812	1.06054	256.387	61.4471	0.00161122	chr13_98815470_T_G_rs75795790	-791221	-791220	12	12	0.0638298	0.000533369	0.778448	0.214941	0.313769	0.31061	0.538545	1.5638e-05
ENSG00000274605	4782	1.04829	269.394	61.9951	0.016655	chr13_100177971_T_C_rs78727755	89003	89004	14	14	0.0744681	0.00885772	0.750897	0.27928	0.985801	0.98793	0.725248	1.38777e-05
ENSG00000175198	4783	1.03227	299.891	63.2074	0.00614394	chr13_99120773_G_A_rs12864659	-968321	-968320	36	39	0.207447	0.00301305	0.345378	0.112586	0.837416	0.834413	0.689904	1.13497e-05
ENSG00000134864	5076	1.05452	346.368	63.534	0.00797539	chr13_100526212_A_G_rs3783183	-62578	-62577	65	83	0.441489	0.0041716	0.252114	0.0852709	0.928407	0.931004	0.711204	1.11865e-05
ENSG00000125247	5064	1.03568	377.223	64.3069	3.2256e-05	chr13_100717017_C_T_rs1283211	42221	42222	44	49	0.260638	8.1409e-06	0.525687	0.109587	0.00819918	0.0101741	0.122319	9.20729e-06
ENSG00000198542	5089	1.07377	318.103	62.0636	0.00191052	chr13_101387386_A_T_rs7491585	-65290	-65289	67	86	0.457447	0.000695554	-0.32956	0.0930911	0.424258	0.420428	0.582576	1.35703e-05
ENSG00000272143	5026	1.04775	356.374	63.3489	0.000179351	chr13_102397618_A_G_rs1537923	2987	2988	32	39	0.207447	5.09043e-05	-0.475524	0.110517	0.0539946	0.0531412	0.296343	1.04579e-05
ENSG00000102466	5041	1.03203	333.344	62.8146	0.0018481	chr13_102350031_T_C_rs9585895	-51744	-51743	9	10	0.0531915	0.000720933	0.54274	0.15379	0.453555	0.444708	0.588299	1.01959e-05
ENSG00000134900	4984	1.05294	329.441	62.2276	0.00166863	chr13_103153225_A_C_rs76632689	556221	556222	12	12	0.0638298	0.000602945	0.342839	0.0956535	0.405359	0.397657	0.573898	1.16557e-05
ENSG00000151287	5064	1.01037	361.21	64.512	0.000557811	chr13_103250967_T_G_rs9558012	477207	477208	58	64	0.340426	0.000217095	-0.4079	0.104857	0.177182	0.178643	0.453272	8.25056e-06
ENSG00000134901	5037	1.04407	329.669	62.9863	0.000177576	chr13_103693185_C_T_rs3916934	894208	894209	48	62	0.670213	4.7852e-05	0.388879	0.0900216	0.0464954	0.0491951	0.287444	1.10665e-05
ENSG00000134897	5037	1.07936	309.412	61.4544	0.000745618	chr13_102781462_C_G_rs4409944	-17658	-17657	10	10	0.0531915	0.00021308	0.554904	0.142447	0.174383	0.17628	0.451268	1.43869e-05
ENSG00000134899	4986	1.04976	334.609	63.0371	0.00126734	chr13_103198051_G_C_rs72661450	352018	352019	10	10	0.0531915	0.00047521	0.477655	0.130622	0.326667	0.322514	0.542701	1.12683e-05
ENSG00000125266	5032	1.04916	446.824	64.1838	0.000291307	chr13_105619355_C_T_rs1253845	-916308	-916307	15	15	0.0797872	9.939e-05	-0.407606	0.0990511	0.107689	0.107903	0.389566	8.40944e-06
ENSG00000134884	5023	1.04905	464.672	64.361	0.0018227	chr13_107267467_T_C_rs9558986	699329	699330	53	66	0.351064	0.000823762	0.252327	0.0723481	0.555344	0.54914	0.621707	8.08098e-06
ENSG00000204442	5399	1.032	494.968	64.9155	0.000608777	chr13_108183873_A_G_rs17679865	316376	316377	9	10	0.0531915	0.000250873	-0.913506	0.237423	0.248875	0.246401	0.504884	6.86542e-06
ENSG00000174405	5786	1.03634	540.766	65.2987	0.000798416	chr13_108810782_C_T_rs9521062	595245	595246	42	48	0.255319	0.000355126	0.338905	0.0905079	0.334167	0.333571	0.545029	6.44771e-06
ENSG00000139826	5791	1.07367	541.764	64.6969	0.000583533	chr13_109114772_C_T_rs9514981	896379	896380	26	28	0.148936	0.000233346	-0.39374	0.101771	0.241176	0.239652	0.500096	7.96394e-06
ENSG00000102524	5797	1.03716	515.619	64.8707	0.000826612	chr13_107282027_A_G_rs1022875	-987692	-987691	68	88	0.531915	0.000352997	0.262136	0.0699725	0.331967	0.329624	0.543938	6.79513e-06
ENSG00000185950	6125	1.05511	580.295	64.2057	0.000262497	chr13_110452039_C_T_rs4351919	665455	665456	63	87	0.537234	8.84636e-05	0.358495	0.0864243	0.122188	0.124084	0.407709	6.70001e-06
ENSG00000187498	5803	1.05605	543.85	63.8356	0.000400732	chr13_109645835_A_T_rs190394270	-661323	-661322	31	33	0.175532	0.000137282	-0.258827	0.0643384	0.175382	0.174925	0.45065	7.1873e-06
ENSG00000134871	5802	1.04306	572.551	64.8195	0.00165142	chr13_110301822_C_T_rs57225762	-5463	-5462	57	67	0.356383	0.000769007	0.188147	0.0536171	0.60164	0.592832	0.632853	6.33461e-06
ENSG00000139832	6025	1.04544	619.111	65.1266	0.00017605	chr13_111544279_C_T_rs2429007	982556	982557	20	21	0.111702	6.32607e-05	0.604347	0.142459	0.090491	0.0914332	0.365991	5.94004e-06
ENSG00000213995	6109	1.06867	521.115	62.6806	0.000329917	chr13_109788116_A_G_rs4773093	-827430	-827429	47	53	0.281915	9.47319e-05	0.317723	0.0769544	0.135686	0.135399	0.422106	8.05337e-06
ENSG00000134905	6025	1.03951	533.602	63.9372	9.49989e-05	chr13_110714768_C_T_rs7330080	8651	8652	40	47	0.75	2.65583e-05	0.429513	0.0958482	0.0413959	0.0431676	0.2692	6.65739e-06
ENSG00000153487	5992	1.02529	584.046	65.2829	0.00263696	chr13_110235927_A_T_rs9588121	-477534	-477533	26	27	0.143617	0.00135969	0.405293	0.121737	0.781422	0.778204	0.677611	5.58948e-06
ENSG00000255874	5655	1.0395	520.463	64.1946	0.00533925	chr13_111067770_G_A_rs12429670	197518	197519	23	24	0.12766	0.00276657	0.56183	0.181447	0.933107	0.933687	0.711686	6.82522e-06
ENSG00000229152	5732	1.06954	507.667	63.3669	0.00191969	chr13_110418318_C_T_rs4390462	-480855	-480854	59	78	0.585106	0.000795184	-0.268212	0.076661	0.59644	0.592774	0.632853	8.30671e-06
ENSG00000088448	5675	1.02929	545.211	64.8049	0.00175819	chr13_110957710_A_G_rs79669097	42640	42641	11	11	0.0585106	0.000824425	-0.477114	0.13681	0.60354	0.604028	0.635376	6.13315e-06
ENSG00000102606	5608	1.0661	598.69	65.2896	0.000716002	chr13_110451658_C_A_rs9301456	-735197	-735196	42	51	0.271277	0.000313834	-0.155604	0.0411506	0.324468	0.317983	0.541161	6.91005e-06
ENSG00000126216	4652	1.04388	427.646	63.8552	0.00101291	chr13_113537810_A_G_rs2259573	949656	949657	65	82	0.43617	0.000399719	-0.193018	0.0520404	0.336866	0.331019	0.544297	8.52168e-06
ENSG00000274922	4547	1.03922	447.904	64.7333	0.00314929	chr13_112013613_G_C_rs34352366	-676203	-676202	54	63	0.664894	0.00158546	0.377839	0.115203	0.746625	0.7432	0.668932	7.91761e-06
ENSG00000068650	4547	1.045	447.891	64.7188	0.00330123	chr13_112043743_C_T_rs74621814	-646296	-646295	12	12	0.0638298	0.00167037	-0.395511	0.121216	0.759424	0.757949	0.672106	8.18984e-06
ENSG00000126217	4997	1.03371	486.916	65.488	0.00100297	chr13_113520574_T_G_rs113656124	433223	433224	13	13	0.0691489	0.000467935	0.338792	0.0925295	0.370263	0.370295	0.561779	7.05036e-06
ENSG00000126218	5037	1.06722	453.334	64.1259	0.000404463	chr13_113813779_A_G_rs34757933	690979	690980	30	32	0.170213	0.000143719	-0.422185	0.10529	0.141686	0.14468	0.430073	9.1829e-06
ENSG00000126226	5080	1.05137	427.285	63.7659	0.00678943	chr13_113355025_A_G_rs7319994	146355	146356	15	16	0.0851064	0.00352607	-0.309462	0.102664	0.939306	0.940084	0.7134	8.90607e-06
ENSG00000139842	5081	1.04942	427.093	63.893	0.00280208	chr13_113883992_G_A_rs7996972	675219	675220	55	66	0.648936	0.00129061	0.22599	0.0675413	0.679732	0.679152	0.654258	8.81101e-06
ENSG00000185896	5042	1.04759	414.885	63.6162	0.00567944	chr13_113403115_CAAAG_C_rs35118505;rs59265627	105875	105876	67	77	0.590426	0.00283989	-0.210615	0.068213	0.89931	0.89786	0.703802	8.97487e-06
ENSG00000139835	4954	1.07752	376.537	62.3869	0.00182444	chr13_114105726_C_T_rs9525260	741595	741596	67	83	0.441489	0.000680556	0.451651	0.127336	0.467553	0.460413	0.593469	1.17036e-05
ENSG00000153531	4815	1.04355	402.829	63.7028	0.00203492	chr13_112923503_A_T_rs113151897	-487473	-487472	12	12	0.0638298	0.000878211	-0.768826	0.221711	0.541946	0.539659	0.618745	9.02923e-06
ENSG00000150401	4572	1.06379	363.838	63.3475	0.00133343	chr13_113939159_G_GCTT_.	454968	454969	57	69	0.367021	0.000520581	-0.264643	0.0729231	0.361564	0.354327	0.553603	1.12235e-05
ENSG00000150403	4564	1.04701	408.269	64.9674	9.9685e-05	chr13_112591381_C_T_rs75028810	-899641	-899640	16	16	0.0851064	3.25313e-05	0.883336	0.199582	0.0320968	0.0335975	0.241213	9.08979e-06
ENSG00000198176	4390	1.02497	393.573	64.9203	0.00376446	chr13_112918949_C_T_rs67547188	-665805	-665804	38	42	0.223404	0.00197029	0.446595	0.139171	0.766523	0.765279	0.674952	8.27823e-06
ENSG00000184497	3950	1.05838	319.932	63.2271	0.000117083	chr13_113804863_A_G_rs7323732	45622	45623	46	53	0.718085	3.04898e-05	0.495131	0.111425	0.0270973	0.0295669	0.227436	1.23802e-05
ENSG00000233695	3815	1.05563	292.118	62.2165	0.00471642	chr13_114098900_C_T_rs12873665	283269	283270	74	93	0.505319	0.00204416	0.39686	0.12414	0.736726	0.729337	0.666622	1.33481e-05
ENSG00000183087	3719	1.04799	285.682	62.5908	0.00262417	chr13_113844447_T_C_rs7319547	-19630	-19629	17	17	0.0904255	0.00106272	-0.402537	0.118125	0.515148	0.505303	0.606634	1.30637e-05
ENSG00000272695	3719	1.03866	306.017	63.6772	0.0028638	chr13_113020836_T_G_rs9549342	-843333	-843332	72	87	0.462766	0.00129825	0.359238	0.107426	0.571343	0.566695	0.625429	1.15503e-05
ENSG00000260910	3536	1.0543	274.916	62.9493	0.00103317	chr13_113648691_A_C_rs6577060	-280301	-280300	45	51	0.728723	0.00037115	0.439149	0.117694	0.224578	0.224742	0.489356	1.4076e-05
ENSG00000185989	2887	1.04988	189.101	61.0826	0.000764899	chr13_113946590_C_T_.	-186034	-186033	34	39	0.792553	0.000210082	-0.28812	0.0738836	0.117088	0.11949	0.401639	1.99505e-05
ENSG00000130177	2730	1.05337	178.028	61.5545	0.000707517	chr13_113260989_G_A_rs3814260	-973909	-973908	31	32	0.170213	0.000202591	-0.341305	0.0872849	0.10039	0.103383	0.384338	2.16203e-05
ENSG00000169062	2661	1.05173	174.478	61.6321	2.12154e-06	chr13_114298467_G_A_rs9525202	12081	12082	16	16	0.0851064	2.00462e-07	-0.78147	0.136282	9.999e-05	0.000240426	0.00754611	2.18542e-05
ENSG00000198824	2655	1.02823	168.99	61.9716	0.00177772	chr13_113733897_GTA_G_rs751639278	-580607	-580606	15	15	0.0797872	0.000632915	0.522099	0.146276	0.254675	0.247474	0.505698	1.9661e-05
ENSG00000258768	4999	1.04265	585.826	65.6592	0.000538917	chr14_20275693_C_G_rs2152488	11384	11385	32	35	0.18617	0.000237463	0.462028	0.11958	0.254175	0.25221	0.509777	6.17625e-06
ENSG00000136319	5084	1.04724	587.216	65.2359	0.00312213	chr14_20287222_C_T_rs7159007	-18720	-18719	35	42	0.776596	0.00163755	-0.343556	0.105086	0.831817	0.828608	0.689113	6.32831e-06
ENSG00000100814	5153	1.04099	543.049	64.4172	0.00135445	chr14_20997773_G_A_rs71410255	664493	664494	10	10	0.0531915	0.000590464	-0.568432	0.158312	0.506349	0.50154	0.605581	6.59843e-06
ENSG00000129484	5181	1.04736	632.675	66.0167	0.00245448	chr14_20730028_T_C_rs78823637	386392	386393	42	43	0.228723	0.00133612	0.47556	0.142603	0.776822	0.774091	0.676384	5.87753e-06
ENSG00000129566	5259	1.05704	649.964	66.1532	0.000386634	chr14_19797210_C_G_rs2489769	-616292	-616291	38	39	0.207447	0.000173265	-0.248127	0.0627259	0.20008	0.199614	0.471155	6.04775e-06
ENSG00000185271	5263	1.04184	617.38	65.9163	0.00081719	chr14_20082141_G_C_rs72669059	-353671	-353670	9	10	0.0531915	0.000388692	0.627189	0.168716	0.379062	0.376193	0.564665	5.83317e-06
ENSG00000092094	5278	1.0572	625.918	65.6711	0.00175355	chr14_20445837_C_T_rs11160711	-8976	-8975	47	55	0.292553	0.000890585	0.376159	0.108612	0.649535	0.643196	0.644718	6.28577e-06
ENSG00000100823	5279	1.0271	664.666	66.8595	0.0067549	chr14_20365267_CT_C_rs139150954	-89960	-89959	20	21	0.111702	0.00436253	-0.333355	0.113342	0.986401	0.988253	0.725248	4.96523e-06
ENSG00000165782	5291	1.0415	620.96	65.977	0.00071208	chr14_19674869_G_C_rs113510663	-786597	-786596	19	21	0.111702	0.000335482	0.398579	0.105964	0.345265	0.337821	0.546522	5.7878e-06
ENSG00000198805	5315	1.02316	671.236	66.9779	1.88376e-07	chr14_20470092_A_C_rs1760940	685	686	47	55	0.292553	4.28552e-08	-0.372627	0.0610026	9.999e-05	0.000101685	0.00356681	4.80145e-06
ENSG00000214274	6140	1.05066	760.138	66.4518	0.00104106	chr14_21083169_A_C_rs61978225	398991	398992	34	39	0.207447	0.000536715	-0.317428	0.0876929	0.528147	0.523313	0.614386	4.98605e-06
ENSG00000258818	6141	1.03375	794.192	67.4009	0.000219626	chr14_20534174_A_AT_rs764411203	-150387	-150386	13	13	0.0691489	0.000107399	0.432488	0.105663	0.152085	0.148508	0.433504	4.32369e-06
ENSG00000259171	6142	1.0505	728.882	66.3363	0.000325646	chr14_21164189_A_T_rs4616208	479601	479602	19	21	0.111702	0.000146232	0.754554	0.188415	0.192181	0.191649	0.464995	5.19512e-06
ENSG00000169413	6255	1.04401	738.24	66.0126	0.000654621	chr14_20592406_C_T_rs4981264	-188863	-188862	57	65	0.345745	0.000306604	0.258987	0.0683655	0.369263	0.362266	0.557736	4.94026e-06
ENSG00000129538	6270	1.03442	766.321	66.8303	2.15791e-05	chr14_20812519_G_A_rs17254387	9674	9675	48	60	0.680851	7.76602e-06	0.348868	0.072539	0.0130987	0.0140283	0.150011	4.49871e-06
ENSG00000165792	6605	1.04748	694.988	65.5781	0.00101159	chr14_20026126_C_T_rs2318475	-963855	-963854	43	48	0.744681	0.000476752	0.283552	0.0775623	0.490851	0.482439	0.599255	5.35432e-06
ENSG00000165795	6534	1.04181	723.149	66.2196	0.000815967	chr14_20857105_A_T_rs60278438	-168001	-168000	11	12	0.0638298	0.000400294	0.412998	0.111363	0.432057	0.425599	0.582995	4.97894e-06
ENSG00000165801	6469	1.05991	712.564	65.3354	0.00223914	chr14_21069908_C_A_rs8019890	-397	-396	67	90	0.521277	0.00113657	-0.282467	0.0834112	0.779522	0.779482	0.677611	5.60723e-06
ENSG00000165804	6414	1.04412	681.069	65.2264	0.00334067	chr14_21031402_G_A_rs1243460	-67254	-67253	27	28	0.148936	0.00176564	-0.470403	0.14497	0.887111	0.889683	0.702433	5.35822e-06
ENSG00000258441	6613	1.02856	732.292	66.1235	0.000840826	chr14_21761014_A_G_rs148679921	555510	555511	16	17	0.909574	0.000409835	0.43627	0.117863	0.452055	0.446023	0.588625	4.54633e-06
ENSG00000092199	6633	1.04035	671.745	65.1735	0.00174287	chr14_22004955_G_T_rs10483266	742277	742278	24	26	0.138298	0.000844874	-0.296452	0.0851928	0.679832	0.674287	0.653174	5.3146e-06
ENSG00000092201	6755	1.03511	688.426	65.4663	7.35389e-05	chr14_21477470_C_T_rs12878084	93450	93451	36	37	0.196809	2.47755e-05	-0.318209	0.0707127	0.0413959	0.0437683	0.271226	5.02814e-06
ENSG00000100888	6756	1.06071	746.868	65.82	0.000753972	chr14_21464105_G_GA_.	77760	77761	10	10	0.0531915	0.000351746	0.4203	0.11216	0.406459	0.4015	0.575487	5.37374e-06
ENSG00000129472	6743	1.03517	727.4	66.5386	0.000243399	chr14_21755218_T_G_rs12891638	278258	278259	60	72	0.382979	0.000108477	0.289221	0.07071	0.147885	0.15015	0.434288	4.76059e-06
ENSG00000092203	6744	1.00368	741.609	67.372	0.000239609	chr14_21909420_T_TAGTC_rs5807103;rs35306546	432224	432225	56	67	0.356383	0.000117725	-0.290745	0.0714902	0.165483	0.16151	0.440432	3.85469e-06
ENSG00000165819	6725	1.04648	726.226	66.613	0.000757883	chr14_20870507_G_A_rs7140232	-640834	-640833	11	12	0.93617	0.000383962	-0.554964	0.14914	0.406459	0.40095	0.575242	5.09449e-06
ENSG00000165821	6725	1.02301	694.547	66.4655	0.00273244	chr14_22475305_C_T_rs76132819	948958	948959	18	21	0.111702	0.00156256	0.419458	0.127709	0.845115	0.844972	0.692721	4.63592e-06
ENSG00000129562	6132	1.04034	578.493	65.8249	0.000673611	chr14_21649259_G_A_rs7145641	-939966	-939965	52	58	0.308511	0.000310294	-0.234658	0.0620016	0.305969	0.304175	0.535805	6.17061e-06
ENSG00000100439	6094	1.0619	515.976	64.2329	0.00119088	chr14_23500759_A_G_rs8015512	902458	902459	40	48	0.744681	0.000500449	-0.256595	0.0704724	0.430957	0.429521	0.583421	7.83065e-06
ENSG00000155463	5962	1.04914	558.426	65.5864	0.0061151	chr14_23439086_G_C_rs2854809	672563	672564	13	13	0.930851	0.00357589	-0.472645	0.157049	0.961904	0.964097	0.719907	6.7281e-06
ENSG00000155465	5961	1.04323	574.131	65.6649	0.000169077	chr14_23041518_T_C_rs8008598	226082	226083	52	66	0.351064	6.48305e-05	-0.180513	0.04262	0.0792921	0.0819979	0.349263	6.32359e-06
ENSG00000172590	5958	1.04725	600.064	66.3606	0.00659557	chr14_22463524_A_G_rs10483274	-366398	-366397	14	14	0.0744681	0.0041071	-0.490891	0.165729	0.976802	0.979153	0.723361	6.19293e-06
ENSG00000157227	5950	1.03241	565.467	65.4946	0.000342933	chr14_21912366_T_C_rs2320070	-924220	-924219	35	37	0.196809	0.000140356	-0.41286	0.10279	0.165883	0.16459	0.443557	6.02439e-06
ENSG00000197324	5877	1.02621	615.033	66.5212	0.000228447	chr14_22548955_C_T_rs35056731	-322786	-322785	60	75	0.398936	0.000100915	0.283702	0.0690141	0.123388	0.12301	0.406556	5.33736e-06
ENSG00000139890	5863	1.02646	626.689	67.0682	0.00105825	chr14_22280781_C_T_rs78354336	-602442	-602441	12	12	0.0638298	0.000579981	0.67763	0.188436	0.474253	0.472194	0.597188	5.24592e-06
ENSG00000100461	5716	1.0376	585.658	65.9227	0.00130524	chr14_22848616_A_G_rs17882077	-70567	-70566	63	73	0.388298	0.000655661	0.2875	0.0807945	0.521148	0.516909	0.610559	5.99779e-06
ENSG00000100462	5624	1.04212	595.409	66.3528	0.00104746	chr14_21938023_C_T_rs10133865	-991354	-991353	11	11	0.0585106	0.000535174	-0.589234	0.162743	0.450655	0.443843	0.58792	6.05811e-06
ENSG00000092036	5643	1.03206	597.194	66.3096	3.66126e-14	chr14_22946929_A_G_rs1815231	-10162	-10161	66	85	0.452128	1.21945e-15	-0.607583	0.059931	9.999e-05	9.81573e-12	2.82269e-09	5.69252e-06
ENSG00000129474	5625	1.04346	613.35	66.4209	0.00128452	chr14_23646009_TCAGAAAAGGCCCTGTG_T_rs35453586	663457	663458	58	79	0.579787	0.000675271	-0.325	0.0915666	0.525347	0.52509	0.614436	5.92701e-06
ENSG00000100802	5623	1.02848	594.093	66.0122	0.000108365	chr14_22165815_C_T_rs3811282	-844314	-844313	14	15	0.0797872	4.1276e-05	0.657447	0.150769	0.0543946	0.0569391	0.302501	5.60114e-06
ENSG00000100804	5611	1.05545	492.213	63.9809	7.45898e-05	chr14_23052465_G_C_rs2331830	17564	17565	9	10	0.0531915	2.02396e-05	-0.486454	0.106803	0.0262974	0.0292766	0.226956	7.91418e-06
ENSG00000139880	5547	1.02712	542.283	65.6486	0.000885608	chr14_22168841_G_A_rs35790745	-888680	-888679	11	12	0.0638298	0.000413708	0.562177	0.151995	0.370263	0.368435	0.560984	6.08654e-06
ENSG00000100813	5474	1.01884	570.415	66.1005	0.000320064	chr14_23114937_G_A_rs75013068	19800	19801	11	11	0.0585106	0.00013955	0.32665	0.0812928	0.164284	0.160199	0.439535	5.50378e-06
ENSG00000179933	5473	1.0512	558.868	65.4388	0.00119435	chr14_23355986_G_C_rs12885860	260460	260461	11	12	0.0638298	0.000566489	-0.568714	0.157832	0.467753	0.462646	0.593501	6.80288e-06
ENSG00000092068	5206	1.06684	501.577	64.1802	0.000323052	chr14_22484005_C_G_rs3811220	-699656	-699655	62	85	0.452128	0.000111839	-0.363755	0.0891218	0.125587	0.12827	0.414176	8.28221e-06
ENSG00000215271	4753	1.04032	558.774	66.4141	0.00316569	chr14_22843345_C_G_rs2236302	-442788	-442787	20	21	0.111702	0.00183105	-0.544663	0.168472	0.821418	0.819262	0.687792	6.38761e-06
ENSG00000235194	4726	1.03183	524.277	65.8547	0.00100936	chr14_22751676_G_A_rs12893812	-549265	-549264	69	93	0.505319	0.000488932	-0.418194	0.114632	0.39696	0.395644	0.573177	6.47512e-06
ENSG00000129473	4715	1.04218	522.142	65.2715	0.00195058	chr14_23642321_TC_T_rs11350400	335487	335488	37	45	0.239362	0.000967713	0.263983	0.0768008	0.623838	0.621222	0.640661	6.91072e-06
ENSG00000100836	4698	1.06585	464.859	63.9389	0.00302494	chr14_23945589_T_C_rs112256515	624131	624132	17	17	0.0904255	0.00141467	0.389611	0.117475	0.736926	0.7329	0.667072	8.88677e-06
ENSG00000092096	4673	1.0497	543.681	66.0998	0.00499466	chr14_22520314_A_T_rs3811199	-832574	-832573	68	90	0.478723	0.00296253	0.237904	0.077408	0.925007	0.928051	0.710393	6.93265e-06
ENSG00000100842	4676	1.04625	537.741	65.7523	0.00176314	chr14_23354905_G_A_rs7142405	-10268	-10267	46	55	0.292553	0.00090269	-0.287516	0.0831192	0.60124	0.592482	0.632853	6.87076e-06
ENSG00000129460	4677	1.04747	546.006	65.7106	0.000709554	chr14_23208903_T_C_rs71413971	-260801	-260800	24	25	0.132979	0.000324901	0.366152	0.0970961	0.29887	0.299468	0.533457	6.81483e-06
ENSG00000157306	4784	1.04634	514.221	65.3047	0.00587185	chr14_22648111_T_C_rs10135801	-864707	-864706	42	49	0.260638	0.00334805	0.341322	0.112574	0.948105	0.947134	0.715953	7.18905e-06
ENSG00000136367	4769	1.04462	513.616	65.6431	0.0011205	chr14_23238776_T_TC_rs201183501	-312990	-312989	11	12	0.0638298	0.000538081	0.660469	0.182501	0.419658	0.416179	0.581523	7.12596e-06
ENSG00000259431	4749	1.04725	498.336	65.219	0.000244749	chr14_24427624_G_T_rs7154785	871616	871617	26	29	0.154255	9.28516e-05	0.46873	0.113373	0.10069	0.1017	0.38115	7.45742e-06
ENSG00000258727	4727	1.02886	495.312	65.3459	0.00148654	chr14_22777601_T_C_rs17122346	-783497	-783496	10	10	0.0531915	0.000717913	-0.670102	0.189809	0.513049	0.507653	0.607335	6.73352e-06
ENSG00000213983	4719	1.03058	509.814	66.0458	0.00264858	chr14_23755791_G_A_rs4321114	187999	188000	15	15	0.0797872	0.00145775	0.545622	0.164996	0.733427	0.730492	0.666827	6.60962e-06
ENSG00000092051	4708	1.05137	476.989	64.7037	0.00109863	chr14_22889395_G_A_rs7155742	-689396	-689395	47	58	0.691489	0.000478968	0.32609	0.0892324	0.390361	0.38335	0.567415	7.97818e-06
ENSG00000157326	4650	1.04351	415.734	64.3203	2.6458e-06	chr14_23936577_CA_C_rs58110506;rs796118691	-17194	-17193	25	26	0.138298	4.6538e-07	-0.488753	0.088437	0.00069993	0.000802005	0.0191955	8.7468e-06
ENSG00000215256	4650	1.04487	425.795	65.0142	1.75295e-05	chr14_23953706_T_G_rs78299733	-499	-498	16	16	0.0851064	4.57296e-06	-0.78882	0.159435	0.00489951	0.00585317	0.0854553	8.60791e-06
ENSG00000187630	4715	1.04166	437.289	64.9845	1.90467e-05	chr14_24009590_A_T_rs147027077	20771	20772	17	17	0.0904255	4.99881e-06	-0.681971	0.138486	0.00659934	0.00667208	0.0932863	8.22632e-06
ENSG00000100889	4802	1.03726	408.398	64.8119	0.00516328	chr14_24974104_G_GA_rs534509876	879792	879793	28	28	0.148936	0.00279206	0.418287	0.135223	0.870113	0.87165	0.697027	8.58418e-06
ENSG00000100897	4824	1.03503	393.795	64.3096	0.00191087	chr14_23959720_C_T_rs10151581	-155058	-155057	66	87	0.462766	0.000865159	0.271964	0.0783223	0.519748	0.512579	0.608837	8.7859e-06
ENSG00000129535	4824	1.02836	396.124	64.6253	0.00187502	chr14_24505197_C_T_rs3079248	390186	390187	11	11	0.0585106	0.000872065	-1.09295	0.314983	0.512549	0.51106	0.608173	8.39417e-06
ENSG00000139914	4810	1.04429	393.038	64.5481	0.00498682	chr14_23347789_T_C_rs12896494	-784262	-784261	70	92	0.489362	0.00263044	0.410662	0.131906	0.852315	0.849654	0.693436	9.29407e-06
ENSG00000092010	4819	1.02929	381.428	64.257	0.00583499	chr14_25092250_A_G_rs1958388	956055	956056	11	11	0.941489	0.0030759	0.514499	0.168098	0.887611	0.88727	0.701691	8.76618e-06
ENSG00000100908	4831	1.04457	387.506	64.432	0.000189366	chr14_24131181_T_A_rs927494	-10373	-10372	45	50	0.265957	6.27214e-05	-0.488673	0.115127	0.060294	0.061723	0.311393	9.44186e-06
ENSG00000100911	4845	1.04506	391.818	64.579	0.000223548	chr14_23966099_C_A_rs138982419	-180512	-180511	16	17	0.0904255	7.7253e-05	0.547217	0.130717	0.0736926	0.0736238	0.333621	9.36483e-06
ENSG00000092098	4846	1.05094	388.129	64.0285	0.00196001	chr14_23678304_G_A_rs55801105	-469195	-469194	34	34	0.180851	0.000867428	0.328517	0.094631	0.515148	0.509066	0.607788	9.78027e-06
ENSG00000259529	4846	1.05132	365.145	63.3809	0.000814096	chr14_24094003_T_C_rs4982856	-53546	-53545	47	56	0.702128	0.000295078	-0.516651	0.135974	0.237376	0.235456	0.495686	1.04187e-05
ENSG00000213928	4883	1.03037	409.362	65.1344	3.0655e-06	chr14_23400597_A_G_rs28671012	-760669	-760668	9	10	0.0531915	6.48941e-07	0.876016	0.160919	0.00089991	0.00101049	0.0231277	8.221e-06
ENSG00000100918	4902	1.05379	381.286	63.8754	0.00137762	chr14_24672947_G_A_rs80052840	501093	501094	9	10	0.0531915	0.000570323	-0.600267	0.166684	0.391061	0.382985	0.567296	1.01201e-05
ENSG00000196497	4938	1.05568	354.877	62.8981	0.00445727	chr14_24260894_A_C_rs7151201	72077	72078	34	36	0.191489	0.00202563	0.352586	0.110187	0.782122	0.778203	0.677611	1.0991e-05
ENSG00000259522	4941	1.03953	389.056	64.6726	0.00458305	chr14_25004559_C_T_rs72682971	814142	814143	46	53	0.281915	0.0024135	-0.499394	0.158943	0.827017	0.822204	0.688003	9.13148e-06
ENSG00000100926	4946	1.03579	377.283	64.4151	0.000368765	chr14_24221305_G_A_rs117014063	25863	25864	11	11	0.0585106	0.000133907	-0.560488	0.139077	0.119988	0.119044	0.400833	9.21171e-06
ENSG00000288820	4947	1.01979	429.784	65.9815	0.000246617	chr14_25043388_T_A_rs7159223	847660	847661	59	76	0.404255	0.000102891	0.503348	0.12261	0.0935906	0.0953481	0.37076	7.34716e-06
ENSG00000278784	4955	1.06506	375.224	63.7974	0.00614256	chr14_24943639_T_C_rs17200933	740827	740828	15	16	0.0851064	0.0031508	0.641932	0.210292	0.888811	0.88945	0.702433	1.09609e-05
ENSG00000254505	4943	1.03787	397.071	65.0433	0.000390563	chr14_24744317_G_T_rs78917029	530828	530829	10	10	0.0531915	0.000154072	-0.718445	0.180076	0.128787	0.131518	0.417682	8.86052e-06
ENSG00000260669	4945	1.04207	401.934	65.1022	0.000797332	chr14_23442198_T_C_rs11621360	-773790	-773789	48	59	0.68617	0.000347303	0.398501	0.106235	0.258474	0.255866	0.511156	8.97169e-06
ENSG00000213920	4945	1.04111	417.779	65.5875	0.00107743	chr14_23354905_G_A_rs7142405	-861162	-861161	46	55	0.292553	0.000512141	-0.361075	0.0993589	0.349365	0.343097	0.548673	8.58285e-06
ENSG00000129559	4939	1.03694	401.108	65.0354	0.000854359	chr14_24429988_C_T_rs10146759	197620	197621	27	33	0.824468	0.000372849	-0.352724	0.0945666	0.276472	0.273692	0.521386	8.72347e-06
ENSG00000100938	4940	1.04179	390.566	64.6783	0.00240228	chr14_24719572_A_G_rs368066774	486642	486643	18	23	0.12234	0.00116087	-0.410297	0.1214	0.59534	0.590642	0.632853	9.21774e-06
ENSG00000092330	4939	1.03581	389.871	64.7202	0.000235782	chr14_23585071_C_T_rs139330015	-657593	-657592	11	12	0.0638298	8.35797e-05	-0.589979	0.141682	0.0778922	0.0793356	0.345597	8.9153e-06
ENSG00000100949	4994	1.02888	375.299	64.2401	0.00347565	chr14_23975170_G_A_rs8006759	-296428	-296427	14	14	0.0744681	0.00170144	-0.654215	0.200872	0.718128	0.718791	0.663653	8.88766e-06
ENSG00000157379	5084	1.05812	369.559	63.8019	9.86959e-05	chr14_24289435_G_A_rs28431058	-10346	-10345	11	12	0.0638298	2.72083e-05	-0.74753	0.16706	0.0283972	0.0287878	0.225482	1.07016e-05
ENSG00000196943	5084	1.04774	386.68	64.3789	0.00505673	chr14_24672947_G_A_rs80052840	373096	373097	9	10	0.0531915	0.00263766	0.602854	0.193696	0.850515	0.848163	0.693436	9.6377e-06
ENSG00000213906	5135	1.04235	370.288	64.1518	0.002417	chr14_23994850_C_T_rs74396817	-315291	-315290	38	41	0.218085	0.00111511	0.313607	0.0924417	0.578042	0.572757	0.627014	9.75446e-06
ENSG00000136305	5136	1.0451	363.015	64.0281	0.00592709	chr14_24454444_A_C_rs12896093	143021	143022	61	84	0.553191	0.00307775	-0.216123	0.0706168	0.876212	0.875523	0.697791	1.01099e-05
ENSG00000213903	5146	1.04798	363.73	63.8323	0.00301186	chr14_24429988_C_T_rs10146759	116676	116677	27	33	0.824468	0.00139462	0.297876	0.0896916	0.648535	0.646508	0.645665	1.02598e-05
ENSG00000129467	5207	1.05101	389.323	65.0782	0.000921499	chr14_24391681_T_C_rs11629005	56609	56610	61	83	0.441489	0.000407919	-0.160951	0.0434662	0.281872	0.278624	0.524271	9.75428e-06
ENSG00000129465	5231	1.03764	389.782	65.0328	0.000523724	chr14_23730083_C_T_rs35629820	-609909	-609908	36	42	0.223404	0.0002144	0.455871	0.117079	0.168383	0.17083	0.446592	9.01419e-06
ENSG00000100968	5250	1.04197	374.065	64.6526	0.000317277	chr14_24427624_G_T_rs7154785	51549	51550	26	29	0.154255	0.00011614	-0.282103	0.0692995	0.0978902	0.100376	0.378745	9.63421e-06
ENSG00000205978	5252	1.07362	338.028	63.4362	0.00169983	chr14_23758016_A_G_rs56294990	-640988	-640987	59	69	0.367021	0.000695534	0.212326	0.0599757	0.405359	0.402102	0.575878	1.27605e-05
ENSG00000139899	5338	1.05093	346.966	63.8428	4.64139e-13	chr14_24429487_C_T_rs2273631	-182	-181	48	62	0.670213	6.51084e-15	0.978983	0.100427	9.999e-05	4.99456e-11	1.15526e-08	1.09401e-05
ENSG00000100441	5335	1.04624	361.882	64.3128	0.000754561	chr14_24429988_C_T_rs10146759	33	34	27	33	0.824468	0.000299667	-0.261384	0.0688748	0.226377	0.219924	0.485472	1.02093e-05
ENSG00000100445	5337	1.05257	347.659	63.7258	2.36249e-05	chr14_23493873_T_TTA_.	-948904	-948903	35	43	0.771277	5.16337e-06	-0.35996	0.0732213	0.00479952	0.00620979	0.0888067	1.10212e-05
ENSG00000258744	5338	1.05299	360.523	64.1779	0.000353651	chr14_25049965_G_GGGGCTCC_rs5807279;rs3081526	606954	606955	35	43	0.228723	0.000124016	0.481431	0.118812	0.10159	0.104711	0.386579	1.06536e-05
ENSG00000092009	5304	1.04226	341.658	63.3631	0.00174872	chr14_23899279_T_TC_.	-608987	-608986	11	11	0.0585106	0.000713579	0.675916	0.191354	0.434057	0.429636	0.583421	1.0566e-05
ENSG00000100448	5375	1.05061	347.264	63.7898	0.00070296	chr14_23899279_T_TC_.	-676972	-676971	11	11	0.0585106	0.000260734	0.828783	0.216041	0.19868	0.196726	0.469101	1.09108e-05
ENSG00000100450	5407	1.06838	335.345	63.1453	2.8931e-06	chr14_24953282_A_C_rs12586327	343596	343597	10	10	0.0531915	4.03537e-07	-0.8288	0.149014	0.00029997	0.00058539	0.0151865	1.24938e-05
ENSG00000100453	5462	1.06356	330.376	63.0185	0.00278952	chr14_25167252_C_T_rs1241530	533061	533062	48	54	0.287234	0.00118705	-0.266942	0.0791496	0.585641	0.574379	0.62721	1.23444e-05
ENSG00000168952	5055	1.03653	364.762	65.293	0.000517178	chr14_25901189_G_GCTCT_rs112115676;rs200834813	852188	852189	62	80	0.574468	0.000217669	-0.34378	0.0883919	0.158384	0.158986	0.438811	9.56951e-06
ENSG00000139910	4251	1.03646	313.539	64.7669	0.000570272	chr14_25742331_C_A_rs148031131	-855156	-855155	10	10	0.0531915	0.000229129	0.621226	0.160348	0.151685	0.151158	0.434288	1.1128e-05
ENSG00000258548	4914	1.0498	249.319	62.3831	0.0129444	chr14_28036864_A_T_rs56139134	424270	424271	13	13	0.0691489	0.00675848	-0.713909	0.256171	0.956004	0.957189	0.718284	1.51259e-05
ENSG00000184304	3264	1.0299	292.08	65.3701	0.00372254	chr14_30873965_T_G_rs8015095	946117	946118	44	50	0.265957	0.00201736	0.2945	0.0919962	0.652835	0.651241	0.646433	1.149e-05
ENSG00000092140	3289	1.05556	240.036	63.3445	0.0059353	chr14_30360275_C_T_rs7142544	-198884	-198883	41	45	0.239362	0.00292583	0.28828	0.093671	0.746525	0.74171	0.668683	1.62378e-05
ENSG00000092108	3308	1.03135	246.101	64.2876	0.00210064	chr14_30331401_A_T_rs179079	-290919	-290918	47	54	0.287234	0.000961881	-0.264934	0.0770347	0.394061	0.388833	0.570228	1.37543e-05
ENSG00000100473	3745	1.03752	223.47	63.3884	0.00018958	chr14_30996408_G_A_rs61976802	121848	121849	16	17	0.0904255	5.45819e-05	0.825517	0.192727	0.0373963	0.0362368	0.250955	1.57112e-05
ENSG00000100478	3961	1.05473	270.26	64.3131	0.0049386	chr14_30636266_G_GT_.	-389384	-389383	19	19	0.101064	0.00255453	-0.592967	0.189867	0.722528	0.718091	0.663441	1.43541e-05
ENSG00000196792	3959	1.03848	275.627	64.4729	0.00104976	chr14_30990006_T_TGGAATGGGACAGAACAAGA_rs138108569	-36396	-36395	16	16	0.914894	0.000444184	0.337435	0.0917637	0.236476	0.235031	0.495686	1.28105e-05
ENSG00000092148	3811	1.05767	237.026	62.4962	0.000355015	chr14_32014741_G_A_rs17469788	908798	908799	39	44	0.234043	0.000100804	0.148873	0.0362125	0.0651935	0.0681508	0.323716	1.66425e-05
ENSG00000129493	3945	1.03245	247.862	63.2344	0.00481904	chr14_31801401_C_T_rs10150198	380850	380851	16	18	0.0957447	0.00227965	-0.317361	0.100402	0.690831	0.685424	0.655288	1.37462e-05
ENSG00000129480	4052	1.04026	278.967	64.1414	0.00327886	chr14_32362762_C_T_rs10134645	905273	905274	54	62	0.329787	0.00157866	-0.419317	0.127796	0.588641	0.581985	0.629685	1.27897e-05
ENSG00000151413	4232	1.04501	300.491	64.3508	0.006813	chr14_31993650_T_C_rs28636876	432245	432246	31	33	0.824468	0.00369503	-0.302145	0.100771	0.862114	0.862157	0.695358	1.22071e-05
ENSG00000258655	4647	1.0574	371.093	63.9842	6.74962e-06	chr14_32725018_C_A_rs370903675	648224	648225	14	14	0.0744681	1.27611e-06	-1.20004	0.227534	0.00169983	0.00172959	0.0351199	1.06139e-05
ENSG00000100852	4650	1.02047	399.669	65.2725	0.00225286	chr14_32816317_A_G_rs2284901	739007	739008	64	79	0.420213	0.00113806	0.171808	0.0507405	0.583042	0.584785	0.630215	7.93325e-06
ENSG00000151320	5031	1.04954	403.19	63.6582	9.97153e-05	chr14_32949110_C_G_rs3946023	619811	619812	50	62	0.329787	2.69598e-05	0.485048	0.108339	0.0313969	0.0328722	0.239752	9.33961e-06
ENSG00000151322	4856	1.03167	642.317	66.2152	0.000157046	chr14_33325165_A_T_rs189819425	385921	385922	9	10	0.0531915	6.40893e-05	0.880845	0.207814	0.0859914	0.0879536	0.359259	5.28017e-06
ENSG00000129521	5169	1.03014	587.893	65.2226	0.0030103	chr14_33403654_T_C_rs1160163	-547421	-547420	47	59	0.68617	0.00156998	0.359437	0.109486	0.820518	0.822104	0.688003	5.71675e-06
ENSG00000165389	5431	1.04602	439.471	63.6747	0.000708202	chr14_34165990_C_T_rs79114046	-296251	-296250	16	16	0.0851064	0.000259591	0.69964	0.182315	0.243676	0.247624	0.505704	8.39629e-06
ENSG00000129518	5353	1.02911	423.878	63.9877	0.000461496	chr14_35007640_TATA_T_rs33969243;rs200152042	467938	467939	16	17	0.0904255	0.000164452	-0.507394	0.12778	0.165583	0.167118	0.443918	7.88007e-06
ENSG00000129515	5238	1.03816	426.74	64.7148	0.000943389	chr14_34634626_AC_A_rs200129538	4465	4466	63	84	0.446809	0.000403383	0.27989	0.0755182	0.319268	0.313758	0.539367	8.25863e-06
ENSG00000165410	5129	1.05836	345.497	62.7246	0.00109723	chr14_35458170_C_T_rs10147436	744403	744404	14	15	0.0797872	0.00038856	0.476727	0.128238	0.293471	0.289139	0.527634	1.14629e-05
ENSG00000258738	4987	1.07094	284.361	61.8418	0.00332427	chr14_34457390_C_T_rs2787442	-416954	-416953	35	37	0.196809	0.00130978	-0.384833	0.115177	0.592541	0.580857	0.629449	1.4945e-05
ENSG00000198604	4990	1.04663	291.466	62.5394	0.00163053	chr14_34768471_A_G_rs10147194	-106890	-106889	14	14	0.0744681	0.000605794	-0.27621	0.0770948	0.359564	0.356273	0.554095	1.27038e-05
ENSG00000100883	4974	1.04512	295.044	62.7817	0.00289228	chr14_34929752_TGGCTTAAGCCTATAATTCTAGCACTTTGGTAGGCAGAGATAGGAGGATTGCTTGAGTCCAGGAGTTTGAGATCAGCC_T_.	-53241	-53240	55	63	0.335106	0.00121171	0.302713	0.0899305	0.558344	0.553918	0.623143	1.24403e-05
ENSG00000151327	4840	1.03555	278.7	62.4932	3.07268e-05	chr14_35361083_A_AT_rs148651395	314704	314705	14	14	0.0744681	5.67124e-06	-0.662737	0.135484	0.0069993	0.00708933	0.0973297	1.2452e-05
ENSG00000092020	4874	1.04153	250.715	62.3403	0.0038255	chr14_34304081_C_T_rs11621757	-817910	-817909	71	87	0.537234	0.00161572	0.300401	0.0917633	0.606839	0.599284	0.634716	1.43371e-05
ENSG00000258790	4875	1.0759	223.033	60.1929	0.00286872	chr14_36099169_C_T_rs10135906	976619	976620	16	17	0.0904255	0.00093863	0.856703	0.248548	0.444456	0.43687	0.585581	1.95828e-05
ENSG00000100890	4873	1.06654	252.002	62.0324	0.00209226	chr14_35054281_C_T_rs118065343	-68442	-68441	12	13	0.0691489	0.000771863	0.622879	0.177563	0.389061	0.378312	0.565242	1.64559e-05
ENSG00000100902	4650	1.06464	199.874	60.0154	0.00300119	chr14_35524950_A_G_rs78421114	232567	232568	13	13	0.0691489	0.000974311	-0.339799	0.0989193	0.429357	0.420587	0.582576	2.05268e-05
ENSG00000100906	4428	1.05885	173.485	60.3819	0.00162727	chr14_34700277_T_C_rs144800061	-704473	-704472	13	13	0.0691489	0.000481456	0.614786	0.168305	0.224978	0.221752	0.486897	2.28889e-05
ENSG00000174373	4469	1.04582	190.437	61.4097	0.00103737	chr14_36454730_T_C_rs17104528	827453	827454	20	21	0.111702	0.000314279	-0.251663	0.0665615	0.159484	0.162858	0.441673	1.93517e-05
ENSG00000100916	4407	1.06629	202.776	61.6394	0.00376751	chr14_35624595_G_GA_rs543417926	-201744	-201743	11	11	0.0585106	0.0014915	0.597038	0.180948	0.510549	0.50383	0.606022	2.04205e-05
ENSG00000151332	3896	1.04259	257.126	63.9925	0.00626215	chr14_37254289_G_A_rs2415391	933651	933652	45	50	0.265957	0.00326875	0.350633	0.115335	0.793621	0.788524	0.679563	1.4066e-05
ENSG00000198807	3582	1.05582	216.789	64.052	1.60643e-05	chr14_36198276_A_G_rs1952705	-463585	-463584	51	57	0.696809	3.50393e-06	0.630081	0.125603	0.00219978	0.00247338	0.0455306	1.80054e-05
ENSG00000258708	3702	1.04012	217.429	64.4358	0.0041979	chr14_36977398_A_G_rs60724295	-194491	-194490	17	18	0.0957447	0.0021439	-0.477289	0.150034	0.588341	0.581428	0.629467	1.63961e-05
ENSG00000151338	3760	1.05555	203.408	63.0249	0.000384414	chr14_36988489_G_C_rs72667347	-209522	-209521	15	15	0.0797872	0.000118346	0.741031	0.182277	0.0615938	0.0636603	0.315779	1.91603e-05
ENSG00000139874	4154	1.01896	145.961	61.6303	0.00196144	chr14_38505526_C_A_rs17475157	297621	297622	57	72	0.382979	0.000686838	0.288806	0.0814896	0.243076	0.24105	0.501127	2.15227e-05
ENSG00000176435	4225	1.06153	154.761	61.5074	0.00234081	chr14_39002321_A_G_rs78875157	746227	746228	10	10	0.0531915	0.000837095	0.298616	0.0857433	0.283872	0.276639	0.523259	2.60497e-05
ENSG00000100934	5208	1.05977	161.224	60.77	0.000132697	chr14_38937924_G_A_rs1957063	-165312	-165311	24	27	0.856383	2.44365e-05	-0.359432	0.079807	0.0120988	0.0163818	0.16487	2.47586e-05
ENSG00000092208	5226	1.03943	152.452	60.376	0.00373531	chr14_40110491_T_A_rs12879133	996167	996168	65	84	0.446809	0.0013152	-0.36743	0.110012	0.420858	0.415697	0.581328	2.32878e-05
ENSG00000182400	5265	1.0428	154.584	60.5393	0.0180053	chr14_38385354_T_A_rs187828225	-784980	-784979	12	12	0.0638298	0.00886408	-0.472002	0.175568	0.931207	0.934766	0.711999	2.34241e-05
ENSG00000100941	5260	1.07069	151.891	59.7799	0.00567746	chr14_38850994_G_C_rs4606610	-324261	-324260	65	91	0.484043	0.00207191	0.148459	0.0465032	0.557744	0.546828	0.620764	2.79367e-05
ENSG00000258940	5211	1.08513	130.352	58.4115	0.012792	chr14_39206063_G_A_rs36062651	-60999	-60998	57	68	0.361702	0.00503818	-0.399641	0.138238	0.791021	0.788975	0.679567	3.52307e-05
ENSG00000150527	5211	1.05691	135.244	59.5194	0.00552097	chr14_38460850_A_G_rs4290385	-806565	-806564	65	82	0.43617	0.00195706	-0.208123	0.0648122	0.508149	0.500266	0.604733	2.90389e-05
ENSG00000165355	5263	1.06094	135.325	59.2628	0.00916957	chr14_40057905_A_G_rs8017709	625471	625472	71	92	0.489362	0.00356712	0.250264	0.0831334	0.69763	0.689561	0.656703	2.96911e-05
ENSG00000165379	5359	1.03116	105.675	59.7018	0.00651139	chr14_40819577_G_A_rs1185821	-787300	-787299	12	12	0.93617	0.00243245	-0.714785	0.227684	0.488551	0.483668	0.599767	3.19932e-05
ENSG00000179476	4106	1.05047	181.715	62.6276	0.00242935	chr14_45850100_T_C_rs406387	952764	952765	12	12	0.93617	0.000974414	0.967185	0.281561	0.343366	0.333489	0.545029	2.0832e-05
ENSG00000179454	4183	1.04178	190.29	63.0233	0.0107824	chr14_44584186_C_A_rs71412958	-377762	-377761	18	18	0.0957447	0.00570252	0.49225	0.172879	0.861014	0.864037	0.695695	1.89168e-05
ENSG00000198718	4183	1.06689	180.277	62.0076	1.35259e-05	chr14_44207423_G_A_rs4906522	-754768	-754767	33	37	0.196809	1.96835e-06	0.315862	0.0611639	0.0009999	0.00158111	0.0327296	2.30466e-05
ENSG00000185246	4122	1.04376	156.691	61.3212	0.0394132	chr14_44554148_C_T_rs56185513	-529981	-529980	24	25	0.132979	0.0235516	-0.189396	0.0819123	0.9969	0.997953	0.726748	2.32387e-05
ENSG00000100442	4102	1.04433	165.33	62.2946	0.00217396	chr14_44835963_T_C_rs72671096	-298519	-298518	11	12	0.0638298	0.000828546	0.547077	0.156941	0.288171	0.282172	0.525656	2.20986e-05
ENSG00000187790	4096	1.04805	161.765	62.023	0.000612849	chr14_45365460_C_G_rs2181091	229529	229530	41	48	0.255319	0.000180788	0.223397	0.0566509	0.0822918	0.0826422	0.350045	2.30773e-05
ENSG00000129534	4068	1.05062	136.932	61.4048	0.00619029	chr14_46158443_T_A_rs12437163	905240	905241	53	65	0.345745	0.00263614	-0.202607	0.0650934	0.557444	0.549587	0.621707	2.76672e-05
ENSG00000213741	4044	1.03646	218.777	62.1362	0.000730094	chr14_49775808_G_T_rs146816417	189427	189428	10	10	0.0531915	0.000225339	0.613143	0.158062	0.136686	0.135766	0.422383	1.5948e-05
ENSG00000165501	4008	1.04185	226.335	62.652	0.00488524	chr14_48796370_T_G_rs141707522	-802571	-802570	12	12	0.0638298	0.00220859	-0.609241	0.192106	0.656634	0.652869	0.646971	1.59112e-05
ENSG00000165502	3961	1.04283	219.898	62.5304	2.67294e-06	chr14_49620639_C_G_rs1952013	12	13	33	36	0.808511	3.22215e-07	0.403358	0.0718034	0.00059994	0.000419393	0.0116815	1.64708e-05
ENSG00000168282	3961	1.03076	208.512	62.1448	0.000427801	chr14_49976458_G_A_rs17121933	355658	355659	15	16	0.0851064	0.000120031	-0.57049	0.140467	0.0748925	0.0781454	0.344242	1.61773e-05
ENSG00000165506	3955	1.05002	230.022	62.8872	0.0134829	chr14_50031326_T_C_rs4900979	396081	396082	66	82	0.56383	0.00732348	-0.318138	0.115353	0.948205	0.951502	0.716844	1.64155e-05
ENSG00000100479	3813	1.051	211.65	62.208	0.00618223	chr14_50020073_C_T_rs55643152	331862	331863	12	12	0.0638298	0.00280723	-0.809899	0.261977	0.725427	0.712381	0.66135	1.79406e-05
ENSG00000197776	3819	1.05259	208.674	62.0345	0.00161032	chr14_49976458_G_A_rs17121933	283337	283338	15	16	0.0851064	0.000566798	-0.605736	0.168115	0.266173	0.262401	0.515309	1.8363e-05
ENSG00000165516	3797	1.02288	203.505	62.5938	0.00152688	chr14_48913850_G_C_rs11157657	-854305	-854304	53	60	0.680851	0.000564077	0.368866	0.102333	0.261574	0.257219	0.511744	1.58086e-05
ENSG00000165525	3781	1.00555	215.192	63.2457	0.000938727	chr14_50425780_T_C_rs75772037	624979	624980	9	10	0.0531915	0.000342894	-0.37925	0.101	0.187981	0.180895	0.455313	1.34406e-05
ENSG00000165527	3821	1.04611	225.182	62.7108	0.00379778	chr14_50233150_A_C_rs1955926	340067	340068	67	89	0.526596	0.00165443	-0.255104	0.0781096	0.559444	0.554439	0.623504	1.6394e-05
ENSG00000214900	3917	1.0431	239.145	62.5715	0.00607207	chr14_49004930_T_C_rs61982095	-988205	-988204	32	34	0.180851	0.00282872	-0.428226	0.138633	0.754725	0.752716	0.671431	1.51693e-05
ENSG00000100483	4149	1.04398	252.614	62.9331	0.000273348	chr14_50970842_T_C_rs55834002	854241	854242	55	61	0.324468	7.85858e-05	0.358797	0.0858066	0.0568943	0.0581625	0.304481	1.44339e-05
ENSG00000100485	4177	1.06505	234.334	61.2752	0.00305784	chr14_49386562_T_TA_.	-845017	-845016	16	16	0.0851064	0.00112532	0.38988	0.115023	0.489251	0.481307	0.59917	1.7549e-05
ENSG00000087299	4270	1.0322	267.947	63.0751	0.00331839	chr14_50884712_T_C_.	572482	572483	21	23	0.12234	0.0014596	0.508552	0.153805	0.583242	0.575064	0.627306	1.26971e-05
ENSG00000125375	4270	1.05004	247.078	61.5163	0.0068164	chr14_49328481_C_T_rs4309322	-983844	-983843	31	34	0.180851	0.00298225	0.456107	0.148514	0.80362	0.801373	0.683167	1.52838e-05
ENSG00000100490	4305	1.06486	249.568	61.1521	0.00877944	chr14_49513716_T_C_rs2354435	-883166	-883165	71	93	0.505319	0.00391759	0.269012	0.0903247	0.876312	0.87679	0.69823	1.646e-05
ENSG00000012983	4513	1.04996	269.161	61.6689	0.00679171	chr14_49533867_C_T_rs56101764	-998703	-998702	72	90	0.478723	0.00300547	-0.140947	0.0459332	0.828417	0.827598	0.688909	1.4024e-05
ENSG00000198513	4532	1.08372	268.825	60.6419	0.00583613	chr14_51288826_A_G_rs10140378	728680	728681	67	83	0.558511	0.00230654	0.29948	0.0948618	0.776522	0.766922	0.674952	1.69565e-05
ENSG00000151748	4591	1.05367	312.783	62.0226	0.00225968	chr14_50022394_G_A_rs1884623	-645913	-645912	46	50	0.265957	0.000844452	0.188486	0.0541635	0.493751	0.481627	0.59919	1.2328e-05
ENSG00000100503	4926	1.07365	344.835	62.0277	0.00717311	chr14_50340671_G_A_rs6572660	-490492	-490491	55	74	0.606383	0.00329663	0.125239	0.0412344	0.90271	0.905096	0.705109	1.25104e-05
ENSG00000100504	5038	1.04525	393.376	63.4617	0.000432355	chr14_51005906_G_T_rs873915	61422	61423	49	60	0.319149	0.000143183	0.364391	0.0908523	0.142686	0.141295	0.426936	9.33788e-06
ENSG00000100505	5097	1.04654	332.181	62.222	0.00365087	chr14_52078673_C_G_rs8020227	982611	982612	41	47	0.75	0.00151363	0.35913	0.109001	0.688631	0.6854	0.655288	1.11409e-05
ENSG00000139921	5548	1.06259	355.325	62.0732	0.000522621	chr14_51242299_G_T_rs7149337	2048	2049	70	86	0.542553	0.000150691	0.310997	0.0778255	0.146185	0.147987	0.433259	1.14152e-05
ENSG00000139926	5780	1.05763	375.487	62.6736	0.00425579	chr14_52376607_G_T_rs1084182	724748	724749	62	79	0.579787	0.00188355	-0.273012	0.0846885	0.782622	0.781065	0.678023	1.05038e-05
ENSG00000186469	5613	1.0471	387.556	63.8826	0.00151018	chr14_52331502_A_AG_rs138817721	470889	470890	15	15	0.0797872	0.00063424	0.536344	0.150294	0.429857	0.42054	0.582576	9.58018e-06
ENSG00000087302	5545	1.06037	321.394	61.9823	0.00123425	chr14_51998152_A_C_rs10144750	8536	8537	25	28	0.148936	0.000411697	-0.298138	0.0805752	0.30357	0.299922	0.533718	1.24629e-05
ENSG00000087303	5399	1.02376	325.041	63.1325	0.000552072	chr14_52349453_A_G_rs17253012	280393	280394	10	10	0.0531915	0.000182732	-0.766351	0.194491	0.153585	0.155974	0.437143	9.9507e-06
ENSG00000168229	5368	1.06278	309.069	62.1835	0.000615492	chr14_52209329_T_C_rs7141490	-58370	-58369	63	80	0.425532	0.000185266	-0.340285	0.0864483	0.152285	0.151429	0.434288	1.31372e-05
ENSG00000125384	5381	1.04799	308.185	62.6238	0.00813556	chr14_52016050_C_T_rs1151582	-298263	-298262	73	93	0.494681	0.00399589	0.29209	0.0982982	0.910309	0.912227	0.706406	1.21095e-05
ENSG00000087301	5409	1.05404	281.723	62.2722	0.00232652	chr14_52336086_G_A_rs76033649	-216420	-216419	10	11	0.0585106	0.000895354	-0.797413	0.230357	0.461854	0.455254	0.591802	1.3716e-05
ENSG00000180998	5409	1.05016	292.578	62.8543	0.00090751	chr14_52153174_TAC_T_rs71444734;rs34572791	-399663	-399662	24	26	0.138298	0.000315755	0.556152	0.147149	0.215878	0.212838	0.48053	1.29164e-05
ENSG00000197930	5234	1.04626	263.688	62.8898	0.00144091	chr14_53515308_T_C_rs61987596	819419	819420	55	60	0.319149	0.000543446	0.303164	0.0838403	0.30157	0.295119	0.530865	1.40123e-05
ENSG00000100519	5229	1.02553	259.524	62.5757	0.00163018	chr14_52943146_T_G_rs55635639	235967	235968	41	54	0.287234	0.000607882	-0.227951	0.0636437	0.337966	0.333113	0.545029	1.25964e-05
ENSG00000198252	5223	1.03246	257.954	62.4364	9.18674e-05	chr14_52826589_G_T_rs12895137	96422	96423	25	28	0.851064	2.03933e-05	-0.661974	0.145404	0.0175982	0.0204491	0.188217	1.32092e-05
ENSG00000100522	5157	1.05607	230.763	60.9889	0.00208046	chr14_52821592_G_A_rs62003490	29984	29985	64	78	0.414894	0.000690241	0.302042	0.0852611	0.358764	0.354931	0.553771	1.69391e-05
ENSG00000073712	5062	1.03974	242.855	62.4962	0.00182402	chr14_52218678_T_TTCCTTTTC_.	-732373	-732372	10	10	0.0531915	0.000687856	-0.490138	0.138316	0.346265	0.339316	0.546522	1.46467e-05
ENSG00000100523	4822	1.05247	224.438	62.1185	0.0059743	chr14_52903320_T_C_rs79595478	-250004	-250003	14	14	0.0744681	0.00267744	-0.354087	0.113951	0.729527	0.720786	0.66421	1.70622e-05
ENSG00000237356	4409	1.04654	215.095	62.1026	0.00339031	chr14_52254146_A_C_rs17092997	-963744	-963743	15	16	0.0851064	0.00137263	-0.666333	0.200327	0.50075	0.496257	0.604001	1.72051e-05
ENSG00000125378	4276	1.0515	280.557	64.1455	0.00333258	chr14_53433720_A_G_rs55802703	-523106	-523105	17	18	0.0957447	0.00160881	0.545408	0.166535	0.591741	0.58524	0.63045	1.35738e-05
ENSG00000100526	3928	1.00463	272.037	65.1566	0.00829918	chr14_54469869_C_G_rs17253473	72861	72862	12	12	0.0638298	0.0048874	0.63024	0.217204	0.892311	0.895561	0.703319	1.05712e-05
ENSG00000100528	3949	1.04861	248.949	63.8133	5.77036e-05	chr14_54478963_G_A_rs17127595	37605	37606	28	29	0.154255	1.46798e-05	0.387155	0.0834241	0.0106989	0.0113593	0.131514	1.50448e-05
ENSG00000197045	4056	1.08581	250.903	63.0234	0.0125067	chr14_54685225_C_T_rs2057365	196244	196245	26	28	0.148936	0.00677186	-0.313214	0.112419	0.947305	0.949922	0.716618	1.83742e-05
ENSG00000100532	4083	1.02342	265.564	64.9862	0.0193024	chr14_54863236_C_G_rs111317596	353329	353330	24	25	0.132979	0.012497	-0.352756	0.137778	0.992801	0.99403	0.725911	1.21542e-05
ENSG00000020577	4194	1.04179	264.054	64.533	0.0049558	chr14_53739203_T_G_rs77193664	-826915	-826914	9	10	0.0531915	0.00260884	-0.498227	0.159891	0.719628	0.715534	0.662082	1.36338e-05
ENSG00000131979	4637	1.03293	256.643	64.9096	0.000421043	chr14_55728235_A_G_rs34427491	825408	825409	31	36	0.191489	0.000165132	-0.295216	0.0743682	0.0917908	0.0937808	0.368747	1.33143e-05
ENSG00000198554	4716	1.0223	236.846	63.6513	0.0195806	chr14_54753342_T_A_rs4606616	-273758	-273757	59	69	0.632979	0.011793	0.245101	0.0949184	0.990501	0.990273	0.725667	1.35362e-05
ENSG00000180008	4718	1.02902	242.269	63.8776	0.00238216	chr14_54113933_A_T_rs1999878	-913298	-913297	22	23	0.87766	0.00106977	-0.253249	0.074362	0.429657	0.424775	0.582986	1.37789e-05
ENSG00000168175	4740	1.03283	263.076	64.5872	0.0114461	chr14_55490070_T_C_rs113675319	438386	438387	32	32	0.170213	0.00676697	0.259749	0.0932207	0.948005	0.948478	0.716251	1.29805e-05
ENSG00000131981	4738	1.01785	269.592	64.426	8.87975e-05	chr14_54672658_T_C_rs77940074	-456595	-456594	16	17	0.0904255	2.63957e-05	-0.604419	0.134829	0.0212979	0.0219615	0.19554	1.15744e-05
ENSG00000178974	4973	1.04527	263.348	63.6683	0.00540752	chr14_54976884_A_G_rs878944	-294538	-294537	33	36	0.191489	0.00269498	-0.21472	0.0691489	0.750425	0.744945	0.669298	1.39501e-05
ENSG00000126775	5018	1.05187	254.426	62.9564	0.000395296	chr14_55355377_G_T_rs11621265	-56454	-56453	39	47	0.25	0.000121212	-0.32307	0.0796018	0.0814919	0.0829402	0.350331	1.49995e-05
ENSG00000186615	5404	1.04348	282.025	62.7319	0.000101561	chr14_55652589_C_T_rs113893285	72478	72479	11	11	0.0585106	2.39987e-05	-1.32498	0.293873	0.0210979	0.0237359	0.202641	1.2891e-05
ENSG00000126777	5405	1.03834	298.559	63.7064	8.22562e-05	chr14_56252844_T_C_rs242583	672528	672529	44	49	0.739362	2.1741e-05	0.172224	0.0379735	0.0174983	0.0206945	0.189492	1.18168e-05
ENSG00000139946	5627	1.07686	310.103	62.7598	0.00012592	chr14_55795247_A_T_rs11158055	-323165	-323164	15	15	0.0797872	3.09992e-05	0.612432	0.137963	0.0273973	0.0288232	0.225482	1.41595e-05
ENSG00000070269	4999	1.07837	301.322	62.0435	0.00273989	chr14_56419132_G_A_rs67448932	-160667	-160666	19	20	0.106383	0.0010621	-0.45067	0.132243	0.536446	0.526536	0.614985	1.46932e-05
ENSG00000070367	4793	1.06902	336.626	63.1245	0.0038173	chr14_57098421_T_A_rs6573118	-133952	-133951	25	26	0.861702	0.0017245	-0.302532	0.0930153	0.70393	0.698575	0.658438	1.24909e-05
ENSG00000053770	4705	1.05615	330.488	63.2523	0.00165648	chr14_57995109_G_T_rs77857815	726052	726053	18	18	0.0957447	0.000662897	-0.493804	0.138903	0.40046	0.394835	0.573007	1.18339e-05
ENSG00000139977	4534	1.0562	324.616	63.8298	0.000603949	chr14_56493752_A_G_rs61987822	-896835	-896834	42	47	0.25	0.000219938	-0.289933	0.0746052	0.159384	0.158107	0.438341	1.20514e-05
ENSG00000139971	4637	1.07985	237.363	60.8977	0.000182391	chr14_58006123_A_C_rs11158190	-146091	-146090	52	57	0.303191	3.65687e-05	-0.468892	0.106714	0.0285971	0.0317972	0.235235	1.88027e-05
ENSG00000131966	4670	1.04725	246.009	61.6456	0.000921304	chr14_58225515_A_G_rs79224182	25295	25296	10	10	0.0531915	0.000280343	-0.698025	0.182978	0.184082	0.184797	0.458866	1.51056e-05
ENSG00000100567	4714	1.06939	246.458	61.4407	0.00509928	chr14_59037487_C_T_rs56168057	792643	792644	11	11	0.0585106	0.00209978	0.380434	0.119331	0.69863	0.690345	0.657037	1.70948e-05
ENSG00000257621	4759	1.03501	250.035	62.0315	0.00467464	chr14_58781197_G_A_rs856220	507158	507159	56	66	0.648936	0.00199158	0.215361	0.067186	0.678732	0.676345	0.653223	1.38349e-05
ENSG00000032219	4823	1.05042	231.231	60.6022	0.0113878	chr14_59102908_G_A_rs72724674	804352	804353	33	38	0.202128	0.00513553	0.166983	0.0578945	0.920908	0.922521	0.708795	1.6367e-05
ENSG00000100575	5167	1.05499	234.046	60.7541	0.00098523	chr14_59079562_CT_C_rs35649226	652030	652031	18	19	0.101064	0.000273893	0.531478	0.139069	0.188781	0.184955	0.459152	1.65993e-05
ENSG00000100578	5283	1.0268	243.163	61.7435	0.00356477	chr14_57915700_T_C_rs142051919	-574506	-574505	10	10	0.0531915	0.00141002	0.393783	0.118695	0.573343	0.568151	0.625429	1.35471e-05
ENSG00000165617	5266	1.06027	219.7	60.1304	0.000799824	chr14_59608600_A_T_rs726462	970637	970638	56	68	0.361702	0.00019738	0.275682	0.0703658	0.136886	0.141009	0.426936	1.82206e-05
ENSG00000100592	4633	1.05118	142.755	58.505	9.86829e-05	chr14_59022716_A_G_rs12323707	-165952	-165951	44	48	0.255319	1.17043e-05	0.446461	0.0949694	0.010299	0.0109974	0.129153	2.66259e-05
ENSG00000181619	4818	1.07969	150.129	58.7022	0.00399067	chr14_60434952_A_ATAT_rs202163873	969571	969572	39	45	0.239362	0.00121585	0.449542	0.133594	0.425057	0.413335	0.5804	2.96993e-05
ENSG00000126790	4858	1.04842	145.32	58.6977	3.9865e-06	chr14_59120988_T_C_rs2348872	-363421	-363420	49	55	0.292553	2.18456e-07	-0.612612	0.107229	0.00039996	0.000395274	0.0111854	2.57435e-05
ENSG00000050130	4858	1.06436	148.936	59.0049	0.000577479	chr14_59409606_C_T_rs9888544	-74898	-74897	33	36	0.191489	0.000114385	0.425002	0.104292	0.0643936	0.0683395	0.323913	2.75022e-05
ENSG00000139970	4248	1.06015	111.145	58.8959	0.00773153	chr14_60460046_A_C_rs55880897	589269	589270	9	10	0.0531915	0.0028062	-0.465744	0.150648	0.566143	0.550666	0.622048	3.59875e-05
ENSG00000126773	3512	1.04147	98.4099	60.3254	6.38788e-05	chr14_60138998_TAAAAC_T_rs34696366	47070	47071	25	29	0.154255	9.36535e-06	0.406703	0.0854401	0.00339966	0.00498843	0.0751797	3.65074e-05
ENSG00000100612	3433	1.03131	101.311	61.9402	0.00993033	chr14_59225022_T_G_.	-944822	-944821	17	20	0.106383	0.00480354	0.39004	0.134143	0.631737	0.622804	0.640814	3.34001e-05
ENSG00000100614	3430	1.04129	111.926	61.8463	0.00168094	chr14_59858886_A_G_rs968123	-386867	-386866	18	19	0.898936	0.000584787	-0.328576	0.0914349	0.154385	0.157066	0.437497	3.20661e-05
ENSG00000179008	3076	1.03862	134.182	62.9596	0.00270438	chr14_61240451_T_C_rs11628896	754387	754388	54	72	0.617021	0.00113888	-0.305214	0.0901455	0.288371	0.287136	0.527238	2.63328e-05
ENSG00000126778	2892	1.04357	151.298	62.7311	0.000696224	chr14_60949744_A_G_rs2882684	300266	300267	42	47	0.75	0.000228459	0.476515	0.122969	0.0869913	0.088876	0.361483	2.40401e-05
ENSG00000100625	2864	1.04515	157.472	63.1295	0.00423398	chr14_59882066_C_A_rs12894221	-842286	-842285	11	11	0.0585106	0.00194542	0.530408	0.165075	0.469253	0.465688	0.594667	2.33115e-05
ENSG00000020426	2870	1.04401	157.163	63.0045	0.00110358	chr14_61235011_G_A_rs868827	500234	500235	22	22	0.882979	0.000403152	0.607392	0.163875	0.146385	0.144433	0.429866	2.32032e-05
ENSG00000126814	3046	1.03471	180.174	62.7504	0.000385826	chr14_60228146_T_C_rs115834954	-752934	-752933	10	10	0.0531915	0.000114807	-0.750036	0.184099	0.0577942	0.0602844	0.307946	1.91658e-05
ENSG00000139974	3049	1.04598	186.643	62.9778	0.00765625	chr14_61181059_C_T_rs61990809	199813	199814	39	47	0.75	0.00382158	0.275539	0.0922523	0.749925	0.746352	0.669846	1.97634e-05
ENSG00000182107	3372	1.05408	235.651	63.1797	0.00815588	chr14_62153510_T_A_rs60495482	872171	872172	66	82	0.43617	0.00417298	0.347088	0.117398	0.843716	0.84204	0.691946	1.64002e-05
ENSG00000027075	3408	1.05428	239.745	63.404	0.00629363	chr14_61027060_C_A_rs7152640	-295605	-295604	57	71	0.62234	0.00314495	-0.134013	0.0438928	0.768823	0.762597	0.674203	1.61389e-05
ENSG00000247287	3410	1.06184	229.931	62.6142	0.00311414	chr14_62257102_C_T_rs1533355	934263	934264	24	26	0.138298	0.00130103	-0.48412	0.1448	0.491151	0.482558	0.599255	1.75654e-05
ENSG00000100644	4097	1.01988	268.355	63.6771	0.00128866	chr14_62656289_T_C_rs1953248	960775	960776	20	21	0.888298	0.000517652	0.291167	0.0801938	0.289471	0.283495	0.526175	1.17728e-05
ENSG00000023608	4160	1.03924	259.325	62.4135	0.000380326	chr14_62090005_T_G_rs17734963	327584	327585	45	54	0.287234	0.000108145	-0.260423	0.0636558	0.0828917	0.0842497	0.353337	1.36761e-05
ENSG00000126785	4432	1.06262	195.623	61.1588	0.00518852	chr14_63175751_T_C_rs4902213	-28693	-28692	50	57	0.696809	0.00209297	0.180945	0.0567383	0.619738	0.61188	0.637063	2.0736e-05
ENSG00000154001	4009	1.04415	197.644	62.0023	0.00592097	chr14_63353921_T_C_rs28433265	-154318	-154317	20	20	0.106383	0.00262474	-0.34755	0.111608	0.680232	0.673437	0.653047	1.84664e-05
ENSG00000140006	3774	1.04731	205.079	62.9498	0.00235016	chr14_63183735_A_T_rs34270670	-458137	-458136	21	21	0.111702	0.000966394	-0.4805	0.139775	0.363664	0.3602	0.556563	1.81262e-05
ENSG00000126821	3778	1.05407	187.098	62.1573	0.000968415	chr14_62817392_A_G_rs58133778	-910674	-910673	10	11	0.0585106	0.000315219	-0.587945	0.15554	0.143886	0.147281	0.432654	2.06553e-05
ENSG00000054654	3836	1.03438	198.061	63.2245	0.000469082	chr14_64837747_T_C_rs2936614	623602	623603	48	58	0.308511	0.0001529	-0.245457	0.061489	0.0754925	0.0805147	0.346802	1.74001e-05
ENSG00000140009	3893	1.06299	177.55	61.2141	0.00196102	chr14_64814000_A_T_rs17180616	519628	519629	15	16	0.0851064	0.000658107	-0.709174	0.199359	0.267573	0.266385	0.517403	2.28943e-05
ENSG00000100714	3885	1.03816	182.511	61.6195	8.54739e-08	chr14_64388323_T_C_rs1076991	-31	-30	64	82	0.56383	4.29604e-09	-0.545805	0.0820166	9.999e-05	1.00584e-05	0.000517009	1.93088e-05
ENSG00000272909	3900	1.06256	176.623	61.2826	0.00208599	chr14_64130897_A_G_rs3031361	-311342	-311341	15	16	0.0851064	0.000713475	-0.621192	0.175859	0.285471	0.280316	0.524658	2.29584e-05
ENSG00000179841	3862	1.05449	173.706	61.1488	0.000297526	chr14_65188258_G_C_rs10141868	722758	722759	27	32	0.170213	6.82718e-05	-0.553884	0.131223	0.0425957	0.0418293	0.265809	2.23003e-05
ENSG00000089775	3784	1.03722	186.329	62.5171	0.000670347	chr14_65036699_ATTC_A_rs71444681;rs781272831	532114	532115	29	31	0.164894	0.000213141	0.397882	0.102141	0.106489	0.106849	0.388899	1.88092e-05
ENSG00000126804	3783	1.02399	183.567	62.5088	0.00326486	chr14_64510603_A_G_rs11625265	5832	5833	60	68	0.361702	0.00136201	-0.174774	0.0525051	0.448055	0.439689	0.585998	1.76444e-05
ENSG00000126803	3737	1.04378	169.179	61.3325	0.00453468	chr14_64554403_G_A_rs10136052	13661	13662	57	66	0.351064	0.00180929	-0.270539	0.0835808	0.521348	0.51593	0.610353	2.15265e-05
ENSG00000165807	3725	1.07096	168.879	60.471	0.0147776	chr14_63559184_T_C_rs113179643	-990778	-990777	11	11	0.0585106	0.00695998	0.58741	0.211581	0.907609	0.908443	0.705535	2.51651e-05
ENSG00000126822	3839	1.04618	163.283	61.2528	0.00104555	chr14_64794992_T_A_rs74694303	57000	57001	10	10	0.0531915	0.000311616	0.917686	0.242553	0.138586	0.14156	0.426936	2.2617e-05
ENSG00000070182	3852	1.04514	183.505	61.1524	0.00675352	chr14_64825597_A_G_rs12587471	-54311	-54310	22	22	0.117021	0.00286519	0.642174	0.208185	0.694931	0.694593	0.657985	2.00036e-05
ENSG00000258289	3869	1.05494	190.06	60.8478	2.20534e-11	chr14_64888228_A_G_rs10142379	-26188	-26187	39	42	0.223404	1.52856e-13	0.862899	0.0956709	9.999e-05	1.41783e-09	2.06653e-07	2.04348e-05
ENSG00000139998	3832	1.0674	206.546	61.482	0.00166264	chr14_64118687_G_C_rs2027093	-853650	-853649	40	45	0.239362	0.000555743	-0.38284	0.106075	0.267373	0.261216	0.515	2.0173e-05
ENSG00000257365	3845	1.05129	218.174	62.206	0.0225427	chr14_65284708_C_T_rs72712463	297812	297813	20	21	0.111702	0.0127907	-0.419126	0.164266	0.990601	0.992222	0.725883	1.74339e-05
ENSG00000125952	3986	1.05292	204.085	60.9662	0.0281886	chr14_64304687_A_G_rs12589834	-797818	-797817	34	36	0.191489	0.0155365	-0.326091	0.131652	0.9964	0.996676	0.726395	1.88121e-05
ENSG00000033170	3871	1.07163	194.296	60.7369	0.00834685	chr14_64837747_T_C_rs2936614	-574984	-574983	48	58	0.308511	0.00357261	-0.340956	0.11328	0.789621	0.782635	0.678027	2.19543e-05
ENSG00000171723	2785	1.06919	135.277	61.2874	0.00162543	chr14_67481756_C_G_rs79903243	973608	973609	10	10	0.0531915	0.000529955	-0.750069	0.206994	0.169683	0.171897	0.448147	3.1107e-05
ENSG00000072415	2699	1.0473	99.6909	60.906	0.00212919	chr14_66610321_G_A_rs7161707	-631115	-631114	18	20	0.106383	0.000703697	-0.329067	0.0930465	0.173683	0.173867	0.449889	3.72801e-05
ENSG00000100554	2689	1.03509	109.569	62.0601	0.00211079	chr14_68196145_T_C_rs12050420	836340	836341	50	59	0.68617	0.000782071	0.29783	0.0850008	0.19598	0.193001	0.466368	3.15845e-05
ENSG00000134001	2703	1.05482	109.443	61.4048	0.00243982	chr14_67620690_T_C_rs1885042	238278	238279	37	42	0.223404	0.000870578	0.177349	0.0511031	0.216778	0.212299	0.480212	3.54591e-05
ENSG00000198133	2804	1.0584	122.976	61.1155	0.0236947	chr14_67297431_GT_G_rs60033439;rs796748259	-218041	-218040	12	12	0.0638298	0.0127437	0.377401	0.147832	0.942006	0.941569	0.713858	3.22052e-05
ENSG00000054690	2858	1.06171	151.955	62.4129	0.0091537	chr14_67531332_C_A_rs4902478	-55080	-55079	48	59	0.68617	0.00451619	-0.336726	0.114958	0.735226	0.731539	0.666827	2.65569e-05
ENSG00000100564	2876	1.03266	150.003	62.5963	0.0012956	chr14_67559402_C_T_rs7141944	-40867	-40866	9	10	0.0531915	0.000465515	-0.749453	0.2046	0.164884	0.164927	0.443629	2.2742e-05
ENSG00000081181	2934	1.08314	163.525	61.8138	0.0173014	chr14_67632797_T_C_rs56083029	12876	12877	23	25	0.132979	0.00915962	-0.280311	0.104736	0.929507	0.932935	0.711429	2.7785e-05
ENSG00000100568	2982	1.02844	162.96	61.7535	0.00561474	chr14_67449510_A_G_rs17184538	-225101	-225100	12	12	0.0638298	0.0024159	-0.594675	0.189288	0.591841	0.587815	0.631771	2.0413e-05
ENSG00000072042	2982	1.04461	177.529	62.3211	0.00175323	chr14_68506533_G_T_rs8003606	810768	810769	35	40	0.212766	0.000645168	-0.32522	0.0912674	0.251275	0.248362	0.506726	2.06128e-05
ENSG00000072121	3196	1.0306	210.748	62.9952	0.00492369	chr14_68384724_T_C_rs3784116	568133	568134	42	46	0.244681	0.00229222	0.170683	0.0540293	0.639936	0.633715	0.643296	1.59896e-05
ENSG00000182185	3206	1.06573	191.084	61.0802	0.00415316	chr14_68421817_G_A_rs8013236	602004	602005	65	84	0.553191	0.00159331	0.390994	0.119272	0.523748	0.518025	0.611198	2.16019e-05
ENSG00000185650	3932	1.07463	201.7	59.9924	0.00303254	chr14_69067120_T_C_rs7144307	274052	274053	53	64	0.340426	0.000984475	-0.306123	0.0892007	0.432957	0.422372	0.582795	2.15023e-05
ENSG00000289626	3938	1.06487	201.614	60.1424	0.00019179	chr14_69387827_G_A_rs75431751	592576	592577	16	17	0.0904255	3.47046e-05	-0.683281	0.155001	0.0260974	0.0298331	0.228477	2.03759e-05
ENSG00000072110	4193	1.04199	262.92	62.3112	0.00340257	chr14_68613697_A_G_rs78089730	-365744	-365743	47	52	0.723404	0.00140453	-0.254368	0.0766435	0.582542	0.572953	0.627014	1.37086e-05
ENSG00000139990	4472	1.05685	285.516	61.9659	0.00845564	chr14_69627996_C_T_rs4902742	474992	474993	10	10	0.946809	0.00398246	0.358362	0.120554	0.90021	0.90235	0.705075	1.37519e-05
ENSG00000081177	4579	1.05148	266.978	60.6852	0.00176945	chr14_68269754_C_T_rs1957572	-921758	-921757	13	14	0.925532	0.000550421	-0.466808	0.129235	0.359764	0.352286	0.55334	1.4262e-05
ENSG00000100626	4642	1.04373	269.18	60.8445	0.00346998	chr14_68844624_G_A_rs79509103	-415668	-415667	21	23	0.12234	0.00125728	-0.244686	0.0729468	0.594141	0.588316	0.631972	1.3526e-05
ENSG00000100632	4919	1.08482	274.857	60.3728	0.000807389	chr14_68722479_T_C_rs75120172	-675821	-675820	9	11	0.0585106	0.000205697	0.504682	0.129213	0.167183	0.167929	0.443918	1.66828e-05
ENSG00000029364	4921	1.0677	290.36	61.352	0.00124862	chr14_69880631_A_G_rs11158820	481938	481939	44	56	0.702128	0.00038953	0.314611	0.0846465	0.280772	0.274017	0.521386	1.43749e-05
ENSG00000100647	4931	1.0642	256.375	61.198	0.00324846	chr14_69324061_G_T_rs35277540	-287536	-287535	31	36	0.191489	0.0012008	0.227172	0.067431	0.548545	0.536304	0.618226	1.59641e-05
ENSG00000100650	4822	1.0602	256.449	61.4221	0.00114946	chr14_69880631_A_G_rs11158820	113488	113489	44	56	0.702128	0.000355682	-0.197647	0.0527903	0.235276	0.23011	0.493226	1.56043e-05
ENSG00000198732	4812	1.05237	252.164	61.7306	0.000877206	chr14_69864821_C_T_rs66954838	-14596	-14595	46	55	0.292553	0.000267084	-0.296857	0.077526	0.182982	0.178777	0.453272	1.51773e-05
ENSG00000100678	4758	1.0505	252.818	61.9567	0.00238696	chr14_69919852_A_G_rs35494931	-269100	-269099	26	29	0.154255	0.00089513	-0.577783	0.166907	0.437156	0.429128	0.583421	1.49768e-05
ENSG00000133983	4684	1.04874	260.74	62.9736	0.0062998	chr14_71223521_A_G_rs79322947	863820	863821	9	10	0.0531915	0.0030465	0.453236	0.147925	0.79572	0.793383	0.681268	1.43748e-05
ENSG00000213463	4638	1.08445	251.466	62.1551	0.00271331	chr14_69494941_T_C_rs17107024	-922150	-922149	22	25	0.132979	0.00106105	-0.257808	0.0756431	0.463954	0.454989	0.591603	1.81984e-05
ENSG00000133997	4553	1.03808	238.599	62.4948	0.00577305	chr14_70907565_G_A_rs146815725	306909	306910	11	11	0.0585106	0.00265045	-0.574305	0.184619	0.739326	0.735581	0.667507	1.47633e-05
ENSG00000133985	4552	1.04335	223.483	61.5602	0.00163943	chr14_70822832_C_T_rs11625330	180915	180916	46	57	0.303191	0.000551025	0.308955	0.085542	0.293171	0.28728	0.527238	1.62556e-05
ENSG00000006432	4466	1.06673	217.521	61.3903	0.000345746	chr14_70541205_C_T_rs76165020	-268309	-268308	11	11	0.0585106	8.44533e-05	0.864018	0.207638	0.0547945	0.0591278	0.30625	1.90837e-05
ENSG00000100731	4504	1.06765	215.491	61.2322	0.00251625	chr14_71170988_T_C_rs72726629	263528	263529	22	26	0.138298	0.000888038	-0.233982	0.0675429	0.390561	0.386591	0.569202	1.93624e-05
ENSG00000197555	4576	1.05781	229.293	62.477	0.00200033	chr14_70720619_C_T_rs55897184	-599858	-599857	12	12	0.0638298	0.000764961	0.548032	0.156102	0.345465	0.340875	0.547788	1.72173e-05
ENSG00000182732	4374	1.03442	253.219	62.9104	0.0102771	chr14_71273398_A_G_rs969481	-659835	-659834	63	74	0.606383	0.00535236	-0.255441	0.0890124	0.920308	0.922221	0.708786	1.36141e-05
ENSG00000205683	5054	1.02483	253.338	61.7045	0.00584221	chr14_73023444_TTA_T_rs3061085	129342	129343	9	11	0.0585106	0.00252201	-0.640927	0.204943	0.770423	0.765331	0.674952	1.28496e-05
ENSG00000119599	5056	1.06158	232.979	60.3915	4.55473e-05	chr14_72929533_C_G_rs12435866	3068	3069	38	45	0.239362	6.27801e-06	0.5279	0.108508	0.00689931	0.00776391	0.10326	1.73099e-05
ENSG00000165861	4982	1.05769	241.334	61.378	0.0083359	chr14_73520787_G_A_rs76899909	493680	493681	12	13	0.0691489	0.00374673	0.426576	0.142497	0.861714	0.854618	0.694367	1.63469e-05
ENSG00000119707	4943	1.05632	229.175	60.7569	0.00153901	chr14_72644894_G_A_rs12434611	-413639	-413638	49	57	0.303191	0.000468866	0.170512	0.0465773	0.276572	0.272271	0.521125	1.70812e-05
ENSG00000080815	5019	1.05274	236.374	61.8959	0.00543606	chr14_73960971_C_T_rs79246780	824523	824524	11	11	0.0585106	0.0023527	-0.493107	0.15652	0.712829	0.704901	0.659299	1.62257e-05
ENSG00000258376	5021	1.06972	219.58	60.9177	0.000537911	chr14_73029680_A_C_rs76318809	-216300	-216299	14	15	0.0797872	0.000134844	-0.640486	0.159007	0.0907909	0.0929114	0.368504	1.92228e-05
ENSG00000100767	5025	1.04125	227.831	61.6246	0.000844193	chr14_73575613_C_T_rs14290	313112	313113	13	14	0.0744681	0.000252058	-0.680158	0.176839	0.161484	0.160314	0.439736	1.57514e-05
ENSG00000133961	4733	1.02783	230.247	62.7541	0.000533729	chr14_73636080_GC_G_rs138746241	177462	177463	11	12	0.0638298	0.000167883	0.444048	0.111996	0.109289	0.107726	0.389376	1.43952e-05
ENSG00000170468	4720	1.03552	219.021	62.0048	0.00532529	chr14_73585697_TTAAAA_T_rs10559527	94763	94764	16	19	0.101064	0.00231695	-0.440562	0.139616	0.683632	0.675475	0.653174	1.58424e-05
ENSG00000184227	4704	1.03535	212.552	61.8668	0.000112464	chr14_73570975_AC_A_rs143643216	33831	33832	52	61	0.324468	2.37353e-05	0.645176	0.143002	0.0178982	0.0203834	0.188094	1.6308e-05
ENSG00000119673	4730	1.04386	208.436	61.885	0.000172389	chr14_73568706_T_A_rs113665868	-580	-579	8	10	0.0531915	3.95133e-05	-0.706948	0.161675	0.0253975	0.0299191	0.228477	1.74803e-05
ENSG00000177465	4720	1.04875	207.6	61.5576	0.000135634	chr14_73559169_A_T_rs10137126	-32705	-32704	59	76	0.404255	2.83019e-05	0.553913	0.124087	0.020498	0.0228333	0.198486	1.80555e-05
ENSG00000119661	4702	1.07165	193.562	60.3989	0.0110263	chr14_74470811_T_C_rs2358787	825824	825825	59	72	0.617021	0.00486762	0.304611	0.104929	0.867013	0.86864	0.69685	2.20409e-05
ENSG00000176903	4690	1.05714	189.549	60.2705	0.00610205	chr14_73657720_C_T_rs12432044	-56665	-56664	48	54	0.287234	0.00235881	-0.412253	0.130891	0.668433	0.663944	0.65092	2.07473e-05
ENSG00000156030	4650	1.03982	201.325	62.0144	0.00758904	chr14_74567306_C_T_rs112396800	807002	807003	10	10	0.0531915	0.00351918	0.503596	0.16703	0.777022	0.771782	0.675644	1.76759e-05
ENSG00000140043	4515	1.04486	176.92	60.9912	0.000265396	chr14_73732201_CTG_C_rs138782626	-119631	-119630	31	37	0.196809	5.82201e-05	0.550197	0.12899	0.0348965	0.0392016	0.258313	2.07141e-05
ENSG00000119725	4478	1.02071	182.419	62.2739	0.000364073	chr14_73294143_G_A_rs12895907	-592717	-592716	10	11	0.0585106	0.000100893	0.537799	0.130825	0.0588941	0.0602036	0.307946	1.74057e-05
ENSG00000156050	4416	1.07009	170.642	60.3218	0.00497225	chr14_73141833_A_C_.	-808262	-808261	15	15	0.0797872	0.00184955	0.674246	0.208766	0.547945	0.540899	0.619039	2.47847e-05
ENSG00000119723	4416	1.00569	190.063	63.3323	0.0026541	chr14_74021914_G_GA_.	71661	71662	23	23	0.12234	0.00115293	-0.634417	0.187592	0.39716	0.393789	0.572237	1.52307e-05
ENSG00000187097	4232	1.06595	170.693	60.6983	0.00414956	chr14_74369422_T_A_rs2014070	350133	350134	54	63	0.664894	0.00153794	0.326546	0.0992659	0.487051	0.476997	0.597903	2.42126e-05
ENSG00000119636	4231	1.05962	179.311	61.3477	0.00254114	chr14_73839245_A_C_rs72627104	-180105	-180104	16	16	0.0851064	0.000908734	0.775903	0.224445	0.342266	0.338255	0.546522	2.22427e-05
ENSG00000119711	4148	1.01888	185.42	62.7552	0.00418688	chr14_74367314_G_A_rs1985410	282860	282861	68	85	0.547872	0.00186081	0.253503	0.0785401	0.537046	0.531775	0.616484	1.69346e-05
ENSG00000205659	4146	1.02538	187.936	62.4587	0.000131702	chr14_74165054_A_C_rs2358628	80097	80098	47	58	0.691489	3.12619e-05	-0.401457	0.0904834	0.0192981	0.0220144	0.195847	1.73789e-05
ENSG00000119688	4066	1.04588	193.495	62.399	0.00327547	chr14_74308871_T_G_rs34467399	18418	18419	59	78	0.414894	0.00135379	0.287403	0.0862903	0.453355	0.447873	0.588924	1.90525e-05
ENSG00000258559	4069	1.02471	190.322	62.5823	0.000133606	chr14_74274062_C_T_rs11849102	-20364	-20363	59	78	0.414894	3.2376e-05	0.320739	0.0724467	0.020298	0.0226865	0.197865	1.7092e-05
ENSG00000183379	4149	1.06478	202.37	61.4991	0.000507249	chr14_74626202_A_C_rs8017691	216395	216396	60	71	0.62234	0.00013535	-0.553913	0.137551	0.0805919	0.0817017	0.348634	2.02892e-05
ENSG00000119655	4194	1.04443	244.809	63.1573	1.25904e-05	chr14_73732737_G_C_rs9989225	-760569	-760568	13	14	0.0744681	2.24736e-06	-0.413796	0.0806558	0.00229977	0.00233466	0.0438442	1.49332e-05
ENSG00000165898	4193	1.03288	264.576	64.4254	0.00102292	chr14_74526097_A_G_rs699374	32340	32341	44	58	0.308511	0.000429155	-0.337015	0.0913913	0.222478	0.223543	0.488397	1.29108e-05
ENSG00000119681	4203	1.05256	239.878	62.6198	0.00683943	chr14_74200229_T_C_rs56001328	-412009	-412008	15	15	0.0797872	0.00326253	-0.461093	0.151637	0.79502	0.791949	0.680742	1.59723e-05
ENSG00000119682	4054	1.03097	257.442	63.9527	9.81039e-06	chr14_75709222_C_A_rs1981898	996141	996142	51	58	0.691489	1.95122e-06	0.285281	0.0552183	0.00209979	0.00206809	0.0403752	1.31189e-05
ENSG00000119616	4054	1.06403	234.752	61.8478	0.00339951	chr14_75348846_G_A_rs36194458	635675	635676	18	18	0.0957447	0.00134565	-0.662685	0.19885	0.529447	0.520693	0.612865	1.74181e-05
ENSG00000119596	3974	1.06611	243.394	63.3397	0.00178469	chr14_73783854_A_G_rs12717560	-997532	-997531	38	44	0.765957	0.000728923	-0.237894	0.0674746	0.325067	0.32179	0.542695	1.69963e-05
ENSG00000119689	3785	1.05529	214.056	62.286	0.0028081	chr14_75308269_T_C_rs7154423	426352	426353	48	60	0.319149	0.00111838	-0.256852	0.0757327	0.436056	0.425633	0.582995	1.81804e-05
ENSG00000198208	3749	1.06538	222.798	62.2894	0.00025969	chr14_74998386_C_T_rs12889133	90928	90929	73	87	0.462766	6.78914e-05	0.443895	0.105126	0.0431957	0.0452975	0.276071	1.84919e-05
ENSG00000119630	3685	1.01822	249.276	64.2589	0.00294827	chr14_74665452_A_G_rs10151838	-290175	-290174	23	24	0.12766	0.00141246	-0.374264	0.112831	0.520848	0.512299	0.608695	1.25467e-05
ENSG00000119718	3616	1.03907	237.403	63.2837	0.00134547	chr14_74244383_T_G_rs2024242	-758551	-758550	47	57	0.303191	0.000522589	-0.302491	0.0833791	0.260374	0.256466	0.511588	1.49246e-05
ENSG00000119684	3578	1.03652	245.56	63.8424	0.00666357	chr14_74171705_TTA_T_rs67526526;rs59113909	-851314	-851313	48	59	0.68617	0.0034708	0.19628	0.0649994	0.79692	0.795751	0.682196	1.42134e-05
ENSG00000119640	3535	1.0518	245.199	63.3078	0.0006796	chr14_75318556_T_A_rs10136321	254531	254532	67	87	0.462766	0.000237407	0.379189	0.0981383	0.135786	0.13651	0.423235	1.55572e-05
ENSG00000119703	3545	1.04775	232.925	62.9551	5.41235e-05	chr14_75312055_C_T_rs56105036	242413	242414	13	13	0.0691489	1.18988e-05	0.901124	0.191862	0.00739926	0.00995588	0.120568	1.6e-05
ENSG00000119638	3512	1.0329	236.102	63.1492	0.000366035	chr14_74978796_C_G_rs175006	-112890	-112889	56	66	0.351064	0.000113548	-0.335224	0.0822188	0.0747925	0.0752692	0.338203	1.44697e-05
ENSG00000170348	3524	1.05018	255.248	63.1005	0.00369556	chr14_75317725_A_C_rs760250	141112	141113	55	70	0.37234	0.00165747	0.193458	0.0592453	0.59824	0.589217	0.632615	1.48071e-05
ENSG00000170345	3538	1.04012	277.333	63.8352	0.0060744	chr14_75305453_A_AT_.	26624	26625	11	11	0.0585106	0.00311965	-0.536024	0.175404	0.805219	0.804154	0.684223	1.28547e-05
ENSG00000259319	3788	1.04558	304.124	64.2227	0.00162795	chr14_76305468_G_A_rs34599562	877726	877727	43	46	0.244681	0.000714591	-0.412121	0.116688	0.376162	0.368885	0.561249	1.21017e-05
ENSG00000140044	3793	1.05932	263.339	61.9769	0.00688142	chr14_75218873_G_T_rs10148640	-213262	-213261	34	36	0.191489	0.00312701	-0.314072	0.102801	0.826117	0.822452	0.688003	1.512e-05
ENSG00000156127	3893	1.04734	298.767	63.0572	0.00190016	chr14_76098090_CAGAG_C_rs68136031;rs60991654	575620	575621	21	21	0.111702	0.000762571	-0.672371	0.191466	0.412459	0.410622	0.578733	1.24443e-05
ENSG00000119686	3898	1.06377	298.865	62.6321	0.00258909	chr14_76363073_C_G_rs2361002	784452	784453	62	78	0.585106	0.00105017	0.336829	0.0987343	0.518248	0.509397	0.607894	1.36615e-05
ENSG00000133935	3971	1.04405	347.607	64.487	0.00258522	chr14_76342902_C_G_rs12885469	682025	682026	31	34	0.180851	0.00124059	0.416605	0.124042	0.579142	0.573551	0.627032	1.0494e-05
ENSG00000119685	3971	1.04007	349.91	64.8442	0.00930065	chr14_75549997_TTC_T_rs144252728	-111250	-111249	36	42	0.223404	0.00544149	-0.262835	0.091775	0.956204	0.958856	0.718416	1.01857e-05
ENSG00000119699	4297	1.0504	397.063	64.0897	0.000307439	chr14_76972859_C_G_rs146810197	990863	990864	13	13	0.0691489	0.00010448	0.70359	0.171569	0.0953905	0.100967	0.379742	9.53066e-06
ENSG00000119650	4322	1.05061	433.79	65.0611	0.00111351	chr14_76541394_T_G_rs2927288	555630	555631	61	71	0.37766	0.000504225	0.403166	0.110797	0.364764	0.359109	0.555897	8.7344e-06
ENSG00000089916	4444	1.03872	450.823	64.8403	0.000581468	chr14_76033978_T_A_rs17783300	-117945	-117944	10	10	0.0531915	0.000236175	-0.349563	0.090435	0.213879	0.214811	0.481315	7.84319e-06
ENSG00000071246	5313	1.06233	410.991	63.6193	0.000512593	chr14_76987913_G_A_rs11625192	226444	226445	69	88	0.531915	0.000177649	-0.323345	0.0818911	0.167983	0.16721	0.443918	9.85456e-06
ENSG00000258610	5353	1.04144	422.765	64.0401	0.000561203	chr14_76404360_T_A_rs45512292	-374593	-374592	34	37	0.196809	0.000207105	-0.677119	0.173451	0.192781	0.195008	0.468036	8.49822e-06
ENSG00000258301	5382	1.06053	414.228	63.7209	0.00250505	chr14_75836363_A_G_rs175893	-950362	-950361	19	20	0.106383	0.00111735	-0.592037	0.174547	0.628937	0.620622	0.640549	9.67921e-06
ENSG00000013523	5447	1.03993	410.258	63.8837	0.00276559	chr14_76436206_T_C_rs8011127	-376677	-376676	40	44	0.234043	0.00127029	-0.409151	0.122097	0.667033	0.662919	0.650321	8.68023e-06
ENSG00000273729	5867	1.05597	400.052	62.9242	0.000510321	chr14_77157570_C_G_rs141432082	129483	129484	10	10	0.0531915	0.000162627	-1.06426	0.2678	0.165883	0.164425	0.443486	9.76585e-06
ENSG00000119669	5868	1.04647	384.271	62.4956	0.00241082	chr14_77216691_A_G_rs4899644	187982	187983	39	40	0.787234	0.000953717	0.327464	0.0951424	0.589641	0.583822	0.63011	9.6269e-06
ENSG00000258819	5886	1.05167	411.391	62.9986	0.00250896	chr14_76334401_T_C_rs61979366	-741992	-741991	58	74	0.393617	0.00104752	0.316967	0.0928903	0.629737	0.622346	0.640703	9.26643e-06
ENSG00000198894	5939	1.06699	425.186	63.3056	0.00207212	chr14_77829235_A_G_rs2364842	730976	730977	59	81	0.430851	0.000863615	-0.211853	0.0610013	0.563244	0.555781	0.623504	9.77813e-06
ENSG00000009830	5842	1.05281	406.393	62.825	0.00346688	chr14_76354181_A_G_rs7151132	-966703	-966702	48	55	0.292553	0.00150249	0.23654	0.0717411	0.743826	0.738181	0.667935	9.44156e-06
ENSG00000100577	5840	1.05819	429.69	63.1915	0.000422566	chr14_77751821_C_T_rs142566341	430784	430785	10	11	0.0585106	0.000134887	-0.562252	0.139587	0.144286	0.146198	0.431454	9.20777e-06
ENSG00000100580	5722	1.03778	378.424	62.4183	0.00228232	chr14_77906749_A_G_rs13379143	529654	529655	63	79	0.420213	0.000887813	-0.307272	0.088697	0.563844	0.561584	0.624669	9.29197e-06
ENSG00000151445	5677	1.06429	336.366	61.1895	0.000587763	chr14_78158555_C_A_rs2860086	700953	700954	23	24	0.12766	0.000155233	0.549973	0.137924	0.154785	0.156662	0.437496	1.21745e-05
ENSG00000100591	5679	1.05944	366.869	62.1639	0.0157973	chr14_77101924_A_G_rs148680952	-356170	-356169	9	10	0.0531915	0.00841338	-0.353069	0.130402	0.9953	0.996644	0.726395	1.08611e-05
ENSG00000100596	5511	1.0397	312.488	61.8167	0.00442823	chr14_76850970_T_C_rs4899619	-765668	-765667	66	86	0.457447	0.00183433	-0.160983	0.0498035	0.740426	0.736411	0.667507	1.13805e-05
ENSG00000100601	5477	1.06387	322.879	61.8618	0.00071498	chr14_77137208_A_G_rs61990309	-570816	-570815	54	61	0.324468	0.000212815	-0.366845	0.0941625	0.182282	0.181901	0.455773	1.26526e-05
ENSG00000119705	5478	1.047	316.72	61.9545	0.0015778	chr14_77557176_C_G_rs2272587	-150928	-150927	68	90	0.521277	0.000548715	0.253696	0.0702171	0.374763	0.371002	0.561996	1.17163e-05
ENSG00000100603	5388	1.06616	339.651	62.3635	0.000126453	chr14_78735983_C_T_rs4903794	974826	974827	74	94	0.5	2.93844e-05	-0.250394	0.0562217	0.0309969	0.0331314	0.239941	1.21838e-05
ENSG00000063761	5362	1.04598	341.51	62.8659	1.63578e-05	chr14_77838120_A_G_rs61990724	37980	37981	12	12	0.0638298	2.8916e-06	1.11123	0.219358	0.0029997	0.00430124	0.0693412	1.08019e-05
ENSG00000021645	3640	1.03617	231.401	63.4552	0.000492849	chr14_78976953_A_G_rs8012310	-302954	-302953	17	17	0.0904255	0.000166481	0.939473	0.236805	0.0944906	0.0980206	0.375353	1.50521e-05
ENSG00000211448	4147	1.05605	235.801	63.3508	0.000794259	chr14_79214960_A_G_rs12147298	-996545	-996544	35	43	0.228723	0.000285807	-0.4054	0.106429	0.153585	0.151378	0.434288	1.65757e-05
ENSG00000100629	4441	1.07659	214.288	62.0008	0.00797074	chr14_81455818_G_T_rs61986616	514079	514080	43	47	0.25	0.00372464	-0.376246	0.125599	0.80352	0.798692	0.682694	2.04594e-05
ENSG00000165417	4419	1.03526	246.206	63.942	0.00453151	chr14_80506294_G_A_rs72689022	-714666	-714665	18	19	0.101064	0.00224847	-0.438991	0.138681	0.664634	0.658852	0.649091	1.40709e-05
ENSG00000140022	4457	1.03016	234.413	63.4198	0.000302274	chr14_81463170_AGAGGGAGAGGGAGATGGGAGAGGGAGAGGGAGACGGGG_A_.	35765	35766	8	10	0.0531915	9.41136e-05	0.708001	0.171405	0.0591941	0.0623185	0.312775	1.4338e-05
ENSG00000071537	4523	1.05456	219.125	62.3418	0.00795023	chr14_81824698_T_C_rs7142425	290844	290845	67	76	0.595745	0.00380941	0.223548	0.0748181	0.812219	0.811317	0.685711	1.7686e-05
ENSG00000205562	4994	1.0429	259.66	62.6663	0.00018817	chr14_85877973_A_G_rs1953762	346312	346313	54	69	0.632979	4.8969e-05	0.442376	0.102557	0.0372963	0.0411026	0.263771	1.39542e-05
ENSG00000185070	4990	1.05123	241.109	61.5108	0.00333578	chr14_85384232_A_G_rs34437802	-149730	-149729	10	10	0.0531915	0.00127586	-0.629493	0.18793	0.535146	0.529418	0.615495	1.57696e-05
ENSG00000258733	5091	1.05943	262.77	62.5817	0.000639353	chr14_85107659_G_C_rs7149953	-826951	-826950	69	94	0.5	0.000203174	-0.481509	0.123167	0.137486	0.135216	0.422103	1.51625e-05
ENSG00000054983	4272	1.05619	197.281	62.5124	0.00134751	chr14_88047037_G_C_rs3850379	53854	53855	40	46	0.755319	0.000483148	0.391555	0.107224	0.209079	0.210772	0.478856	1.98271e-05
ENSG00000140030	4268	1.04577	177.998	61.1005	0.0105853	chr14_88920984_T_G_rs1885189	915848	915849	54	70	0.37234	0.00487778	0.186892	0.0643945	0.843216	0.838481	0.69111	2.06985e-05
ENSG00000042317	4423	1.06842	219.167	61.9185	0.00349395	chr14_89318340_G_A_rs60602454	932671	932672	11	12	0.0638298	0.00139885	0.559482	0.168512	0.515948	0.503642	0.605933	1.91202e-05
ENSG00000070778	4555	1.04477	290.034	64.0057	0.0008091	chr14_89302898_T_C_rs59077049	747890	747891	12	13	0.0691489	0.000313873	0.467296	0.123581	0.19508	0.191811	0.465101	1.26296e-05
ENSG00000100722	4558	1.05524	286.082	63.3182	0.0040479	chr14_87869634_G_A_rs1885842	-693501	-693500	42	49	0.739362	0.00187614	0.16555	0.0513333	0.669233	0.664742	0.651	1.35995e-05
ENSG00000165533	4741	1.03906	340.247	64.6741	0.000259597	chr14_89382013_T_G_rs7151233	557356	557357	43	53	0.718085	9.26952e-05	0.372664	0.0901272	0.0729927	0.0755461	0.338875	1.04131e-05
ENSG00000277801	4240	1.04394	346.853	64.4133	0.0051331	chr14_90075774_A_C_rs1286917	919030	919031	58	79	0.579787	0.00269017	0.269181	0.0866711	0.823118	0.820658	0.687977	1.05102e-05
ENSG00000053254	4225	1.04018	329.55	64.433	0.00521332	chr14_89441905_G_A_rs35603610	24671	24672	14	14	0.0744681	0.00274217	-0.497507	0.160519	0.810819	0.810347	0.685381	1.08219e-05
ENSG00000258920	4224	1.05963	327.161	63.7527	0.00732164	chr14_89744504_C_CT_rs141402193	327149	327150	57	69	0.367021	0.00384129	0.299639	0.100381	0.89951	0.899912	0.704386	1.21926e-05
ENSG00000140025	4775	1.0439	405.583	64.1208	0.00100796	chr14_89368898_C_T_rs17125764	-585880	-585879	41	45	0.239362	0.000408774	-0.412534	0.111427	0.316168	0.315244	0.539949	8.98621e-06
ENSG00000042088	4774	1.0546	394.792	63.97	0.000544521	chr14_89559625_A_G_rs243208	-396314	-396313	13	14	0.925532	0.00019844	0.536858	0.137084	0.174083	0.173194	0.449533	9.81919e-06
ENSG00000152315	4694	1.02929	405.579	65.0245	0.00260977	chr14_89559625_A_G_rs243208	-502370	-502369	13	14	0.925532	0.00131429	-0.542364	0.162378	0.643036	0.641243	0.644632	8.24463e-06
ENSG00000100764	4623	1.04427	384.733	64.2335	0.00517026	chr14_89762504_C_T_rs4904606	-494075	-494074	58	76	0.404255	0.00267493	0.180628	0.0581232	0.854515	0.85395	0.694321	9.49341e-06
ENSG00000119720	4535	1.04512	416.457	65.5014	0.00379778	chr14_90160171_A_G_rs4503724	-171740	-171739	31	33	0.175532	0.00208485	-0.296602	0.0929671	0.781622	0.781288	0.678027	8.81369e-06
ENSG00000198668	4510	1.07495	353.879	62.2811	0.00126992	chr14_89539254_G_C_rs243221	-857776	-857775	48	59	0.31383	0.00043971	0.174857	0.0475121	0.331667	0.327181	0.543692	1.22784e-05
ENSG00000165914	4731	1.06108	341.867	63.9361	0.000413685	chr14_90222848_GA_G_rs60336496;rs796395875	-466865	-466864	31	33	0.175532	0.000144144	-0.400771	0.0999708	0.112489	0.113703	0.39568	1.17639e-05
ENSG00000100784	4759	1.07413	296.035	61.7356	0.000522225	chr14_90292547_G_T_rs2282032	-768069	-768068	28	29	0.154255	0.000144356	0.644248	0.160722	0.117688	0.120378	0.402396	1.46108e-05
ENSG00000133943	4820	1.05048	298.017	62.8122	0.00107681	chr14_90873081_TTC_T_rs80207003;rs34549622	-316707	-316706	49	59	0.31383	0.000383752	-0.272442	0.0732126	0.258774	0.252649	0.509912	1.27038e-05
ENSG00000119714	4920	1.06195	302.372	62.5526	7.75426e-06	chr14_90436307_G_A_rs2401889	-808398	-808397	68	90	0.521277	1.13426e-06	-0.456188	0.0860111	0.0009999	0.00156597	0.0326704	1.33656e-05
ENSG00000015133	5033	1.03859	387.139	64.9269	0.00424788	chr14_91370135_T_C_rs11626638	-47686	-47685	21	23	0.12234	0.00225954	-0.265276	0.0838464	0.794621	0.796388	0.682196	9.12628e-06
ENSG00000100796	5151	1.04319	363.089	64.0435	0.00346037	chr14_91039024_A_G_rs1951454	-422661	-422660	46	53	0.718085	0.00166509	0.152156	0.0466179	0.708129	0.699774	0.658713	9.99641e-06
ENSG00000165929	5193	1.04878	379.062	63.3356	3.53324e-09	chr14_91828508_C_T_rs4900089	-7940	-7939	66	80	0.425532	1.7036e-10	0.729825	0.0985371	9.999e-05	6.7781e-07	5.00826e-05	9.89089e-06
ENSG00000140092	5313	1.03526	475.445	66.0553	0.00231705	chr14_92766570_T_TC_rs66667147	818875	818876	52	58	0.691489	0.00125731	-0.211412	0.0630273	0.655534	0.653678	0.647314	7.28688e-06
ENSG00000100815	5300	1.06715	398.933	63.0433	0.00148141	chr14_91197257_G_A_rs10147965	-842803	-842802	16	18	0.0957447	0.000570159	0.218827	0.0607633	0.419058	0.414234	0.580623	1.04308e-05
ENSG00000066427	5311	1.03302	423.669	64.2467	0.00521547	chr14_92600839_C_T_rs80003078	494256	494257	21	21	0.111702	0.00270438	0.332097	0.10699	0.880512	0.884674	0.700659	8.06991e-06
ENSG00000183648	5301	1.03451	429.398	64.7372	0.00174647	chr14_92115481_G_A_rs34145809	-6226	-6225	27	29	0.154255	0.000813011	-0.508991	0.145768	0.520448	0.511576	0.608379	8.03245e-06
ENSG00000165934	5438	1.07609	408.08	63.0752	2.72833e-07	chr14_92115481_G_A_rs34145809	-39699	-39698	27	29	0.154255	2.51944e-08	-0.478077	0.0766685	9.999e-05	5.38375e-05	0.002106	1.07147e-05
ENSG00000140090	5497	1.03647	398.17	63.5275	0.00371536	chr14_91646069_C_T_rs61067662	-677097	-677096	45	52	0.276596	0.00172958	-0.281317	0.086518	0.760924	0.760995	0.673178	8.76348e-06
ENSG00000100599	5367	1.02876	375.533	63.4156	0.000581331	chr14_92592233_T_C_rs8011985	78451	78452	48	53	0.281915	0.000200601	0.382883	0.0978459	0.184882	0.185171	0.459154	8.87593e-06
ENSG00000100600	4975	1.04275	385.605	64.44	0.000177525	chr14_92860092_G_A_rs72704221	111464	111465	34	36	0.191489	5.83267e-05	0.371494	0.0871049	0.0533947	0.0578737	0.304237	9.38868e-06
ENSG00000066455	5074	1.08031	362.756	62.4837	0.000508297	chr14_92627953_G_A_rs7141996	-166353	-166352	30	33	0.175532	0.000153411	0.225075	0.0563967	0.140786	0.14135	0.426936	1.23355e-05
ENSG00000100605	5314	1.03759	465.962	64.5481	0.000472513	chr14_92226116_C_CTCTT_rs150150527;rs145247376	-889756	-889755	49	60	0.680851	0.00018046	-0.294338	0.0746309	0.187381	0.183334	0.457046	7.53836e-06
ENSG00000165943	5226	1.03538	482.39	65.0882	0.000566233	chr14_93803734_C_A_rs722462	618836	618837	12	12	0.0638298	0.000235625	0.617244	0.159658	0.224278	0.224334	0.489322	7.18738e-06
ENSG00000153485	5226	1.03172	455.438	64.3104	0.00241384	chr14_92287514_A_G_rs4904863	-897438	-897437	29	33	0.824468	0.00112946	0.341584	0.100809	0.657934	0.654371	0.647374	7.44903e-06
ENSG00000170270	5183	1.0608	461.557	64.2695	0.00270812	chr14_92565069_T_C_rs8018809	-641997	-641996	28	33	0.824468	0.00128315	-0.475601	0.142064	0.69983	0.691067	0.657161	8.70001e-06
ENSG00000012963	5183	1.0135	453.719	64.7119	0.00554303	chr14_92946916_T_C_rs3783924	-260341	-260340	12	12	0.0638298	0.00300272	0.67945	0.221403	0.915808	0.917735	0.707272	6.69664e-06
ENSG00000011114	5093	1.03337	445.182	64.7354	0.0152057	chr14_94024355_C_T_rs2180080	691318	691319	40	42	0.223404	0.00941563	0.197506	0.0740778	0.999	0.998811	0.726774	7.69579e-06
ENSG00000175785	5380	1.05976	408.132	63.6508	0.00164928	chr14_93385776_C_CA_rs772588854	-401984	-401983	11	11	0.0585106	0.000686034	0.759004	0.214139	0.469353	0.461604	0.593469	9.78074e-06
ENSG00000100628	5667	1.03175	502.314	64.8731	0.00252171	chr14_93083748_G_A_rs58809802	-892823	-892822	39	45	0.239362	0.00124773	-0.482638	0.143782	0.708429	0.706873	0.659698	6.75507e-06
ENSG00000089723	5721	1.02925	502.303	64.5756	0.000185288	chr14_94863831_G_T_rs74871766	837490	837491	14	14	0.0744681	6.23565e-05	0.718583	0.169227	0.0806919	0.0818224	0.348655	6.65515e-06
ENSG00000089737	5830	1.06376	524.728	64.1033	0.00465734	chr14_94793070_C_G_rs75723775	711867	711868	21	24	0.12766	0.00235011	0.288436	0.0915433	0.89931	0.903597	0.705109	7.78098e-06
ENSG00000165948	5830	1.06489	524.882	64.2081	0.00166077	chr14_94092541_T_C_rs10151745	11230	11231	58	70	0.37234	0.000730043	0.466392	0.132302	0.559044	0.552653	0.622528	7.82856e-06
ENSG00000165949	5786	1.04154	506.622	64.239	1.0578e-08	chr14_94115784_TGGCCATGGC_T_.	5049	5050	63	74	0.393617	8.07203e-10	-0.603035	0.085587	9.999e-05	3.1791e-06	0.000193289	7.09559e-06
ENSG00000119632	5781	1.03101	493.042	64.0319	0.00170788	chr14_94874927_G_C_rs11624074	745322	745323	39	45	0.239362	0.000741087	0.191732	0.0544606	0.560544	0.555214	0.623504	6.85203e-06
ENSG00000119698	5615	1.0427	485.573	63.8302	0.00119299	chr14_94951064_T_C_rs10145660	776741	776742	52	61	0.324468	0.000481187	0.297844	0.0815345	0.427757	0.419227	0.582017	7.45377e-06
ENSG00000197249	5847	1.03942	567.108	65.0341	0.00221975	chr14_94790702_C_CCT_rs34851655	401854	401855	28	28	0.148936	0.00109578	-0.44892	0.132112	0.711029	0.701663	0.659134	6.26063e-06
ENSG00000188488	6326	1.05846	667.89	64.8179	0.00145426	chr14_94575275_C_T_rs1955653	-6120	-6119	61	76	0.595745	0.000665777	-0.334555	0.094143	0.607039	0.596199	0.633647	5.93334e-06
ENSG00000196136	6439	1.05816	641.031	64.2988	0.00047915	chr14_94587204_C_T_rs2069972	-25188	-25187	64	77	0.590426	0.000178094	-0.389063	0.0985531	0.240676	0.239661	0.500096	6.17111e-06
ENSG00000133937	6726	1.0566	695.281	65.4378	0.00221233	chr14_95758414_A_C_rs12431663	988300	988301	48	53	0.281915	0.00113149	-0.323343	0.0954419	0.773023	0.767847	0.674952	5.63947e-06
ENSG00000100697	6515	1.02503	658.081	65.7507	0.000165565	chr14_94799527_G_T_rs1243496	-358003	-358002	46	50	0.265957	6.40314e-05	0.267976	0.0632186	0.0975902	0.0965537	0.372762	4.95297e-06
ENSG00000235706	6521	1.03939	633.154	65.3965	0.00067853	chr14_95128939_TTG_T_rs36061599;rs398043994	-29881	-29880	11	11	0.0585106	0.000298826	-0.976122	0.257152	0.330767	0.330762	0.544111	5.60669e-06
ENSG00000165959	6564	1.05167	601.772	64.2127	0.00268291	chr14_95671011_G_A_rs10133102	460159	460160	67	89	0.473404	0.00126319	-0.277325	0.0827142	0.788321	0.786084	0.678688	6.3349e-06
ENSG00000258572	6209	1.08074	572.959	63.663	0.00140882	chr14_95514611_G_A_rs79455354	-1526	-1525	23	24	0.12766	0.00057282	0.405726	0.112705	0.529247	0.516851	0.610559	7.82851e-06
ENSG00000176438	6208	1.02631	711.235	66.8921	0.00317285	chr14_96270812_A_G_rs1889377	754161	754162	71	91	0.484043	0.00190679	0.256358	0.0796215	0.892611	0.890904	0.702433	4.61814e-06
ENSG00000247092	6176	1.07159	579.735	64.0728	0.00182358	chr14_96178700_A_C_rs10498648	644060	644061	54	69	0.367021	0.000802	-0.400165	0.114463	0.632437	0.622964	0.640814	7.35745e-06
ENSG00000182512	6175	1.01356	671.621	66.744	0.000872256	chr14_94875968_T_C_rs7142234	-659083	-659082	47	57	0.696809	0.000454334	0.307894	0.0838861	0.439456	0.436866	0.585581	4.52577e-06
ENSG00000227051	5482	1.04167	529.66	65.5665	0.00148116	chr14_95598506_T_C_rs56365669	-440857	-440856	26	29	0.154255	0.000730086	0.35692	0.101248	0.532947	0.524413	0.614434	6.79214e-06
ENSG00000168398	5590	1.03347	513.676	64.7679	0.000237984	chr14_95353892_C_T_rs6575508	-850948	-850947	51	63	0.335106	8.49811e-05	0.323529	0.0777821	0.106489	0.105616	0.387064	6.67374e-06
ENSG00000100739	5522	1.02611	571.056	66.4037	0.000516478	chr14_97060454_G_A_rs7493396	804243	804244	63	78	0.414894	0.000245726	-0.263836	0.0684632	0.248275	0.244227	0.503113	5.74485e-06
ENSG00000066739	5370	1.05508	500.378	64.6356	0.00336616	chr14_96408650_T_C_rs4900324	45308	45309	37	40	0.787234	0.00169584	-0.155104	0.0476081	0.80122	0.799376	0.682826	7.76863e-06
ENSG00000100744	5370	1.03054	544.364	66.1543	0.00123081	chr14_95418853_T_C_rs2749471	-944674	-944673	40	44	0.234043	0.000627925	-0.399597	0.111878	0.477752	0.473782	0.597512	6.18857e-06
ENSG00000140057	5333	1.04327	524.904	65.7395	0.00167391	chr14_97142279_C_T_rs7144917	750150	750151	55	66	0.648936	0.000850797	-0.415226	0.1194	0.566343	0.565345	0.625383	6.918e-06
ENSG00000090060	5087	1.0399	423.123	64.3263	0.000506754	chr14_96095710_C_T_rs12888572	-406673	-406672	17	17	0.0904255	0.000190473	-0.305017	0.0776477	0.174283	0.178035	0.452954	8.41475e-06
ENSG00000100749	4534	1.06359	395.77	64.0341	5.04024e-05	chr14_96802860_C_A_rs12894533	5477	5478	68	81	0.430851	1.30036e-05	0.452507	0.0968318	0.0133987	0.0149671	0.15567	1.03066e-05
ENSG00000246223	5095	1.03229	397.074	64.3054	0.00112277	chr14_98543681_T_G_rs77556983	565615	565616	11	11	0.0585106	0.000471376	-0.893081	0.244062	0.349365	0.344496	0.549291	8.57273e-06
ENSG00000127152	5047	1.04156	447.51	64.195	0.000328806	chr14_98575118_T_C_rs10484059	-696368	-696367	22	23	0.12234	0.000114332	0.37449	0.0918935	0.118288	0.123924	0.407578	8.03391e-06
ENSG00000183576	4647	1.01828	427.194	64.7793	0.00455532	chr14_98883243_C_T_rs6575699	-597617	-597616	67	82	0.43617	0.00241707	-0.208372	0.0663292	0.852615	0.853576	0.694321	7.32399e-06
ENSG00000090061	4648	1.06037	401.775	63.2585	0.0019222	chr14_99353714_CCTTT_C_rs139072055;rs67578104	-127696	-127695	40	46	0.244681	0.000788099	-0.240374	0.0686496	0.521148	0.510134	0.607951	9.96987e-06
ENSG00000205476	4632	1.06038	423.727	63.9093	0.0125249	chr14_99645963_C_G_rs73348539	123399	123400	27	29	0.154255	0.00718109	0.274187	0.0991623	0.993501	0.994473	0.725911	9.45419e-06
ENSG00000182218	4408	1.04399	441.099	65.3657	0.0004295	chr14_99643292_A_G_rs2180378	-1838	-1837	54	65	0.654255	0.000178066	-0.356122	0.0902079	0.153885	0.157071	0.437497	8.26698e-06
ENSG00000036530	4352	1.05231	402.986	64.0063	0.00169816	chr14_98980697_T_G_rs1602625	-703602	-703601	9	10	0.0531915	0.000734439	-0.748287	0.212379	0.480052	0.470857	0.59642	9.4942e-06
ENSG00000066629	4320	1.03195	431.328	64.7626	0.000970798	chr14_98955293_C_T_rs11621256	-838121	-838120	56	62	0.329787	0.000418781	-0.318673	0.0862448	0.328467	0.327205	0.543692	7.8761e-06
ENSG00000196405	4385	1.04633	444.877	64.32	0.00485769	chr14_99974887_G_T_rs1191030	3437	3438	35	40	0.212766	0.00250826	-0.296731	0.0948278	0.873413	0.876288	0.697934	8.30907e-06
ENSG00000168350	4239	1.03277	456.842	65.1037	0.00143222	chr14_99176377_G_C_rs2496478	-983269	-983268	11	11	0.0585106	0.00067269	-1.05322	0.29664	0.477152	0.464613	0.594377	7.47272e-06
ENSG00000100811	4361	1.05407	480.213	65.0019	0.00201076	chr14_100833622_C_A_rs12897172	594477	594478	29	33	0.175532	0.000977191	0.199664	0.0581402	0.60384	0.595996	0.633647	8.04805e-06
ENSG00000197119	4423	1.02389	502.481	65.7896	0.000678254	chr14_100314532_CTT_C_rs149091581;rs755764012	8087	8088	13	13	0.0691489	0.000311515	0.442353	0.116915	0.283972	0.278111	0.523921	6.44212e-06
ENSG00000140105	4364	1.03402	481.798	65.5901	0.00215828	chr14_100331675_A_G_rs35852289	-43673	-43672	40	47	0.25	0.00111544	-0.387858	0.114332	0.636336	0.632529	0.643064	7.13834e-06
ENSG00000176473	4364	1.05753	464.625	64.3818	0.0012861	chr14_101027744_C_A_rs73353149	651258	651259	11	11	0.0585106	0.00055466	0.637486	0.176602	0.427057	0.422357	0.582795	8.48361e-06
ENSG00000183092	4439	1.06125	489.775	64.1817	0.000165232	chr14_100493456_GT_G_rs61447433;rs398026382	-74615	-74614	56	72	0.382979	5.18968e-05	-0.337029	0.078427	0.0608939	0.0647925	0.317667	8.2197e-06
ENSG00000214548	4198	1.04697	464.584	64.4129	0.00217987	chr14_100783303_C_T_rs2144821	-42816	-42815	49	55	0.707447	0.00101495	-0.217655	0.0636002	0.623638	0.617091	0.6388	7.98617e-06
ENSG00000225746	4277	1.03964	441.553	63.8472	0.00443133	chr14_100325756_C_G_rs9324019	-632507	-632506	40	47	0.25	0.0021749	-0.235207	0.074047	0.851615	0.850161	0.69353	8.05109e-06
ENSG00000223403	4251	1.04402	462.712	64.565	0.00204427	chr14_101816968_T_A_rs34734662	747056	747057	10	10	0.0531915	0.000956671	-0.704655	0.204791	0.59854	0.59264	0.632853	7.8824e-06
ENSG00000258498	4325	1.03907	469.26	64.674	0.00139341	chr14_101063112_G_A_rs76434884	-497327	-497326	11	12	0.0638298	0.00062545	0.489896	0.137113	0.465953	0.461373	0.593469	7.5507e-06
ENSG00000197406	4324	1.04383	457.996	64.122	0.0016435	chr14_100811871_A_G_rs4906016	-749481	-749480	26	29	0.154255	0.000715396	0.367552	0.104078	0.513049	0.508514	0.607658	7.95442e-06
ENSG00000078304	4158	1.03037	481.105	65.8763	0.0028451	chr14_100967041_C_CA_rs369591439;rs746974222	-794845	-794844	20	23	0.12234	0.00155649	-0.416787	0.126847	0.737726	0.73548	0.667507	6.99503e-06
ENSG00000271780	4070	1.06835	358.598	62.7752	0.00201021	chr14_101948430_G_A_rs2448241	82	83	24	26	0.138298	0.000792176	0.667138	0.190619	0.492551	0.481689	0.59919	1.1682e-05
ENSG00000197102	3967	1.07073	370.959	63.5138	0.00328614	chr14_101438036_A_T_rs12889543	-603740	-603739	32	35	0.18617	0.00149954	0.231885	0.0703156	0.685131	0.677953	0.653685	1.14433e-05
ENSG00000080824	3904	1.05644	341.051	63.2811	0.00511584	chr14_101952043_C_T_rs7151299	-135002	-135001	21	22	0.117021	0.00245202	0.213658	0.0681154	0.814719	0.810822	0.685529	1.14859e-05
ENSG00000140153	3779	1.05814	310.594	62.6733	0.00288776	chr14_103091242_G_A_rs73356608	951344	951345	25	25	0.132979	0.00119761	-0.449391	0.133358	0.573343	0.566602	0.625429	1.27344e-05
ENSG00000080823	3682	1.04587	300.068	63.1639	0.000769385	chr14_102256107_T_A_rs76141924	15495	15496	19	19	0.101064	0.000269728	-0.563785	0.147348	0.189181	0.188505	0.461929	1.22859e-05
ENSG00000022976	3680	1.05643	272.494	62.3949	0.00072638	chr14_101453251_GA_G_rs3215582;rs397840114	-866496	-866495	25	26	0.138298	0.000230884	-0.457653	0.118196	0.156584	0.159495	0.438881	1.4375e-05
ENSG00000100865	3714	1.05548	272.631	62.5841	0.00303022	chr14_102138010_T_TA_rs748502102	-224881	-224880	24	24	0.12766	0.0012567	-0.521663	0.155513	0.545545	0.537252	0.618226	1.42899e-05
ENSG00000196663	3714	1.04635	289.461	63.4504	0.00156401	chr14_101555761_C_T_rs77864095	-807181	-807180	12	12	0.0638298	0.000632603	-0.539863	0.151246	0.344866	0.342372	0.54862	1.27712e-05
ENSG00000156381	3718	1.04829	230.525	62.1154	0.00701335	chr14_103352744_C_T_rs112013625	843508	843509	10	11	0.0585106	0.00323221	-0.494857	0.162572	0.791821	0.788322	0.679563	1.62171e-05
ENSG00000089902	3706	1.05229	207.614	61.1266	0.000478222	chr14_102651934_G_A_rs4906246	59284	59285	39	45	0.239362	0.000120269	0.293488	0.0722734	0.079692	0.0817849	0.348634	1.84259e-05
ENSG00000131323	3801	1.053	228.427	62.4149	0.00267693	chr14_102061055_G_A_rs1190616	-716395	-716394	33	36	0.191489	0.00107008	0.299304	0.0878876	0.436156	0.432377	0.584155	1.68146e-05
ENSG00000198752	3744	1.05672	201.611	61.438	0.00214672	chr14_103541414_C_T_rs113044050	483864	483865	21	24	0.12766	0.000749968	0.242755	0.0690259	0.328067	0.325087	0.543692	1.94603e-05
ENSG00000289207	3744	1.07127	207.513	61.6395	0.0074503	chr14_103252460_G_A_rs11622055	194624	194625	10	10	0.0531915	0.0033458	-0.94461	0.311526	0.768923	0.765952	0.674952	2.05154e-05
ENSG00000205436	3746	1.05308	200.433	61.4173	0.00486691	chr14_104104717_C_G_rs8012505	997094	997095	25	25	0.132979	0.00198257	-0.604908	0.188625	0.60244	0.60085	0.635376	1.91715e-05
ENSG00000185215	3767	1.02365	221.54	63.1588	0.00165364	chr14_102211221_G_GTTTTTCTGTT_rs113769222;rs61423974	-912241	-912240	25	26	0.861702	0.000655455	0.412541	0.115931	0.29927	0.296079	0.531693	1.45904e-05
ENSG00000100664	4192	1.03626	304.973	63.9343	0.00173363	chr14_102348705_C_T_rs7011	-991700	-991699	44	50	0.265957	0.000746847	-0.212409	0.0603752	0.39926	0.393366	0.57209	1.14275e-05
ENSG00000075413	4325	1.04456	302.915	63.0616	0.00135108	chr14_104270949_C_T_rs12891703	805234	805235	47	58	0.308511	0.000513226	0.186358	0.0512902	0.315168	0.315291	0.539949	1.20777e-05
ENSG00000166165	4390	1.04737	335.541	64.2021	1.60993e-05	chr14_103670296_G_C_rs12590968	147465	147466	52	60	0.319149	3.60678e-06	-0.524471	0.104706	0.00409959	0.00412062	0.0675554	1.10829e-05
ENSG00000260285	4399	1.03166	321.969	63.9925	0.00357398	chr14_102591298_C_T_rs4906230	-937775	-937774	18	19	0.101064	0.0017204	0.466473	0.143386	0.672333	0.671645	0.652869	1.05331e-05
ENSG00000166166	4399	1.03958	312.72	63.3067	0.00431565	chr14_103535180_G_A_rs2756119	5983	5984	60	72	0.382979	0.00201843	-0.258134	0.0806404	0.729727	0.727424	0.66596	1.1364e-05
ENSG00000166170	4422	1.06843	296.77	62.6606	0.00176823	chr14_103897394_T_C_rs12437421	334736	334737	55	63	0.335106	0.000674286	0.229835	0.0647465	0.385661	0.375915	0.564665	1.41216e-05
ENSG00000256053	4422	1.03432	306.723	63.7289	0.00165357	chr14_104442424_G_A_rs118026124	879463	879464	12	12	0.0638298	0.000693378	0.567045	0.16013	0.384562	0.381503	0.566751	1.12323e-05
ENSG00000126214	4499	1.04336	314.201	63.3954	0.00422767	chr14_104177810_C_T_rs11621644	548598	548599	53	65	0.345745	0.00198547	0.152753	0.0476394	0.726227	0.720295	0.66421	1.1563e-05
ENSG00000269940	4561	1.05987	343.129	63.4897	0.00222337	chr14_104243865_T_TA_rs34720897	549304	549305	52	63	0.335106	0.000953319	-0.322303	0.0936393	0.516148	0.505994	0.606965	1.16408e-05
ENSG00000269958	4570	1.04725	375.959	64.7751	0.000199537	chr14_103108631_G_C_rs41301467	-587723	-587722	11	11	0.0585106	6.96351e-05	0.783819	0.185941	0.0587941	0.0625936	0.313115	9.88476e-06
ENSG00000126215	4614	1.05434	331.868	62.9404	0.000636798	chr14_104080430_G_A_rs1744269	364925	364926	38	46	0.244681	0.000210944	-0.32553	0.0835024	0.170183	0.170511	0.446134	1.16635e-05
ENSG00000100711	4616	1.05661	372.219	64.3489	0.00156137	chr14_104515840_T_C_rs71421864	800029	800030	17	19	0.101064	0.000689711	-0.424108	0.11971	0.419558	0.413748	0.580574	1.05346e-05
ENSG00000088808	4658	1.05941	353.214	63.5698	0.00104222	chr14_102920024_A_G_rs111217079	-927552	-927551	23	26	0.138298	0.000400755	0.209124	0.0563946	0.285771	0.281325	0.525079	1.12792e-05
ENSG00000156411	4761	1.05536	391.993	64.8166	0.000396897	chr14_103691152_C_T_rs1125415	-230378	-230377	30	31	0.164894	0.000152758	-0.332294	0.0832367	0.125587	0.126613	0.411847	9.9324e-06
ENSG00000066735	5009	1.04209	342.659	63.7169	0.000131141	chr14_104468860_A_G_rs117798473	330272	330273	10	10	0.0531915	3.73044e-05	0.446784	0.101809	0.0357964	0.0378481	0.254584	1.05247e-05
ENSG00000184601	4426	1.02313	381.445	65.4151	0.00107741	chr14_104046706_C_T_rs12878767	-534436	-534435	45	52	0.276596	0.000503401	-0.295859	0.081296	0.327767	0.326237	0.543692	8.44734e-06
ENSG00000203485	4308	1.04769	357.666	64.0788	0.0056599	chr14_104016946_AG_A_rs142857684	-672676	-672675	9	10	0.0531915	0.00293095	0.581239	0.188899	0.857014	0.858243	0.694728	1.04165e-05
ENSG00000185100	4300	1.05044	337.142	63.4219	2.92268e-05	chr14_104740797_A_G_rs3803307	16567	16568	66	89	0.473404	6.27219e-06	-0.407014	0.0836557	0.00689931	0.00759678	0.101801	1.12271e-05
ENSG00000184990	4323	1.01914	371.671	65.2122	0.00125904	chr14_104733669_G_A_rs4983383	-19479	-19478	14	15	0.0797872	0.000587893	-0.648777	0.180621	0.366963	0.364674	0.559479	8.46203e-06
ENSG00000258430	4308	1.06179	338.856	63.1795	0.00111622	chr14_104153391_AC_A_rs34972816;rs796103932	-615959	-615958	35	37	0.196809	0.000416232	0.50443	0.13645	0.285371	0.287071	0.527238	1.19162e-05
ENSG00000142208	4312	1.04499	355.921	64.1102	0.00115573	chr14_105075961_G_A_rs34882611	280212	280213	39	46	0.755319	0.000477557	-0.295105	0.0807338	0.321968	0.316427	0.540322	1.03053e-05
ENSG00000179627	4302	1.02472	359.814	64.4027	0.00291719	chr14_104510498_G_A_rs4983395	-290604	-290603	49	61	0.675532	0.00141298	0.294477	0.0887804	0.641036	0.640092	0.644115	9.04156e-06
ENSG00000099814	4355	1.0311	395.712	65.1964	0.000216344	chr14_104537232_G_A_rs8007027	-328049	-328048	28	31	0.164894	8.05572e-05	0.31953	0.0765435	0.0723928	0.074956	0.337223	8.54148e-06
ENSG00000166428	4569	1.05009	395.584	64.7537	0.00153134	chr14_105170337_G_A_rs4146327	238176	238177	20	23	0.12234	0.000701546	0.374207	0.105782	0.438256	0.430436	0.583716	9.5492e-06
ENSG00000185567	4569	1.03784	376.386	63.9187	0.000130572	chr14_104655749_G_A_rs77422581	-298156	-298155	10	12	0.0638298	3.81914e-05	0.606687	0.13845	0.0383962	0.0420777	0.266238	9.34565e-06
ENSG00000140104	4615	1.02723	409.702	65.3354	0.00277168	chr14_104308542_AAAGAAGGACG_A_.	-677247	-677246	28	30	0.159574	0.00144446	0.537685	0.162451	0.672633	0.668336	0.65236	8.06143e-06
ENSG00000170779	4754	1.03732	388.809	64.5145	0.00130331	chr14_105173739_G_A_rs12894531	152655	152656	63	88	0.468085	0.000570633	-0.258166	0.0716919	0.384362	0.379751	0.565449	9.01934e-06
ENSG00000183484	4874	1.031	396.106	64.4985	0.00165155	chr14_104848305_T_C_rs8181961	-217141	-217140	42	54	0.712766	0.000745937	-0.267725	0.0760899	0.473153	0.465443	0.594565	8.52796e-06
ENSG00000184916	5088	1.05565	396.303	64.5424	0.000324516	chr14_104180300_TG_T_rs11355128;rs796127136	-967059	-967058	63	80	0.425532	0.000117561	-0.170591	0.0419419	0.10389	0.104897	0.386873	9.84025e-06
ENSG00000183828	5058	1.02434	391.253	65.4959	1.02814e-05	chr14_105148689_A_G_rs2242634	-32624	-32623	55	70	0.62766	2.72119e-06	0.404963	0.0796946	0.00289971	0.0034737	0.0591082	8.29578e-06
ENSG00000184887	5050	1.05544	340.642	63.893	0.00201421	chr14_104884531_C_T_rs9788594	-364008	-364007	36	46	0.755319	0.000883645	-0.231931	0.0669208	0.479752	0.470351	0.596132	1.14345e-05
ENSG00000185024	5004	1.03072	313.512	63.3562	0.0013543	chr14_105888240_T_C_rs34368947	587238	587239	36	41	0.218085	0.000530496	0.327408	0.0903613	0.336566	0.331637	0.544456	1.07569e-05
ENSG00000179364	4982	1.03342	313.128	63.6696	0.00119681	chr14_104544545_A_C_rs75475710	-770336	-770335	10	11	0.0585106	0.000475005	-0.35337	0.0966308	0.30097	0.297339	0.53219	1.0944e-05
ENSG00000182979	5099	1.03201	312.825	63.9155	0.00241757	chr14_104737518_G_C_rs80205198	-682310	-682309	11	11	0.0585106	0.00109179	0.460185	0.135381	0.521848	0.515893	0.610353	1.08632e-05
ENSG00000182809	4996	1.05001	316.579	63.7953	6.25565e-05	chr14_105294984_C_T_rs4403997	-179838	-179837	11	12	0.0638298	1.60675e-05	-0.383553	0.0830801	0.0146985	0.0157648	0.161209	1.19271e-05
ENSG00000213145	4956	1.02323	347.528	65.2816	0.000972785	chr14_105925479_A_G_rs2516995	438592	438593	37	39	0.792553	0.000442763	0.238587	0.0648656	0.283372	0.276514	0.523228	9.27734e-06
ENSG00000185347	4962	1.0737	304.455	62.7701	0.00746645	chr14_105286644_T_C_rs8022081	-204606	-204605	57	73	0.611702	0.00365497	0.222677	0.0741746	0.882712	0.884531	0.700619	1.41729e-05
ENSG00000184986	4965	1.05185	308.84	63.6926	0.00395193	chr14_106501558_G_C_rs117425539	974974	974975	11	12	0.0638298	0.00188288	-0.503985	0.156331	0.691431	0.685798	0.655288	1.23558e-05
ENSG00000170113	2426	1.02283	334.196	66.5671	0.00334291	chr15_22776803_T_G_rs1808725	-9842	-9841	28	28	0.851064	0.00196845	-0.359195	0.111924	0.664034	0.664161	0.650946	9.62437e-06
ENSG00000140157	2611	1.00901	395.575	67.8468	1.28656e-05	chr15_22879145_A_G_rs75601264	40457	40458	43	49	0.260638	5.18238e-06	-0.428472	0.0871747	0.00449955	0.00482191	0.073503	7.47098e-06
ENSG00000273749	3296	1.04153	394.974	65.2599	0.000642724	chr15_22950492_A_C_rs7171787	-29861	-29860	73	94	0.5	0.000277016	0.308581	0.0808154	0.207479	0.207518	0.476419	9.10071e-06
ENSG00000275835	3609	1.02515	426.009	66.3002	0.00367369	chr15_23820049_G_A_rs143194388	780479	780480	11	11	0.0585106	0.00213958	-0.523108	0.164403	0.783322	0.783831	0.678251	7.65633e-06
ENSG00000182636	6768	1.04133	367.926	63.124	0.000291968	chr15_24052558_T_C_rs74003420	365252	365253	15	15	0.0797872	8.70079e-05	-0.388968	0.0936648	0.0905909	0.0911419	0.365392	9.75851e-06
ENSG00000128739	7285	1.03813	396.93	63.1077	0.00137869	chr15_25474294_C_T_rs8038343	519306	519307	29	32	0.170213	0.000527948	0.372211	0.102685	0.407559	0.403216	0.576254	8.87714e-06
ENSG00000224078	7127	1.03208	477.535	65.3855	0.000868927	chr15_24803573_AAC_A_rs10571191;rs762658505;rs10589504	-196742	-196741	35	38	0.202128	0.000394146	0.375609	0.101154	0.330367	0.324657	0.543692	7.11955e-06
ENSG00000114062	5587	1.03595	508.084	64.5689	0.000404862	chr15_25753244_C_T_rs7173520	314219	314220	60	79	0.420213	0.000151721	-0.162183	0.0406055	0.174883	0.17265	0.448814	6.84689e-06
ENSG00000206190	5095	1.02919	547.805	65.3578	0.000179384	chr15_25996262_A_G_rs11637203	132934	132935	13	13	0.0691489	6.65876e-05	0.698457	0.1652	0.0877912	0.0863164	0.356663	6.10045e-06
ENSG00000166206	5479	1.03294	674.012	67.7713	0.00326164	chr15_26747544_G_A_rs28656315	118453	118454	14	14	0.0744681	0.00210428	-0.875663	0.274732	0.882112	0.883143	0.699923	5.07016e-06
ENSG00000128731	3379	1.02395	255.543	64.8983	0.00471834	chr15_29301772_C_T_rs35656057	979592	979593	18	20	0.106383	0.00253846	-0.266879	0.0853966	0.693731	0.69216	0.657529	1.26718e-05
ENSG00000188626	3261	1.04948	284.383	65.6581	1.18434e-05	chr15_28738495_T_C_rs199784921	26073	26074	45	51	0.271277	3.28172e-06	0.373802	0.0742657	0.00229977	0.00248258	0.0456018	1.32365e-05
ENSG00000034053	3046	1.0254	264.581	65.8232	0.000704876	chr15_29401829_T_G_rs72719519	480191	480192	26	27	0.143617	0.000326369	0.559677	0.148468	0.162184	0.16113	0.440217	1.2346e-05
ENSG00000185115	2944	1.06449	274.167	64.9262	0.00431432	chr15_29786770_G_A_rs45453897	516947	516948	20	21	0.111702	0.00229936	-0.308358	0.0976418	0.676132	0.669168	0.652428	1.49526e-05
ENSG00000104067	3222	1.02492	277.336	65.5028	0.00784571	chr15_29401829_T_G_rs72719519	-420640	-420639	26	27	0.143617	0.00469786	-0.163269	0.056002	0.884112	0.882673	0.699923	1.17444e-05
ENSG00000166664	3365	1.04281	288.529	64.3368	1.84398e-05	chr15_30766490_C_T_rs2079192	372949	372950	65	82	0.43617	4.31375e-06	0.677405	0.136499	0.00379962	0.00416241	0.0680308	1.25513e-05
ENSG00000186399	3338	1.04179	263.309	63.3308	3.64305e-06	chr15_31253552_A_G_rs62037876	839291	839292	50	56	0.702128	5.48754e-07	0.493235	0.0899142	0.00039996	0.000704247	0.0173453	1.36718e-05
ENSG00000289083	3367	1.04404	284.033	64.1305	0.00204444	chr15_31080131_G_A_rs4779503	609184	609185	37	38	0.797872	0.000919064	-0.579034	0.167669	0.418558	0.419526	0.582204	1.28416e-05
ENSG00000270055	3358	1.05385	269.648	63.244	4.39904e-05	chr15_30818590_A_C_rs75019626	330626	330627	29	30	0.159574	9.79215e-06	-0.598437	0.126031	0.00769923	0.00906924	0.113527	1.43144e-05
ENSG00000178115	3359	1.03087	299.199	64.6975	0.00179497	chr15_31457133_T_C_rs12592342	905082	905083	57	70	0.37234	0.00083555	0.431786	0.123961	0.407459	0.40084	0.575242	1.12816e-05
ENSG00000261794	3291	1.05351	261.555	63.1462	2.18697e-06	chr15_30303302_AT_A_rs200521128	-300727	-300726	40	42	0.223404	2.912e-07	0.713814	0.126507	0.00059994	0.000374635	0.0106866	1.47281e-05
ENSG00000198690	3436	1.05329	228.348	61.8121	0.000725433	chr15_30465443_ATC_A_rs202058103	-439728	-439727	20	21	0.111702	0.000215232	-0.385027	0.0989134	0.132087	0.135266	0.422103	1.68492e-05
ENSG00000166912	3324	1.04083	247.223	63.3965	0.00158561	chr15_30838873_GA_G_rs35622049;rs368450495	-152756	-152755	59	68	0.638298	0.000639272	0.241102	0.0676074	0.312269	0.305626	0.535991	1.44802e-05
ENSG00000169926	3569	1.04747	248.987	63.3071	0.000117201	chr15_31298487_C_T_rs4420495	-28349	-28348	64	72	0.382979	3.08831e-05	-0.535446	0.120593	0.0225977	0.0238132	0.203022	1.49437e-05
ENSG00000169918	3807	1.05436	302.749	63.0404	0.00705096	chr15_31046948_A_C_rs11636121	-823730	-823729	65	83	0.558511	0.00348956	-0.272509	0.0902982	0.871713	0.871684	0.697027	1.27866e-05
ENSG00000175344	3891	1.05117	343.761	64.0861	0.00139684	chr15_32491881_T_G_rs56101445	461365	461366	61	77	0.409574	0.000591808	0.514014	0.143184	0.359964	0.357151	0.554526	1.10571e-05
ENSG00000206127	4283	1.03211	350.922	63.6823	1.45467e-05	chr15_32607667_C_T_rs12594943	152032	152033	55	67	0.356383	2.92566e-06	0.49942	0.0986442	0.00389961	0.00423874	0.0684951	9.68995e-06
ENSG00000232653	4401	1.04511	366.167	63.841	7.65156e-09	chr15_32609864_G_T_rs4539568	16407	16408	55	66	0.351064	4.91611e-10	-0.415836	0.0580684	9.999e-05	1.54327e-06	0.000103927	1.00234e-05
ENSG00000198826	4443	1.05988	400.774	64.389	0.00111251	chr15_32579488_T_A_rs113013793	-36017	-36016	42	43	0.228723	0.000470486	-0.528508	0.144409	0.334567	0.331766	0.544489	9.96741e-06
ENSG00000166923	4537	1.03216	453.185	65.2795	0.0039546	chr15_33364511_A_G_rs11072416	646016	646017	24	26	0.138298	0.00214358	0.468346	0.147221	0.827517	0.825628	0.688414	7.50587e-06
ENSG00000248905	4827	1.02113	506.351	65.6797	0.00110769	chr15_33675980_GC_G_rs34335833;rs397687650	608095	608096	60	84	0.553191	0.000533123	0.363929	0.100482	0.424058	0.419168	0.58201	6.28709e-06
ENSG00000198838	6239	1.05012	559.636	64.8206	0.00111848	chr15_34027839_AAAAC_A_rs201534337	192859	192860	13	13	0.0691489	0.00049463	0.652898	0.17914	0.442556	0.441273	0.58704	6.75127e-06
ENSG00000169857	6019	1.04618	495.103	64.181	0.000343954	chr15_34042403_T_G_rs34474029	3198	3199	33	34	0.180851	0.000120176	-0.60171	0.148167	0.138586	0.14116	0.426936	7.45969e-06
ENSG00000134153	5957	1.04694	551.246	65.2801	0.000972948	chr15_34454775_A_G_rs11633522	352912	352913	26	34	0.180851	0.00044278	0.236977	0.064428	0.39946	0.392627	0.571942	6.72948e-06
ENSG00000182405	5958	1.04068	494.894	64.0997	0.00010578	chr15_34073032_CT_C_rs67627511	-29052	-29051	13	13	0.930851	3.07661e-05	-0.692201	0.15586	0.040496	0.0444216	0.27367	7.22757e-06
ENSG00000134152	5776	1.05047	517.924	64.9951	0.00228766	chr15_33231914_T_C_rs11072342	-978183	-978182	46	59	0.68617	0.00112976	0.234382	0.0691731	0.679332	0.674891	0.653174	7.3098e-06
ENSG00000128463	5770	1.04494	482.399	64.1199	0.00125642	chr15_35103326_G_GA_.	878309	878310	15	15	0.0797872	0.000525997	-0.576573	0.159014	0.439956	0.43301	0.584155	7.60118e-06
ENSG00000140199	5463	1.02135	466.225	65.0094	0.000504393	chr15_33979235_C_T_rs72718621	-339545	-339544	15	15	0.0797872	0.000204931	-0.498717	0.127651	0.20218	0.201123	0.472025	6.83703e-06
ENSG00000182117	5424	1.04837	429.889	64.0522	0.000267742	chr15_34369734_G_A_rs57012929	26597	26598	23	25	0.132979	8.87346e-05	0.294802	0.0710843	0.0942906	0.0957612	0.371183	8.70048e-06
ENSG00000176454	5388	1.04305	470.898	65.1822	0.00157976	chr15_33687071_A_G_rs28890566	-680126	-680125	30	34	0.180851	0.000756947	-0.412154	0.117289	0.508949	0.504649	0.606377	7.70177e-06
ENSG00000175265	5284	1.04013	431.842	64.6102	0.000309294	chr15_33550199_A_T_rs41279202	-857489	-857488	11	11	0.0585106	0.000112236	0.516396	0.126551	0.114389	0.113199	0.395287	8.25622e-06
ENSG00000215252	5034	1.04986	378.589	63.7137	0.000384306	chr15_34485524_T_C_rs148397030	-98128	-98127	63	81	0.430851	0.000128883	0.314609	0.0778541	0.119988	0.120151	0.402053	9.96487e-06
ENSG00000021776	4796	1.03864	370.097	64.751	0.013591	chr15_35754890_T_C_rs2454352	785156	785157	41	45	0.239362	0.00830201	0.187223	0.0690245	0.992101	0.993088	0.725911	9.54938e-06
ENSG00000198146	4780	1.04221	378.182	64.9964	0.000876501	chr15_35439391_C_T_rs78017220	451103	451104	15	15	0.0797872	0.00038222	-0.412665	0.110858	0.263574	0.263569	0.515502	9.54298e-06
ENSG00000134146	4611	1.04195	403.815	64.6361	0.000920514	chr15_35746953_A_G_rs2647672	200787	200788	42	53	0.281915	0.000389074	-0.336795	0.0906065	0.29777	0.291419	0.528715	8.92351e-06
ENSG00000186073	5064	1.04416	372.616	63.5675	0.00824972	chr15_37486350_T_C_rs8027857	906723	906724	50	66	0.351064	0.00434752	0.262999	0.0893843	0.948405	0.950306	0.716644	9.7958e-06
ENSG00000134138	5161	1.04998	361.588	63.248	0.00165198	chr15_35964612_C_T_rs150685727	-930676	-930675	18	18	0.0957447	0.000660525	-0.640991	0.180249	0.436156	0.425874	0.582995	1.04407e-05
ENSG00000236914	5017	1.02454	338.876	64.6554	0.00335883	chr15_38755875_T_C_rs2912372	682915	682916	59	79	0.420213	0.00169445	-0.343086	0.105299	0.676732	0.670397	0.652805	9.58967e-06
ENSG00000166068	4909	1.03433	342.257	64.3623	0.00203455	chr15_39062109_C_G_rs35873006	809272	809273	59	73	0.388298	0.000933872	-0.380854	0.110443	0.488151	0.485499	0.599942	1.00667e-05
ENSG00000171262	4810	1.04704	340.281	63.6839	0.00347301	chr15_37672339_T_G_rs972894	-781789	-781788	46	52	0.276596	0.00162175	-0.289145	0.0883577	0.683332	0.675505	0.653174	1.09075e-05
ENSG00000172575	4620	1.02667	366.367	65.301	0.000101367	chr15_38463446_G_A_rs79131443	-101369	-101368	33	35	0.18617	3.47383e-05	0.407171	0.0923714	0.0326967	0.0330039	0.239941	8.9846e-06
ENSG00000137801	4527	1.05461	340.864	63.8106	0.00294477	chr15_38896220_A_C_rs11852946	-684860	-684859	26	27	0.143617	0.00135642	0.300211	0.0901528	0.616438	0.61062	0.636893	1.13729e-05
ENSG00000166073	4131	1.02357	266.129	64.1517	0.00546865	chr15_40272854_G_A_rs2253603	352587	352588	40	44	0.765957	0.00283386	-0.310204	0.100444	0.762824	0.759862	0.672791	1.214e-05
ENSG00000128829	4095	1.05194	248.893	63.0839	0.00110182	chr15_38992244_A_G_rs55925003	-941872	-941871	22	24	0.12766	0.000405843	-0.355032	0.0958398	0.219778	0.218563	0.484026	1.53386e-05
ENSG00000140319	3851	1.02933	237.099	63.0907	0.00043841	chr15_39234482_A_C_rs6492865	-804700	-804699	32	36	0.191489	0.000139048	-0.397399	0.0988745	0.090491	0.0911762	0.365392	1.41058e-05
ENSG00000248508	3851	1.06204	236.742	62.7055	0.00921593	chr15_40401249_C_T_rs12594728	361957	361958	53	66	0.351064	0.00464825	0.305296	0.104585	0.876012	0.876282	0.697934	1.7079e-05
ENSG00000104081	3729	1.0344	239.708	63.8536	0.00128083	chr15_40439126_C_T_rs603787	332677	332678	38	44	0.234043	0.000523376	0.3746	0.103268	0.250775	0.249582	0.50756	1.43795e-05
ENSG00000137841	3969	1.05822	199.079	61.7973	0.00350791	chr15_39688527_T_C_rs2664125	-602803	-602802	42	52	0.723404	0.00139017	-0.151843	0.0457063	0.480952	0.475507	0.597512	1.98761e-05
ENSG00000259330	3905	1.04165	205.986	62.7865	0.00208882	chr15_39719963_A_C_rs2664135	-603730	-603729	41	51	0.728723	0.000829344	0.398298	0.114271	0.332367	0.33035	0.544022	1.74623e-05
ENSG00000188549	3877	1.04752	207.033	62.9453	0.00197933	chr15_40330776_T_C_rs2118959	-7358	-7357	49	56	0.297872	0.000790985	-0.295454	0.0844075	0.322468	0.314383	0.53947	1.79765e-05
ENSG00000128944	3818	1.05421	194.633	62.4744	8.76127e-05	chr15_40432834_C_A_rs34034104	49892	49893	41	47	0.25	1.93998e-05	0.538977	0.118039	0.0125987	0.0132387	0.144176	1.98718e-05
ENSG00000128928	3827	1.04471	184.383	62.2395	0.00026435	chr15_40467917_G_C_rs8826	62121	62122	17	17	0.0904255	6.88625e-05	0.669582	0.158724	0.0387961	0.0407458	0.262272	1.98591e-05
ENSG00000140320	3808	1.04423	194.916	62.7485	0.00294548	chr15_39963568_A_G_rs564074	-494898	-494897	54	63	0.664894	0.00123403	0.215368	0.0640925	0.425157	0.415905	0.581426	1.87332e-05
ENSG00000169105	3805	1.05095	192.091	62.838	0.00240952	chr15_41171921_A_C_rs8037302	700936	700937	27	28	0.148936	0.000984467	-0.380227	0.110794	0.353365	0.34671	0.549927	1.97618e-05
ENSG00000128891	3838	1.03857	192.185	62.2983	1.41549e-09	chr15_40545399_A_C_rs11632061	-19644	-19643	55	65	0.654255	4.06252e-11	-0.684418	0.0884581	9.999e-05	1.49326e-07	1.30231e-05	1.83816e-05
ENSG00000166133	3844	1.04314	204.709	63.178	0.00353642	chr15_41503702_T_C_rs316617	934264	934265	59	73	0.388298	0.00158556	-0.310161	0.0945685	0.49795	0.495293	0.603681	1.77243e-05
ENSG00000137812	3825	1.04271	198.902	62.4228	0.00199647	chr15_40795177_C_T_rs76743173	172044	172045	49	60	0.319149	0.000759171	-0.399175	0.113625	0.312669	0.308223	0.537534	1.81965e-05
ENSG00000245849	3692	1.05268	190.465	61.967	0.00300123	chr15_41508454_C_CG_rs3837681	813357	813358	61	77	0.590426	0.00117421	0.248745	0.0736786	0.420158	0.4105	0.578733	2.01292e-05
ENSG00000051180	3692	1.03704	183.391	61.5472	0.00370044	chr15_39783158_C_G_rs72727102	-912369	-912368	20	21	0.111702	0.001448	-0.72888	0.220269	0.483552	0.475547	0.597512	1.90903e-05
ENSG00000137824	3547	1.0564	184.682	61.78	0.000148316	chr15_41673544_T_C_rs35714979	918289	918290	49	52	0.276596	3.25451e-05	-0.528988	0.119523	0.0160984	0.0215135	0.193005	2.12042e-05
ENSG00000137880	3533	1.04369	177.161	61.4062	0.00294381	chr15_40343658_C_T_rs71472431	-420411	-420410	16	16	0.0851064	0.00108889	-0.681679	0.200493	0.393361	0.385809	0.568639	2.05457e-05
ENSG00000188277	3512	1.03807	201.76	63.4315	0.0326737	chr15_40438193_G_GT_rs539490823;rs3840837;rs397746344	-331788	-331787	55	70	0.37234	0.0209737	-0.228178	0.0967329	0.9984	0.998646	0.726748	1.74575e-05
ENSG00000104129	3499	1.08373	174.439	60.6048	0.0128118	chr15_40758970_T_C_rs113958397	-16652	-16651	26	28	0.148936	0.00591718	-0.342436	0.12082	0.879212	0.878921	0.698856	2.61295e-05
ENSG00000166140	3499	1.04295	191.778	62.9011	0.00440759	chr15_40834564_C_T_rs139722916	27474	27475	11	11	0.0585106	0.00199988	0.664099	0.207267	0.557044	0.551687	0.62234	1.88983e-05
ENSG00000166145	3532	1.03588	191.837	63.1345	0.00399755	chr15_41179556_A_G_rs138853533	335507	335508	27	28	0.148936	0.00182081	-0.489512	0.151328	0.523148	0.519377	0.612078	1.81247e-05
ENSG00000104142	3556	1.03462	178.688	62.1375	0.00246993	chr15_40107994_T_C_rs35477346	-786457	-786456	51	58	0.308511	0.000948309	-0.292606	0.0849705	0.345965	0.34076	0.547754	1.93148e-05
ENSG00000128917	3628	1.02778	186.177	62.5128	0.0209156	chr15_40243220_A_G_rs12443488	-686121	-686120	62	79	0.579787	0.0119268	0.158202	0.0613669	0.979602	0.979273	0.723361	1.77981e-05
ENSG00000128965	3638	1.05194	184.746	61.9401	0.0096688	chr15_41539279_G_GT_.	585807	585808	12	12	0.0638298	0.00465488	0.563429	0.193047	0.819918	0.820309	0.687792	2.06638e-05
ENSG00000128908	3916	1.04123	202.279	62.4869	0.000414338	chr15_41031377_C_G_rs72737704	-84904	-84903	60	76	0.404255	0.000120721	0.200533	0.0493956	0.0660934	0.0712521	0.329159	1.77386e-05
ENSG00000187446	3967	1.0443	199.6	61.7102	0.00758403	chr15_41080831_T_C_rs1983400	-150438	-150437	58	74	0.393617	0.00343562	-0.187673	0.0620777	0.770323	0.767159	0.674952	1.83014e-05
ENSG00000247556	3901	1.0426	194.112	62.5647	1.85223e-06	chr15_41441051_A_G_rs11630799	157045	157046	42	47	0.25	2.10796e-07	0.364736	0.0637441	0.00019998	0.000251711	0.00787707	1.86337e-05
ENSG00000137804	3890	1.0334	182.356	62.489	0.00173604	chr15_41945943_G_A_rs72726023	613071	613072	13	15	0.0797872	0.00064866	-0.585022	0.164253	0.262574	0.256916	0.511744	1.87899e-05
ENSG00000137806	3897	1.04382	166.431	61.7331	0.00125672	chr15_41388035_G_A_rs8034840	-14485	-14484	40	45	0.239362	0.00040933	0.377824	0.102063	0.175982	0.172616	0.448814	2.18871e-05
ENSG00000137815	3884	1.06257	158.881	60.9173	0.00129976	chr15_40676354_G_A_rs12911989	-740742	-740741	21	23	0.12234	0.000389458	0.318809	0.0857745	0.164184	0.164039	0.443213	2.55233e-05
ENSG00000103932	3830	1.05487	155.332	60.5382	0.000923713	chr15_41503702_T_C_rs316617	-40556	-40555	59	73	0.388298	0.000246997	-0.274903	0.071363	0.113289	0.117135	0.400257	2.49923e-05
ENSG00000092445	3764	1.0565	163.971	61.3248	0.00179963	chr15_42359484_A_C_rs28364363	782148	782149	11	11	0.0585106	0.000600788	-0.733905	0.2047	0.233977	0.231909	0.493623	2.38966e-05
ENSG00000174197	3559	1.04627	163.596	61.3824	0.0126817	chr15_41500105_C_T_rs34104137	-263302	-263301	10	10	0.0531915	0.00616849	-0.287416	0.101939	0.867513	0.866404	0.69628	2.25853e-05
ENSG00000137802	3564	1.04874	166.333	61.563	0.0058447	chr15_41586410_T_C_rs8025165	-188075	-188074	57	74	0.606383	0.00249429	-0.170389	0.0544196	0.606539	0.601632	0.635376	2.2533e-05
ENSG00000243789	3540	1.05492	160.575	61.1383	0.000476593	chr15_42147246_C_T_rs111633028	319153	319154	15	15	0.0797872	0.000119958	0.989931	0.243733	0.059694	0.062408	0.312775	2.41836e-05
ENSG00000168970	3540	1.05674	174.691	61.9851	0.00417711	chr15_41791254_CAG_C_rs35923996;rs67178416	-36842	-36841	28	32	0.170213	0.00173724	0.294605	0.090645	0.50405	0.491861	0.602411	2.24609e-05
ENSG00000243708	3529	1.04981	175.546	62.7371	0.00365855	chr15_41647754_C_CT_rs545285436;rs34246274	-191094	-191093	49	55	0.292553	0.00158751	0.329659	0.100526	0.462954	0.450567	0.589889	2.14828e-05
ENSG00000137877	3477	1.03152	163.351	62.1323	7.90002e-10	chr15_41899321_G_A_rs11070353	5267	5268	63	76	0.404255	1.9139e-11	-0.605024	0.0764856	9.999e-05	7.72132e-08	7.08232e-06	2.07429e-05
ENSG00000103966	3446	1.03941	165.194	62.3342	0.000138846	chr15_41939759_C_T_rs115420849	-32799	-32798	12	14	0.0744681	3.26645e-05	0.606295	0.137022	0.0171983	0.019208	0.181504	2.14897e-05
ENSG00000166887	3266	1.04899	155.735	61.4921	0.00511032	chr15_42380748_TA_T_.	172443	172444	10	10	0.0531915	0.00211436	-0.506756	0.159069	0.535746	0.526942	0.614985	2.41012e-05
ENSG00000103978	3112	1.04506	162.741	62.111	0.00695404	chr15_42040841_T_C_rs72727703	-232593	-232592	9	10	0.0531915	0.00319901	-0.628099	0.206108	0.669433	0.660718	0.649486	2.25448e-05
ENSG00000214013	3114	1.04499	162.384	62.0714	0.00351891	chr15_42878426_G_A_rs62020680	604183	604184	29	32	0.170213	0.00143014	0.319727	0.0965059	0.419958	0.414114	0.580623	2.25857e-05
ENSG00000258461	3104	1.06648	156.834	60.9208	0.00593088	chr15_42042673_C_T_rs4924611	-305431	-305430	13	13	0.0691489	0.00240715	0.47941	0.15254	0.584442	0.577231	0.628251	2.64292e-05
ENSG00000092529	3124	1.05072	164.398	62.0014	0.000383696	chr15_41510099_C_T_rs55807147	-894676	-894675	15	15	0.0797872	0.000103617	-0.570179	0.138957	0.0507949	0.0519438	0.294136	2.30593e-05
ENSG00000103994	3177	1.04545	171.142	62.8925	0.00805855	chr15_42444575_A_ACCCCTTTCTTGCTGT_rs139713226;rs58225362	-46567	-46566	40	49	0.260638	0.00403039	-0.155816	0.0524897	0.737026	0.733885	0.667314	2.14876e-05
ENSG00000092531	3182	1.03165	160.499	62.4299	0.000366339	chr15_42419689_C_T_rs7166604	-75946	-75945	39	48	0.255319	0.000103702	0.335172	0.0816886	0.0482952	0.0514843	0.293723	2.11272e-05
ENSG00000180979	3119	1.02838	155.213	62.6261	0.000583544	chr15_42613142_G_T_rs1197547	64369	64370	45	55	0.707447	0.000183518	0.259037	0.0657616	0.0792921	0.079882	0.346069	2.14244e-05
ENSG00000137814	3119	1.04475	151.899	62.2149	0.00112109	chr15_41586222_C_CT_rs761887071	-962617	-962616	15	15	0.0797872	0.000376981	0.494072	0.13258	0.142486	0.141682	0.426936	2.41109e-05
ENSG00000159433	3019	1.05832	146.277	61.9766	0.00221497	chr15_42058888_T_TA_rs11452953	-630708	-630707	70	86	0.542553	0.000821058	0.204481	0.0586124	0.254175	0.251678	0.509679	2.70645e-05
ENSG00000140326	3013	1.05458	143.422	61.7027	0.0050987	chr15_41930192_A_G_rs1648811	-806937	-806936	59	75	0.601064	0.00214637	-0.221633	0.0696782	0.50325	0.49381	0.603036	2.70217e-05
ENSG00000128881	2845	1.01857	145.46	63.9796	0.000358117	chr15_42237995_A_G_rs536187436	-682784	-682783	11	12	0.0638298	0.000122783	-0.455627	0.112365	0.0467953	0.047667	0.282392	2.15461e-05
ENSG00000159459	2320	1.03307	100.154	62.7479	0.00884995	chr15_42778622_C_T_rs9635326	-327417	-327416	55	67	0.643617	0.00444748	0.172195	0.0586805	0.578042	0.57457	0.62721	3.41424e-05
ENSG00000137842	2241	1.04016	87.8973	61.6713	0.00131433	chr15_42338794_ATCTTT_A_rs66600805;rs71108162	-794793	-794792	46	54	0.287234	0.0004288	-0.39274	0.106495	0.0957904	0.0982832	0.375353	4.056e-05
ENSG00000166946	2230	1.04942	85.5085	61.7406	0.00117222	chr15_42933901_A_T_rs2016538	-251539	-251538	25	26	0.138298	0.000377192	0.528673	0.141871	0.079592	0.0832724	0.351037	4.39975e-05
ENSG00000168806	2110	1.03239	96.4312	63.7568	0.0174557	chr15_43341415_G_A_rs72707520	10832	10833	10	10	0.0531915	0.0104018	0.609965	0.23199	0.810419	0.807974	0.68429	3.53166e-05
ENSG00000168803	2110	1.01718	93.634	63.7895	0.00239434	chr15_43509826_C_T_rs506120	179098	179099	44	52	0.276596	0.00106743	-0.388589	0.114079	0.19548	0.194349	0.467315	3.31882e-05
ENSG00000140265	1967	1.01674	94.8752	64.1401	0.0117308	chr15_44310456_A_C_rs9646195	940407	940408	30	34	0.819149	0.00676255	-0.212641	0.0763078	0.670133	0.666816	0.651687	3.26647e-05
ENSG00000137822	1966	1.03054	90.8002	63.1568	0.00066811	chr15_43602778_G_A_rs2447197	231676	231677	11	12	0.0638298	0.000228746	0.448658	0.115791	0.0520948	0.0533259	0.296599	3.70963e-05
ENSG00000067369	1879	1.0351	82.4605	62.6689	0.000100633	chr15_43392394_T_C_rs2584703	-63938	-63937	21	22	0.117021	2.35173e-05	-0.326095	0.0722384	0.00569943	0.0068805	0.0955725	4.19659e-05
ENSG00000166963	1809	1.03399	81.9784	63.1686	0.0273522	chr15_44299298_G_GT_rs140953484	781689	781690	18	18	0.0957447	0.0168706	0.447314	0.18296	0.889711	0.890981	0.702433	4.1937e-05
ENSG00000168781	1748	1.03456	81.9173	63.0116	0.000728029	chr15_43597918_T_C_rs75726580	7742	7743	14	16	0.0851064	0.000248597	0.518393	0.134638	0.050395	0.0517418	0.294136	4.21101e-05
ENSG00000166762	1713	1.01491	77.0042	63.0927	0.0127319	chr15_44075866_G_A_rs56108733	427018	427019	28	31	0.164894	0.0069444	-0.338719	0.121969	0.623038	0.620758	0.64059	3.97975e-05
ENSG00000167004	1666	1.02694	84.9128	63.6823	0.0230256	chr15_44529430_A_C_rs118091818	782987	782988	11	11	0.0585106	0.0142235	0.396434	0.157882	0.851315	0.855598	0.694553	3.88224e-05
ENSG00000128886	1707	1.05133	80.933	62.8797	0.0032479	chr15_44100220_A_AT_rs779826479	323253	323254	23	24	0.12766	0.00139928	0.656443	0.197721	0.212779	0.210694	0.478856	4.69968e-05
ENSG00000140264	1707	1.05129	86.5438	63.461	0.0159744	chr15_43641122_G_GT_rs570472253;rs199572819	-151718	-151717	21	23	0.12234	0.00923196	-0.257327	0.0962523	0.734627	0.734225	0.667314	4.39419e-05
ENSG00000242028	1712	1.04093	83.6146	62.7027	0.0039773	chr15_44292200_TA_T_rs34217674	491888	491889	12	12	0.0638298	0.00174482	0.466546	0.143611	0.270573	0.265286	0.517207	4.28319e-05
ENSG00000140259	1762	1.0045	92.4057	63.5584	0.000427969	chr15_42833503_T_C_rs77286997	-991188	-991187	27	31	0.164894	0.000143182	0.354502	0.0883869	0.039996	0.0381494	0.254802	3.10947e-05
ENSG00000092470	1761	1.03036	93.7156	63.4328	0.0118767	chr15_44811934_T_G_rs79196828	984953	984954	10	10	0.0531915	0.00655221	0.568427	0.203159	0.663034	0.661368	0.649486	3.59028e-05
ENSG00000166734	2362	1.02721	116.871	64.5627	0.00116288	chr15_45072571_G_A_rs71480280	783851	783852	19	21	0.111702	0.000503657	0.498923	0.1371	0.118388	0.118926	0.400716	2.82532e-05
ENSG00000137770	2390	1.04089	115.058	63.9028	0.0068697	chr15_44235427_C_T_rs111377222	-192203	-192202	13	15	0.0797872	0.00361012	-0.432547	0.143881	0.539646	0.528528	0.615289	3.11205e-05
ENSG00000179523	2294	1.05843	114.134	62.9081	0.0125275	chr15_45517415_G_A_rs139982606	980492	980493	10	10	0.0531915	0.00673399	0.787284	0.282368	0.748425	0.743275	0.668932	3.47056e-05
ENSG00000104131	2294	1.01245	120.122	64.6235	0.000324041	chr15_44868720_C_T_rs144121186	331572	331573	17	17	0.0904255	0.000118537	-0.516313	0.127016	0.0340966	0.0364742	0.250955	2.51294e-05
ENSG00000104133	2403	1.03557	117.571	62.6678	0.0164152	chr15_43863395_C_A_rs112571402	-800268	-800267	12	14	0.0744681	0.0090787	-0.235684	0.087954	0.850815	0.848911	0.693436	2.95189e-05
ENSG00000229474	2409	1.04028	122.093	63.2908	0.00090826	chr15_44310458_A_C_rs62024124	-356562	-356561	17	17	0.0904255	0.000331655	-0.824047	0.218877	0.0931907	0.0943491	0.36953	2.92232e-05
ENSG00000166710	2609	1.06417	127.389	61.3483	0.00618408	chr15_45133454_T_C_rs58330730	421936	421937	19	21	0.111702	0.00262093	0.29648	0.0951936	0.522548	0.516452	0.610559	3.21181e-05
ENSG00000185880	2673	1.04416	137.261	62.8433	0.000367622	chr15_44730461_A_G_rs7175030	1459	1460	21	21	0.111702	0.000109786	-0.619936	0.151691	0.040396	0.0422962	0.266764	2.65892e-05
ENSG00000140263	3039	1.0248	169.206	63.736	0.000387727	chr15_45133454_T_C_rs58330730	97217	97218	19	21	0.111702	0.000130564	-0.437223	0.108296	0.0574943	0.0587122	0.30563	1.92356e-05
ENSG00000140279	3105	1.0454	158.632	62.6977	0.00202244	chr15_45814397_T_G_rs2264705	700235	700236	40	42	0.223404	0.000791798	-0.536672	0.153335	0.258374	0.254856	0.510792	2.31748e-05
ENSG00000140254	3096	1.05821	152.3	61.6894	0.0169467	chr15_44931554_C_T_rs71478344	-198324	-198323	9	10	0.0531915	0.00886957	0.691472	0.257225	0.915608	0.917898	0.707272	2.5979e-05
ENSG00000137857	3090	1.0358	167.563	63.5427	0.000515619	chr15_45837693_T_C_rs4774223	675872	675873	52	60	0.680851	0.000177245	0.446099	0.112961	0.0737926	0.0746255	0.336447	2.07402e-05
ENSG00000138606	3077	1.05331	160.322	62.626	0.00119923	chr15_45733230_A_G_rs1915190	545273	545274	21	22	0.117021	0.000426591	0.56463	0.15304	0.156784	0.1562	0.437246	2.39994e-05
ENSG00000171766	3433	1.04597	169.08	62.5265	0.000199463	chr15_45141646_C_G_rs3784577	-236899	-236898	28	30	0.159574	5.14216e-05	-0.40986	0.0953182	0.0258974	0.027809	0.221805	2.1815e-05
ENSG00000171763	3479	1.05283	183.267	63.5367	0.00117576	chr15_45345090_A_G_rs76825670	-57247	-57246	38	44	0.234043	0.000458998	0.339161	0.0924828	0.174883	0.174274	0.450127	2.09376e-05
ENSG00000166920	3534	1.04633	186.148	63.5223	0.000281098	chr15_45691078_G_T_rs11855175	260467	260468	10	10	0.0531915	8.76743e-05	0.738217	0.177857	0.0427957	0.0435614	0.270465	1.98557e-05
ENSG00000104154	3735	1.05957	173.965	61.4644	0.00283496	chr15_46141477_C_T_rs72725250	618721	618722	15	15	0.0797872	0.00104692	0.621714	0.18219	0.368563	0.361397	0.557043	2.29197e-05
ENSG00000104164	3948	1.06241	189.67	61.8835	0.00137689	chr15_45706008_C_T_rs11857628	118628	118629	67	90	0.478723	0.000463585	0.223536	0.061004	0.205679	0.204945	0.474873	2.13618e-05
ENSG00000137767	4134	1.0326	217.312	63.5987	0.00292909	chr15_46377411_A_C_rs4555095	742381	742382	24	24	0.87234	0.00132316	0.379099	0.113571	0.461854	0.455605	0.591897	1.56924e-05
ENSG00000137872	3435	1.03487	148.068	61.7013	0.000110429	chr15_48312745_C_CA_.	595239	595240	16	16	0.0851064	2.26433e-05	-0.779378	0.172261	0.0120988	0.0138402	0.148496	2.33428e-05
ENSG00000104177	3173	1.0485	179.149	62.9128	0.00299184	chr15_48819742_A_AT_rs563947174	641388	641389	19	19	0.101064	0.00127549	0.517629	0.154529	0.40416	0.392029	0.571942	2.08925e-05
ENSG00000128951	3197	1.02978	168.051	62.7358	0.000462139	chr15_47815384_G_T_rs625254	-516022	-516021	54	66	0.351064	0.000141539	0.284083	0.0707708	0.0692931	0.0683445	0.323913	1.99547e-05
ENSG00000259488	3195	1.05286	176.539	63.57	0.00378224	chr15_48246829_A_T_rs11636073	-85018	-85017	22	25	0.867021	0.00177186	0.537609	0.165741	0.469953	0.462463	0.593501	2.17394e-05
ENSG00000166147	3025	1.04477	145.83	62.0828	0.0116246	chr15_49133239_T_C_rs57547371	487529	487530	19	21	0.111702	0.00583932	0.293129	0.103252	0.807319	0.805814	0.684288	2.5116e-05
ENSG00000103995	2897	1.04032	152.171	63.1686	0.00176845	chr15_48928914_T_A_rs11638254	117844	117845	67	82	0.56383	0.000709238	0.189241	0.0535462	0.220278	0.219489	0.485322	2.34536e-05
ENSG00000255302	2962	1.03792	132.169	62.5686	0.00267546	chr15_48379378_C_G_rs4513041	-498757	-498756	28	31	0.835106	0.00108482	-0.183841	0.0540517	0.281472	0.281077	0.525046	2.66243e-05
ENSG00000138593	3175	1.05855	134.832	61.5249	0.00542582	chr15_49396255_T_G_rs549803368	349808	349809	11	11	0.0585106	0.00227646	0.381504	0.120677	0.49775	0.49217	0.60256	2.93999e-05
ENSG00000166200	3478	1.06854	145.772	60.7028	0.00597111	chr15_49890250_G_A_rs12905883	734588	734589	15	16	0.0851064	0.00238299	0.382658	0.121625	0.562444	0.551335	0.622273	2.87636e-05
ENSG00000156958	3544	1.02264	148.239	61.9272	0.000329652	chr15_48521438_T_C_rs62011402	-649041	-649040	16	17	0.0904255	8.57291e-05	0.536994	0.12918	0.0436956	0.0441086	0.272699	2.16714e-05
ENSG00000140285	3873	1.06773	162.556	60.797	0.000839751	chr15_50126712_T_C_rs35334250	703469	703470	73	91	0.515957	0.000227086	-0.270637	0.0698083	0.106789	0.10802	0.389566	2.56773e-05
ENSG00000166262	4060	1.05142	154.658	59.798	0.00360588	chr15_49981958_A_C_rs16963141	392014	392015	28	32	0.170213	0.001193	-0.549737	0.163077	0.412459	0.403282	0.576271	2.46098e-05
ENSG00000104047	4089	1.02564	181.58	62.7298	0.000199398	chr15_49599959_A_G_rs7176306	-21107	-21106	42	52	0.723404	5.28748e-05	-0.328385	0.0765078	0.0279972	0.0322973	0.236669	1.80156e-05
ENSG00000104043	4370	1.06926	151.53	60.0398	0.0096345	chr15_50802336_A_G_rs8029110	925640	925641	55	70	0.62766	0.00402551	0.290775	0.0979396	0.751825	0.746598	0.669911	2.77822e-05
ENSG00000140287	4478	1.0591	140.881	60.1582	0.00311189	chr15_50269293_G_T_rs11855696	15987	15988	57	68	0.361702	0.00103251	-0.357017	0.104488	0.333567	0.327722	0.543692	2.82259e-05
ENSG00000285410	4528	1.05325	133.617	59.0174	0.000993912	chr15_51110105_A_G_rs882299	755243	755244	9	11	0.0585106	0.000224567	0.630629	0.162528	0.107789	0.108987	0.390102	2.87853e-05
ENSG00000104064	4528	1.05917	148.746	60.4198	0.0106591	chr15_50084242_G_C_rs11070747	-270912	-270911	49	54	0.287234	0.00468017	-0.234947	0.0805515	0.783522	0.779052	0.677611	2.67436e-05
ENSG00000244879	4528	1.06011	145.873	60.2171	7.75088e-09	chr15_50283615_A_C_rs113507320	-71846	-71845	62	80	0.425532	1.50111e-10	0.506609	0.0681307	9.999e-05	4.83549e-07	3.67498e-05	2.74155e-05
ENSG00000138592	4533	1.06145	150.401	59.4651	0.0044969	chr15_50654618_A_G_rs11070802	230230	230231	58	76	0.404255	0.00151466	-0.12362	0.0375229	0.469853	0.463	0.593747	2.67927e-05
ENSG00000092439	4414	1.05117	169.239	61.3352	0.00206948	chr15_51240450_T_C_rs10519295	553678	553679	13	14	0.0744681	0.00071052	0.240343	0.0680163	0.276072	0.272882	0.521125	2.2458e-05
ENSG00000138600	4394	1.0626	144.993	59.0482	8.1506e-05	chr15_50766498_G_A_rs34450781	18966	18967	15	16	0.0851064	1.01327e-05	-0.593219	0.12517	0.00729927	0.00865595	0.110299	2.79724e-05
ENSG00000081014	4388	1.05454	147.136	60.4676	0.00641366	chr15_50358345_C_T_rs77808702	-550339	-550338	9	10	0.0531915	0.00254672	-0.498629	0.159608	0.59734	0.58801	0.631771	2.63336e-05
ENSG00000183578	4177	1.03495	134.581	60.6842	0.000425973	chr15_51156871_G_T_rs75761651	61964	61965	8	10	0.0531915	9.87282e-05	0.603242	0.146525	0.0471953	0.0496509	0.288922	2.56938e-05
ENSG00000137869	3879	1.04927	144.123	61.1411	0.00051186	chr15_50893826_C_T_rs2614783	-444771	-444770	18	19	0.101064	0.000130725	-0.735658	0.182231	0.0590941	0.061178	0.310124	2.6085e-05
ENSG00000186417	3877	1.06463	132.891	59.9163	3.91151e-06	chr15_51332881_C_T_rs1961177	-8775	-8774	32	38	0.202128	2.83817e-07	0.497928	0.0881476	0.00019998	0.000309843	0.0091831	3.08687e-05
ENSG00000104093	3899	1.04921	128.365	59.9134	0.00741024	chr15_52408353_T_C_rs12899847	957679	957680	18	20	0.106383	0.00289796	-0.219181	0.071144	0.60234	0.593532	0.633123	2.92755e-05
ENSG00000140280	3835	1.04465	156.326	60.9854	0.00628977	chr15_51453435_G_GT_rs373980718	-284221	-284220	14	14	0.0744681	0.00259634	-0.564527	0.181075	0.613239	0.607764	0.635376	2.34136e-05
ENSG00000128872	3850	1.06011	155.618	60.5319	0.00236029	chr15_51840089_A_G_rs62016189	88491	88492	13	13	0.0691489	0.000766848	-0.380308	0.108351	0.283672	0.280657	0.524899	2.56994e-05
ENSG00000138594	3796	1.05466	166.899	60.9697	0.00537698	chr15_52731500_A_C_rs2433286	901846	901847	46	53	0.281915	0.00214935	-0.271032	0.0852207	0.579042	0.568855	0.625429	2.32325e-05
ENSG00000166477	3896	1.06263	174.862	61.1635	0.00689936	chr15_51284188_A_G_rs2445752	-687591	-687590	21	21	0.111702	0.00294178	0.394196	0.128163	0.684432	0.677875	0.653669	2.31991e-05
ENSG00000069956	3909	1.06156	177.592	60.5479	0.00805527	chr15_51120082_G_GT_rs146633263;rs759481777	-899138	-899137	13	14	0.0744681	0.00337306	0.364909	0.120454	0.745525	0.741558	0.668683	2.2705e-05
ENSG00000069966	4071	1.04771	212.397	62.3841	0.00140385	chr15_52091066_G_A_rs58555938	-88936	-88935	24	26	0.138298	0.000500148	-0.529535	0.145427	0.242076	0.237668	0.497966	1.75417e-05
ENSG00000128833	4056	1.07022	191.806	60.9323	0.0152155	chr15_52731148_C_T_rs2440342	435343	435344	69	89	0.526596	0.00743357	0.153167	0.0556454	0.940606	0.939807	0.7134	2.20667e-05
ENSG00000197535	4078	1.04689	193.682	61.6555	0.0157806	chr15_52059466_T_G_rs11070879	-300616	-300615	49	53	0.281915	0.00813615	0.191401	0.0703738	0.945805	0.949763	0.716599	1.9146e-05
ENSG00000128989	4315	1.04064	232.821	62.9872	3.25934e-08	chr15_52552765_T_G_rs11852533	-16266	-16265	22	22	0.117021	2.0473e-09	-0.699959	0.102503	9.999e-05	4.6178e-06	0.000265586	1.53585e-05
ENSG00000047346	4295	1.0493	239.435	63.0901	0.00668021	chr15_53027792_T_G_rs1875344	349032	349033	58	70	0.37234	0.00329006	0.156396	0.0514815	0.786921	0.784334	0.67826	1.57048e-05
ENSG00000279145	5925	1.05464	254.168	61.9899	0.00908239	chr15_54730058_A_AG_.	-446682	-446681	9	10	0.0531915	0.00433994	-0.745055	0.253167	0.892011	0.892089	0.702714	1.52545e-05
ENSG00000137876	5909	1.04609	249.422	61.5782	0.000546477	chr15_54361418_T_G_rs73417720	-835524	-835523	22	23	0.12234	0.000149393	-0.328893	0.0822526	0.112989	0.113783	0.39568	1.47991e-05
ENSG00000069974	5898	1.03626	248.068	62.1599	0.00330877	chr15_55808282_C_T_rs75170747	518468	518469	59	74	0.606383	0.00134076	-0.296376	0.0889018	0.550845	0.543737	0.619609	1.40484e-05
ENSG00000225973	5882	1.04271	226.258	61.2807	0.000533722	chr15_54833615_A_G_rs17237975	-485509	-485508	34	37	0.196809	0.000139904	-0.441008	0.109773	0.10049	0.101919	0.381703	1.59964e-05
ENSG00000069943	5882	1.04828	218.69	60.5479	1.44522e-05	chr15_55314665_C_T_rs8039771	-4558	-4557	50	59	0.31383	1.60256e-06	0.653411	0.12526	0.0019998	0.00233999	0.0438442	1.70935e-05
ENSG00000260916	5798	1.03087	217.261	61.868	0.000363293	chr15_55587376_G_C_rs493480	179323	179324	31	34	0.819149	9.54458e-05	-0.493378	0.119561	0.0672933	0.0692168	0.325743	1.55361e-05
ENSG00000256061	5666	1.04996	213.27	61.2907	0.00563952	chr15_55893064_A_G_rs9972348	394686	394687	26	29	0.154255	0.00233746	-0.442383	0.140323	0.690831	0.681369	0.654625	1.76985e-05
ENSG00000171016	5564	1.07997	208.561	60.1931	0.0023833	chr15_55278487_T_A_.	-310461	-310460	14	14	0.0744681	0.000749555	-0.602178	0.171217	0.361964	0.354279	0.553603	2.14129e-05
ENSG00000166450	5154	1.04698	219.372	61.7869	0.00725933	chr15_55211956_A_G_rs72740200	-531197	-531196	39	45	0.239362	0.00328182	-0.379788	0.124981	0.786121	0.783654	0.678251	1.6913e-05
ENSG00000069869	4743	1.05188	197.666	61.7112	0.00627826	chr15_55261000_T_C_rs12438103	-732613	-732612	16	17	0.0904255	0.00274773	0.23008	0.074251	0.70003	0.692456	0.657599	1.93071e-05
ENSG00000181827	4670	1.02214	177.07	62.4951	0.00506517	chr15_56920636_T_C_rs34013592	676756	676757	10	10	0.0531915	0.00227445	-0.465252	0.147154	0.581742	0.583127	0.629975	1.80876e-05
ENSG00000151575	4823	1.02602	196.456	62.4732	0.000217472	chr15_57298980_GA_G_rs34264753	904258	904259	23	25	0.132979	5.65001e-05	-0.788013	0.184384	0.0359964	0.0380961	0.254721	1.66893e-05
ENSG00000138587	4827	1.04236	222.397	62.4915	0.00246192	chr15_55583290_C_A_rs62021875	-881848	-881847	11	11	0.0585106	0.000977059	-0.637943	0.18576	0.408959	0.401543	0.575487	1.62411e-05
ENSG00000137871	5037	1.04677	238.615	62.2581	0.00660022	chr15_56043240_T_C_rs75338309	-690270	-690269	16	17	0.0904255	0.00304325	-0.295403	0.0964012	0.784522	0.779829	0.677611	1.55303e-05
ENSG00000285331	4850	1.04616	246.633	62.1628	0.000983121	chr15_57316991_C_A_rs78807055	398497	398498	11	11	0.0585106	0.000321068	-0.826695	0.219018	0.19948	0.197208	0.469101	1.49725e-05
ENSG00000285253	4850	1.05948	243.378	61.8521	0.00398755	chr15_56060134_C_T_rs35424645	-858438	-858437	19	19	0.101064	0.00162556	0.834673	0.255121	0.60094	0.595953	0.633647	1.63754e-05
ENSG00000140262	4851	1.05689	250.305	62.4053	0.00620196	chr15_57785576_A_G_rs12439863	866950	866951	66	88	0.468085	0.00286196	0.180952	0.0586553	0.775222	0.771668	0.675644	1.569e-05
ENSG00000247982	4714	1.05617	259.793	62.0083	0.00089661	chr15_57822449_T_C_rs8040138	516148	516149	10	10	0.0531915	0.000282993	-0.749623	0.196647	0.188281	0.18628	0.460292	1.50552e-05
ENSG00000128849	4829	1.03482	293.153	63.2878	0.00159056	chr15_58361556_A_G_rs114438456	985050	985051	46	57	0.696809	0.000634667	-0.337725	0.0946424	0.370263	0.356246	0.554095	1.17874e-05
ENSG00000263155	4982	1.04308	315.177	62.0527	0.00226714	chr15_57737913_A_G_rs28660522	146008	146009	15	16	0.0851064	0.000850234	-0.449664	0.129295	0.494651	0.490465	0.601997	1.15085e-05
ENSG00000137878	4982	1.06123	326.655	62.5245	0.00293315	chr15_57773850_G_A_rs66566547	181816	181817	10	10	0.0531915	0.00120318	-0.550779	0.163517	0.594441	0.590129	0.63265	1.23222e-05
ENSG00000255529	5019	1.04695	348.923	62.7848	0.00271029	chr15_57643311_T_A_rs11629719	-63418	-63417	52	62	0.329787	0.0011236	-0.294458	0.0868587	0.59704	0.591396	0.632853	1.06318e-05
ENSG00000128918	5002	1.03978	388.504	64.05	0.00259006	chr15_57690149_C_T_rs57829225	-375563	-375562	10	11	0.0585106	0.00119591	0.781375	0.231844	0.621538	0.617828	0.638967	9.15788e-06
ENSG00000103569	4983	1.03	354.166	63.046	0.00128493	chr15_57888737_T_C_rs12440887	-249645	-249644	72	89	0.526596	0.000483344	-0.407168	0.111503	0.354565	0.351454	0.552685	9.48098e-06
ENSG00000166035	4922	1.03441	366.757	63.1404	0.0010773	chr15_58718472_TA_T_rs35460688;rs398043361	307902	307903	21	23	0.87766	0.000397768	0.550239	0.148293	0.313669	0.310541	0.538545	9.39871e-06
ENSG00000137845	4738	1.04052	347.368	63.503	0.00158958	chr15_59136031_G_A_rs11853828	456748	456749	43	48	0.255319	0.000647952	-0.211489	0.0593728	0.410959	0.40495	0.577105	1.02868e-05
ENSG00000128923	4774	1.02819	369.179	64.8284	0.00322404	chr15_59403316_A_G_rs62015010	632013	632014	26	28	0.148936	0.00164119	-0.249942	0.076468	0.691831	0.685472	0.655288	8.99768e-06
ENSG00000137776	4729	1.04743	333.853	62.9287	0.0015318	chr15_58328974_A_C_rs74549486	-604706	-604705	12	12	0.0638298	0.000585916	0.308845	0.0859585	0.384462	0.377791	0.56498	1.11425e-05
ENSG00000157450	4732	1.04212	358.871	63.5933	5.69297e-05	chr15_59873094_T_A_rs4396479	885430	885431	16	16	0.0851064	1.39647e-05	0.467308	0.100407	0.0157984	0.0168516	0.167103	1.0051e-05
ENSG00000157483	4527	1.05254	340.553	63.7264	0.00119562	chr15_58888008_G_A_rs35409739	-484864	-484863	15	18	0.0957447	0.00047726	-0.377452	0.103257	0.316968	0.310288	0.538545	1.12497e-05
ENSG00000140307	4325	1.06109	278.411	62.4005	0.00943214	chr15_58857557_T_G_rs76751232	-799941	-799940	19	19	0.101064	0.00467311	-0.503691	0.172659	0.920508	0.920288	0.708015	1.44457e-05
ENSG00000140299	4356	1.05561	264.397	61.9434	0.00191767	chr15_60589161_A_G_rs11635169	899717	899718	19	19	0.101064	0.000690223	-0.29344	0.0828327	0.375762	0.371409	0.562212	1.4746e-05
ENSG00000182718	4684	1.02126	459.014	65.1466	0.000932986	chr15_60842282_C_T_rs62006785	444295	444296	24	26	0.138298	0.000416599	0.278869	0.0754401	0.339166	0.338374	0.546522	6.94097e-06
ENSG00000128915	4680	1.03416	454.011	64.7724	0.000684386	chr15_60742297_T_G_rs7168905	263154	263155	67	91	0.484043	0.000281985	0.264587	0.0693893	0.254075	0.252265	0.509777	7.58166e-06
ENSG00000069667	4740	1.03916	435.599	64.1006	0.000218924	chr15_60059977_GAT_G_rs375332798	-532565	-532564	48	59	0.31383	7.08805e-05	0.360803	0.0856925	0.0807919	0.0814962	0.348521	8.13825e-06
ENSG00000129003	4608	1.0485	409.815	63.0679	0.00875011	chr15_62851339_A_G_rs7162864	986578	986579	11	12	0.0638298	0.0044908	0.282587	0.0964102	0.966203	0.969884	0.721146	9.13384e-06
ENSG00000205502	4702	1.04627	374.76	63.35	0.00224355	chr15_62225673_C_T_rs2697335	60387	60388	58	73	0.388298	0.000950803	-0.269715	0.0783421	0.554145	0.547786	0.621246	9.86029e-06
ENSG00000289547	4694	1.0353	396.392	64.0963	0.000109594	chr15_62944540_A_AGCTAT_rs113870170;rs58522012;rs397829879	771064	771065	66	88	0.531915	3.20265e-05	-0.384276	0.0867402	0.0360964	0.037468	0.253117	8.74204e-06
ENSG00000171914	4524	1.02381	340.797	63.5944	0.00101078	chr15_63388125_A_G_rs35576998	826759	826760	61	76	0.595745	0.000387851	-0.231029	0.0621369	0.280572	0.280755	0.524905	9.49405e-06
ENSG00000140416	4582	1.05635	314.855	62.8393	5.78051e-07	chr15_63056395_A_G_rs7166624	13709	13710	34	38	0.797872	5.72126e-08	-0.455376	0.075408	0.00019998	0.000109286	0.00373891	1.24349e-05
ENSG00000103642	4476	1.05159	289.957	62.0274	1.65281e-05	chr15_63116121_G_A_rs4775623	-5741	-5740	62	85	0.547872	2.50613e-06	0.308472	0.0604548	0.00259974	0.00354832	0.0598323	1.31408e-05
ENSG00000185088	4439	1.07695	283.386	61.5944	5.77053e-07	chr15_63152499_C_CT_rs764137168;rs386383251	-5523	-5522	21	22	0.117021	4.18976e-08	-0.740294	0.121086	9.999e-05	8.07824e-05	0.00299486	1.55016e-05
ENSG00000166128	4392	1.05132	317.506	63.4908	0.00159901	chr15_62560577_T_A_rs12592908	-629030	-629029	27	27	0.143617	0.000651597	0.29146	0.0818633	0.382262	0.373764	0.56356	1.19818e-05
ENSG00000138613	4324	1.04096	304.839	63.7508	2.96555e-05	chr15_63142818_G_A_rs79474735	-134788	-134787	10	10	0.0531915	6.74213e-06	0.741775	0.153055	0.00539946	0.00729009	0.0985864	1.17527e-05
ENSG00000074410	4099	1.04212	264.245	62.5915	0.00656946	chr15_63388125_A_G_rs35576998	6289	6290	61	76	0.595745	0.00310597	0.247152	0.0808368	0.814719	0.813359	0.686414	1.36499e-05
ENSG00000140455	3953	1.04235	263.729	63.9213	0.00144469	chr15_62545160_A_G_rs57830061	-959476	-959475	33	38	0.202128	0.000605089	0.296885	0.0828573	0.29937	0.297575	0.532403	1.36953e-05
ENSG00000103657	3789	1.0424	206.885	63.068	0.00133043	chr15_64052089_C_T_rs5010029	218140	218141	14	15	0.0797872	0.000504455	-0.321582	0.0883796	0.226877	0.22314	0.487918	1.74621e-05
ENSG00000035664	3508	1.06492	153.389	60.7503	0.00445547	chr15_63286339_G_C_rs7162752	-753929	-753928	9	10	0.946809	0.00168307	0.496086	0.152155	0.473153	0.464992	0.59451	2.67876e-05
ENSG00000166797	3425	1.02676	158.905	62.6241	0.0221301	chr15_64710757_CT_C_rs55634653;rs398099865	616918	616919	25	25	0.867021	0.0128175	0.367282	0.143992	0.968503	0.969847	0.721146	2.07244e-05
ENSG00000028528	3425	1.03815	157.862	62.1082	0.00127127	chr15_63488853_A_G_rs4984294	-605271	-605270	43	47	0.75	0.00043216	-0.33282	0.0903053	0.166783	0.168008	0.444015	2.23223e-05
ENSG00000157734	3244	1.03318	165.156	63.4385	0.00416366	chr15_63885101_C_CG_rs11455171;rs398043428	-268380	-268379	54	59	0.31383	0.00195779	0.529848	0.165008	0.488751	0.482055	0.59919	2.07194e-05
ENSG00000166794	3231	1.03148	163.763	63.5065	0.00625425	chr15_63933692_A_G_rs11635291	-229331	-229330	13	13	0.930851	0.00314668	-0.453811	0.148644	0.633937	0.628716	0.642444	2.06857e-05
ENSG00000169118	3250	1.05022	149.822	61.6231	0.00107017	chr15_65222250_C_T_rs1811447	866076	866077	38	47	0.25	0.000334116	-0.215765	0.0573433	0.128587	0.132012	0.417865	2.52304e-05
ENSG00000103671	3266	1.03245	170.156	63.7597	0.000153154	chr15_64525322_C_T_rs2166735	137485	137486	19	19	0.101064	4.48851e-05	0.816971	0.18835	0.0188981	0.022532	0.19748	2.00239e-05
ENSG00000180357	3288	1.0353	168.165	63.4914	0.00417407	chr15_64418628_T_C_rs4776494	-41951	-41950	25	33	0.175532	0.00197207	0.158744	0.0494736	0.49535	0.488229	0.600786	2.0606e-05
ENSG00000180304	3182	1.03182	161.64	63.2656	0.00293228	chr15_64489173_G_GT_rs796158312	-214109	-214108	14	14	0.0744681	0.00128614	0.564292	0.168593	0.368263	0.36265	0.558057	2.09997e-05
ENSG00000166831	3232	1.04072	156.169	62.646	0.000852306	chr15_64832995_G_C_rs12900363	57405	57406	56	78	0.585106	0.000286654	0.296174	0.0777723	0.109489	0.112691	0.394317	2.29069e-05
ENSG00000241839	3193	1.0582	152.466	62.2844	0.00357084	chr15_64868186_T_A_rs202236697	26270	26271	60	71	0.37766	0.00148289	-0.308873	0.0935589	0.40306	0.392468	0.571942	2.59482e-05
ENSG00000166839	3103	1.03573	144.656	62.8087	0.00620154	chr15_63997937_T_C_rs7167478	-923991	-923990	29	30	0.159574	0.00295341	0.555841	0.180795	0.584042	0.577337	0.628251	2.40141e-05
ENSG00000090487	3092	1.03277	155.619	63.8175	4.96366e-05	chr15_64952113_TTC_T_.	-37802	-37801	60	82	0.43617	1.23482e-05	0.303697	0.0647974	0.00519948	0.00646896	0.0914074	2.19355e-05
ENSG00000103707	3036	1.03024	151.365	63.6219	0.0176877	chr15_65082809_A_G_rs2946645	53192	53193	27	30	0.840426	0.0104776	0.38792	0.147691	0.926507	0.929075	0.710665	2.22145e-05
ENSG00000103710	2993	1.01631	150.236	63.7814	0.00252848	chr15_66061357_C_A_rs1871004	993365	993366	19	20	0.893617	0.00113559	0.314609	0.0928953	0.312969	0.308793	0.537804	2.05749e-05
ENSG00000246922	3037	1.058	155.966	62.5255	0.00319203	chr15_64937610_C_T_rs10152931	-177591	-177590	50	59	0.31383	0.0013285	-0.292829	0.0877604	0.371363	0.365001	0.559681	2.53378e-05
ENSG00000090470	3057	1.05375	169.366	63.1088	0.0010929	chr15_64813979_G_A_rs12900545	-319830	-319829	25	26	0.861702	0.000403098	-0.563363	0.151994	0.152985	0.150461	0.434288	2.27748e-05
ENSG00000166855	3134	1.03788	181.92	62.7271	0.00556425	chr15_64489173_G_GT_rs796158312	-696170	-696169	14	14	0.0744681	0.00258633	0.339196	0.108754	0.626137	0.621454	0.640661	1.93397e-05
ENSG00000138615	3232	1.04507	195.962	63.3027	0.00468005	chr15_66126000_G_A_rs899086	914526	914527	51	60	0.680851	0.00221601	-0.370483	0.116862	0.584642	0.58111	0.62945	1.87247e-05
ENSG00000138617	3336	1.03139	201.515	63.054	0.00290234	chr15_65234988_A_G_rs4776673	-26020	-26019	19	19	0.101064	0.001247	0.511508	0.152374	0.433957	0.428055	0.583421	1.68019e-05
ENSG00000103742	3427	1.04939	204.196	62.6346	0.00064102	chr15_66338231_G_A_rs8042593	915283	915284	51	62	0.670213	0.000205073	-0.249111	0.0637652	0.106389	0.108463	0.390102	1.84244e-05
ENSG00000074603	3477	1.03824	216.958	63.4475	0.0131825	chr15_66172847_A_G_rs7183800	655157	655158	66	82	0.43617	0.00739522	0.191952	0.0696885	0.938606	0.93965	0.713384	1.62511e-05
ENSG00000074696	3472	1.04688	193.729	62.1151	0.0035801	chr15_65973605_T_C_rs79392684	443141	443142	20	21	0.111702	0.00146519	-0.530273	0.160434	0.486551	0.478446	0.598014	1.91403e-05
ENSG00000138614	3593	1.04093	212.126	62.8554	0.000207147	chr15_66298441_C_T_rs12914540	687309	687310	40	44	0.234043	5.62523e-05	-0.402701	0.0941996	0.0356964	0.0371509	0.253117	1.68853e-05
ENSG00000074621	3595	1.04937	206.128	61.9747	0.00320881	chr15_66238394_G_A_rs16949724	627027	627028	50	58	0.308511	0.00127156	-0.275305	0.0821635	0.465553	0.46075	0.593469	1.82491e-05
ENSG00000174485	3976	1.02989	262.286	63.5299	0.00725356	chr15_66259728_G_C_rs75240712	467603	467604	10	10	0.0531915	0.00373892	-0.345218	0.115292	0.846615	0.844709	0.692721	1.27941e-05
ENSG00000103769	4084	1.04963	280.756	63.821	0.00212629	chr15_66588782_GA_G_rs34890637	719317	719318	56	65	0.345745	0.000934018	0.295967	0.0858276	0.431757	0.425924	0.582995	1.34191e-05
ENSG00000166938	4598	1.03077	317.267	63.3167	0.0135357	chr15_66066136_C_T_rs8036078	-227433	-227432	25	27	0.856383	0.00756093	-0.239951	0.0873691	0.985901	0.985821	0.725248	1.06324e-05
ENSG00000075131	4572	1.04412	331.838	64.1818	0.00528418	chr15_67189176_G_A_rs28503201	832490	832491	13	14	0.0744681	0.00273134	-0.611495	0.197213	0.818518	0.815812	0.686999	1.09968e-05
ENSG00000169032	4539	1.05307	296.03	62.5821	0.00450508	chr15_66216764_G_C_rs12439092	-170149	-170148	54	68	0.361702	0.00199758	-0.186304	0.0581389	0.722828	0.718313	0.663443	1.29805e-05
ENSG00000261351	4449	1.05962	291.174	62.6476	0.00880563	chr15_67001127_G_A_rs34747049	509017	509018	45	52	0.276596	0.0043898	-0.466271	0.15865	0.915208	0.915401	0.707049	1.36983e-05
ENSG00000174446	4443	1.06361	312.749	63.5365	5.43625e-05	chr15_66494368_TGAG_T_rs79227224	-3413	-3412	14	15	0.0797872	1.31208e-05	-0.912093	0.195278	0.0111989	0.0126464	0.140457	1.30433e-05
ENSG00000174444	4438	1.04335	313.709	63.6917	0.00290789	chr15_67443685_A_G_rs2899723	938857	938858	36	39	0.792553	0.00132297	-0.22504	0.067417	0.586841	0.579528	0.629057	1.15808e-05
ENSG00000174442	4438	1.06666	301.593	62.9923	0.00169031	chr15_66831938_T_G_rs12148473	326611	326612	31	34	0.180851	0.000661306	-0.455587	0.128126	0.373263	0.367875	0.560757	1.37591e-05
ENSG00000137834	4486	1.04874	343.983	64.5882	0.00107475	chr15_66161422_A_G_rs4776754	-540815	-540814	43	52	0.723404	0.000461682	0.257	0.0701127	0.294271	0.287062	0.527238	1.08968e-05
ENSG00000166949	4633	1.03468	293.304	62.789	0.000352322	chr15_67576932_T_A_rs56397260	511329	511330	54	66	0.648936	0.000103743	-0.324041	0.0789778	0.0856914	0.089333	0.362579	1.17711e-05
ENSG00000103591	4251	1.06806	245.945	62.391	0.00194512	chr15_67185231_C_T_rs79913183	-69445	-69444	11	11	0.0585106	0.000733995	0.635041	0.180228	0.356964	0.348343	0.550969	1.70043e-05
ENSG00000103599	4261	1.04162	269.416	63.5161	0.0016282	chr15_68189765_T_TA_.	817650	817651	11	11	0.0585106	0.000667026	-0.974438	0.274249	0.340866	0.335669	0.546174	1.33492e-05
ENSG00000259673	4425	1.05588	316.253	63.6215	7.4587e-06	chr15_67519620_CG_C_rs113718746	-1369	-1368	73	90	0.521277	1.33563e-06	-0.455419	0.086539	0.00189981	0.00163949	0.0336111	1.23472e-05
ENSG00000189227	4426	1.03169	293.241	63.2134	0.00708712	chr15_67024729_T_C_rs62007994	-496403	-496402	22	23	0.12234	0.00355594	0.583544	0.193775	0.867113	0.869168	0.696857	1.15671e-05
ENSG00000137764	4419	1.06322	318.85	63.5187	4.75117e-05	chr15_67983141_G_T_rs12912013	440437	440438	65	84	0.553191	1.1194e-05	-0.397205	0.08428	0.00939906	0.0112165	0.130146	1.27662e-05
ENSG00000188779	4057	1.07074	270.553	62.665	7.93342e-05	chr15_68488242_C_G_rs10518768	664684	664685	67	92	0.510638	1.77823e-05	-0.439418	0.0957446	0.0138986	0.0156776	0.160858	1.56902e-05
ENSG00000033800	3407	1.05815	238.547	63.3458	0.00236682	chr15_68630871_G_C_rs1388445	576294	576295	51	63	0.335106	0.00101109	-0.252993	0.0739002	0.410659	0.403831	0.576495	1.65811e-05
ENSG00000129007	3223	1.04981	224.85	63.9829	0.00889539	chr15_67856994_A_G_rs1984910	-340757	-340756	14	14	0.0744681	0.0048798	-0.556296	0.191684	0.852715	0.854816	0.694367	1.67725e-05
ENSG00000260007	3224	1.00776	242.428	65.7967	0.00367395	chr15_68075845_G_A_rs72759518	-131836	-131835	12	12	0.0638298	0.00205663	0.697761	0.2184	0.590741	0.58678	0.631283	1.20959e-05
ENSG00000128973	3211	1.04043	224.571	64.377	0.00143289	chr15_68244084_AAAAC_A_rs138146168;rs539304247	14355	14356	67	94	0.5	0.000627096	0.225597	0.063155	0.262474	0.257577	0.512075	1.5903e-05
ENSG00000169018	3231	1.02461	231.377	64.6763	0.000103659	chr15_68802482_C_T_rs56363468	524736	524737	67	82	0.43617	3.26379e-05	0.273484	0.0618038	0.0219978	0.0213918	0.192399	1.40505e-05
ENSG00000137809	3171	1.01904	233.69	64.7437	0.00349197	chr15_68430035_T_C_rs2100003	-2129	-2128	38	39	0.207447	0.00178381	0.301297	0.0929504	0.550545	0.549603	0.621707	1.34501e-05
ENSG00000103647	3058	1.0396	233.796	64.1362	0.0103114	chr15_68712194_G_A_rs117812260	133200	133201	10	10	0.0531915	0.00583644	0.557362	0.196313	0.90411	0.905057	0.705109	1.52015e-05
ENSG00000140350	3117	1.03959	247.977	62.6564	0.00134941	chr15_69664374_A_G_rs10459600	843487	843488	51	63	0.664894	0.00049132	0.239121	0.0655725	0.268473	0.266968	0.518064	1.43317e-05
ENSG00000258484	3106	1.04946	296.51	64.1769	0.0015915	chr15_68365698_CTTTTCTT_C_rs141063798;rs373540509	-564828	-564827	47	52	0.276596	0.00069325	0.551114	0.155629	0.358064	0.352882	0.553383	1.26935e-05
ENSG00000138604	3266	1.0399	386.913	65.333	0.000782191	chr15_69415112_A_G_rs74826317	254527	254528	9	10	0.0531915	0.000348271	0.647092	0.172544	0.245375	0.244048	0.503113	9.20205e-06
ENSG00000137819	3552	1.03736	423.834	65.6422	0.00034314	chr15_69208409_A_G_rs62009460	-90504	-90503	47	56	0.297872	0.000142922	0.374127	0.0932676	0.124388	0.123776	0.407578	8.27626e-06
ENSG00000137807	3552	1.03277	403.546	65.4199	0.000203976	chr15_69853651_C_T_rs62003170	439301	439302	23	24	0.12766	7.7561e-05	-0.741335	0.177134	0.0694931	0.0717444	0.329159	8.45937e-06
ENSG00000137818	3520	1.0417	400.966	65.3524	0.00217507	chr15_68480392_C_T_rs79203300	-972427	-972426	9	10	0.0531915	0.00110175	-0.354816	0.104471	0.570543	0.563388	0.624877	8.97387e-06
ENSG00000140332	3618	1.05103	309.857	63.4699	0.000150893	chr15_69896334_T_C_rs2167724	-155172	-155171	27	29	0.154255	4.23722e-05	0.588254	0.135125	0.0347965	0.0381876	0.254802	1.22574e-05
ENSG00000137831	4358	1.01813	414.549	64.6066	0.00730157	chr15_70000371_C_T_rs4777218	-763060	-763059	64	76	0.404255	0.00407138	0.141486	0.0477184	0.949005	0.950361	0.716644	7.54039e-06
ENSG00000166173	4213	1.01238	424.412	66.0376	0.00223268	chr15_71222616_G_A_rs117083791	368458	368459	10	10	0.0531915	0.00120465	0.476836	0.141581	0.610039	0.607263	0.635376	7.10998e-06
ENSG00000129028	4139	1.0292	357.055	63.3753	0.00095163	chr15_70762988_AG_A_rs113943175	-129446	-129445	43	47	0.25	0.00035331	0.456985	0.121992	0.277772	0.275075	0.522083	9.35983e-06
ENSG00000137821	4139	1.02626	422.898	65.606	0.00102334	chr15_71747964_C_T_rs62023281	855368	855369	11	12	0.0638298	0.000484318	0.566515	0.155166	0.339166	0.338955	0.546522	7.76468e-06
ENSG00000187720	3879	1.02719	365.499	66.1176	0.00233658	chr15_71227939_C_T_rs2048792	112467	112468	54	69	0.367021	0.00127589	-0.456091	0.136162	0.564544	0.562265	0.624669	9.0339e-06
ENSG00000166192	2867	1.0533	225.241	63.3836	0.00324183	chr15_72484603_C_A_rs12908610	370344	370345	14	14	0.925532	0.00145958	0.738065	0.223218	0.50245	0.493527	0.602954	1.70823e-05
ENSG00000066933	2876	1.04335	222.116	63.4	0.000848397	chr15_71237328_G_A_rs8041950	-880823	-880822	69	90	0.478723	0.000310173	0.228359	0.0603354	0.159184	0.156529	0.437496	1.63558e-05
ENSG00000067225	2953	1.05686	194.002	62.1362	0.000396257	chr15_71388439_G_A_rs62015556	-842752	-842751	12	13	0.0691489	0.000109531	-0.379381	0.0928152	0.060194	0.0623231	0.312775	2.02388e-05
ENSG00000137817	2953	1.0432	197.675	63.2352	0.00218943	chr15_71708081_T_G_rs116985084	-557849	-557848	23	24	0.12766	0.000914361	0.238159	0.0689307	0.336566	0.331275	0.544376	1.83614e-05
ENSG00000140488	2916	1.06381	177.741	62.1008	0.00344641	chr15_72804232_A_G_rs8038247	484074	484075	54	58	0.691489	0.00139918	-0.339917	0.102383	0.434257	0.428007	0.583421	2.29749e-05
ENSG00000260729	2899	1.04948	178.871	62.5554	0.000251113	chr15_72859638_C_T_rs17828399	483656	483657	15	16	0.0851064	6.76552e-05	-0.510302	0.120825	0.0338966	0.0368531	0.251841	2.1043e-05
ENSG00000213614	2899	1.03623	173.075	62.2825	0.00641086	chr15_72870575_G_A_rs6495026	494581	494582	10	10	0.946809	0.0029467	-0.431303	0.140253	0.662734	0.65676	0.648489	2.01317e-05
ENSG00000261423	2725	1.05427	153.408	61.7837	0.00382849	chr15_71566824_T_C_rs28711156	-908345	-908344	66	90	0.478723	0.00153983	0.312155	0.0949027	0.425757	0.418687	0.581878	2.5219e-05
ENSG00000166233	2456	1.03694	146.638	63.453	0.00147637	chr15_71756559_G_A_rs56039380	-824000	-823999	11	12	0.0638298	0.000591974	-0.277889	0.0774106	0.179982	0.18082	0.455306	2.38594e-05
ENSG00000140463	2147	1.0565	110.232	61.3689	0.00073202	chr15_72400747_TA_T_rs139479480	-285461	-285460	9	10	0.0531915	0.000206322	1.01439	0.259773	0.0618938	0.0655606	0.318737	3.55419e-05
ENSG00000260898	2181	1.0433	110.629	62.2242	0.0258058	chr15_72893548_C_CT_rs34005979	110712	110713	17	17	0.0904255	0.0149966	-0.52436	0.210537	0.938606	0.939897	0.7134	3.28248e-05
ENSG00000159322	2185	1.0443	115.754	63.1421	0.000300502	chr15_71798432_T_TG_rs564600603;rs11410080;rs397774206	-985327	-985326	55	66	0.648936	9.0186e-05	0.268495	0.0648128	0.0257974	0.0288949	0.225496	3.15543e-05
ENSG00000067141	2513	1.02466	143.069	62.7014	0.00384232	chr15_73122045_A_AGG_rs756157218;rs146416615	-13941	-13940	33	34	0.180851	0.00167573	0.399809	0.122572	0.417358	0.411513	0.579367	2.27295e-05
ENSG00000281183	2960	1.05017	167.027	61.7496	0.0039707	chr15_73752565_T_C_rs1129484	183270	183271	33	34	0.819149	0.00160291	0.437585	0.133564	0.472153	0.461443	0.593469	2.26244e-05
ENSG00000156642	2973	1.04995	174.038	62.8359	0.0186497	chr15_74383317_T_G_rs7172632	750073	750074	10	10	0.0531915	0.0106364	0.472145	0.180143	0.956004	0.958353	0.718314	2.16856e-05
ENSG00000103855	2980	1.04481	167.432	62.3652	0.00695205	chr15_74155655_T_C_rs11635599	471271	471272	30	32	0.170213	0.0032612	-0.27291	0.0897463	0.675632	0.671376	0.652869	2.18814e-05
ENSG00000205363	2950	1.06639	162.634	61.6588	0.0134686	chr15_74043464_C_T_rs12438442	302848	302849	28	29	0.154255	0.00674911	0.363108	0.13027	0.875512	0.877062	0.698289	2.54742e-05
ENSG00000129038	2884	1.02814	158.041	62.6298	0.0114718	chr15_73738053_A_G_rs12898770	-188410	-188409	23	26	0.138298	0.00596741	0.208767	0.0737363	0.831117	0.831399	0.689703	2.10104e-05
ENSG00000261801	2883	1.04924	164.261	62.5418	0.00538338	chr15_74383317_T_G_rs7172632	455350	455351	10	10	0.0531915	0.00245172	0.646016	0.205951	0.575242	0.565771	0.625383	2.28828e-05
ENSG00000067221	2864	1.04329	169.113	62.9581	0.000130464	chr15_73974979_T_C_rs4886820	-17370	-17369	63	89	0.526596	3.32593e-05	-0.332993	0.0753398	0.0177982	0.0181537	0.175436	2.1473e-05
ENSG00000140464	2865	1.02588	162.934	62.7893	0.00301611	chr15_73716885_C_CAATT_rs10653144	-277833	-277832	57	67	0.643617	0.0012733	0.208	0.0620847	0.383662	0.376209	0.564665	2.01061e-05
ENSG00000167178	2967	1.06853	152.849	60.6988	0.00180624	chr15_74128995_C_A_rs80172572	-1592	-1591	13	13	0.0691489	0.000565055	-0.479981	0.133178	0.211379	0.213487	0.48064	2.74298e-05
ENSG00000129009	3016	1.06615	160.959	61.7575	4.82825e-06	chr15_74296532_G_A_rs4887129	122821	122822	31	33	0.175532	5.49776e-07	0.336662	0.0613769	0.00019998	0.000469877	0.0127538	2.57049e-05
ENSG00000140459	2800	1.06242	156.433	61.2672	0.00634123	chr15_75179373_G_GA_rs56395268	813166	813167	23	25	0.132979	0.00268267	0.481078	0.154851	0.615038	0.603474	0.635376	2.59012e-05
ENSG00000138623	2757	1.06439	158.937	61.7726	0.00635544	chr15_74224111_G_C_rs74854826	-209848	-209847	9	10	0.0531915	0.00280144	-0.559299	0.180875	0.617338	0.609529	0.636322	2.57768e-05
ENSG00000138629	2767	1.04886	159.872	62.3245	0.00346914	chr15_74252807_T_C_rs1564784	-208354	-208353	26	30	0.840426	0.00143854	-0.263086	0.0794545	0.411359	0.402715	0.575925	2.34599e-05
ENSG00000247240	2767	1.0375	160.649	62.6297	0.00770552	chr15_75157936_A_C_rs8039883	696670	696671	33	37	0.196809	0.00375226	0.457776	0.152945	0.70143	0.697242	0.658291	2.18509e-05
ENSG00000179361	2805	1.03637	159.742	62.4731	0.00364646	chr15_73824304_G_T_rs76471550	-716917	-716916	12	12	0.0638298	0.00154531	-0.509157	0.15485	0.433257	0.424474	0.582956	2.18295e-05
ENSG00000179335	2817	1.04686	151.432	61.6872	0.00584332	chr15_74241966_T_C_rs351155	-373871	-373870	41	48	0.255319	0.00251901	-0.146086	0.0467066	0.573943	0.567175	0.625429	2.44822e-05
ENSG00000179151	2876	1.05014	164.354	62.3764	0.00998749	chr15_74227799_A_G_rs12901093	-468226	-468225	53	62	0.670213	0.00498808	-0.210533	0.0727362	0.79792	0.793383	0.681268	2.29882e-05
ENSG00000103653	2831	1.04923	151.888	61.7297	0.00437488	chr15_75330602_G_A_rs9673084	548521	548522	40	46	0.244681	0.00179467	-0.250268	0.077255	0.468853	0.46262	0.593501	2.47458e-05
ENSG00000140474	2741	1.04339	152.035	62.1056	0.00237918	chr15_74490015_G_A_rs12909047	-353179	-353178	68	88	0.468085	0.000904616	-0.228545	0.0660838	0.289271	0.284185	0.526287	2.38996e-05
ENSG00000140497	2683	1.03257	155.822	62.8094	0.00286016	chr15_75681353_C_CCAGCAAGG_rs57212485	807987	807988	71	92	0.510638	0.00119906	0.192983	0.0572749	0.348865	0.344537	0.549291	2.18805e-05
ENSG00000178802	2671	1.05204	154.057	62.4198	0.0268496	chr15_74850420_T_G_rs2305668	-39623	-39622	27	28	0.148936	0.0158735	-0.32239	0.130597	0.980902	0.983106	0.724799	2.47936e-05
ENSG00000178761	2647	1.0449	155.673	62.7518	0.000389247	chr15_75180886_G_T_rs11638477	274034	274035	68	90	0.478723	0.00011602	0.328763	0.0807558	0.0478952	0.0508177	0.292314	2.35464e-05
ENSG00000178741	2589	1.02996	135.538	61.1123	0.00431565	chr15_74972417_T_A_rs2415247	34350	34351	13	13	0.0691489	0.00167288	-0.354467	0.108653	0.438256	0.429025	0.583421	2.47671e-05
ENSG00000178718	2546	1.01336	143.343	63.1187	0.00176628	chr15_74867092_A_G_rs11072511	-89681	-89680	70	92	0.510638	0.000704755	-0.275124	0.0778037	0.215978	0.218355	0.484026	2.11771e-05
ENSG00000198794	2515	1.0489	128.424	60.8966	0.016279	chr15_74630994_G_C_rs1128628	-364570	-364569	16	16	0.0851064	0.0080393	0.428722	0.15738	0.870713	0.868453	0.696814	2.92097e-05
ENSG00000138621	2456	1.02646	133.875	62.4548	0.0023831	chr15_75182595_C_T_rs17338413	139319	139320	11	12	0.0638298	0.000937229	0.573581	0.166385	0.264374	0.261752	0.515	2.4555e-05
ENSG00000167173	2678	1.05336	139.134	61.4425	0.00706234	chr15_76153791_G_A_rs2955742	951908	951909	34	36	0.191489	0.00309231	-0.450405	0.147244	0.607539	0.603915	0.635376	2.76616e-05
ENSG00000140365	2708	1.04448	131.117	61.7459	0.00132822	chr15_75792214_A_T_rs12915367	456150	456151	11	11	0.0585106	0.000437709	0.631095	0.171416	0.144286	0.144867	0.430073	2.7888e-05
ENSG00000140398	2717	1.04034	130.518	61.4909	0.00514037	chr15_75106579_T_C_rs68020185	-248025	-248024	38	44	0.234043	0.00212892	0.276712	0.0869204	0.480352	0.470293	0.596131	2.73461e-05
ENSG00000260274	2720	1.04665	129.725	61.4054	0.0070451	chr15_75641590_A_G_rs149436182	273434	273435	42	46	0.244681	0.00307436	-0.426768	0.139427	0.585441	0.579572	0.629057	2.85443e-05
ENSG00000140400	2721	1.04876	125.973	60.9386	0.000170947	chr15_75524774_T_C_rs7176938	156166	156167	41	48	0.255319	3.40299e-05	0.33977	0.0769822	0.0139986	0.0172954	0.169994	2.97538e-05
ENSG00000169375	2750	1.0508	124.909	60.9793	0.0134648	chr15_76152693_CGCTTTCTCACTGAGGCCT_C_rs143385219;rs66945281	696909	696910	28	34	0.180851	0.00644451	0.134301	0.0478983	0.80272	0.801838	0.683266	3.03621e-05
ENSG00000169410	2800	1.05908	120.749	60.294	0.00839318	chr15_74894035_GTTCA_G_rs144127155	-685281	-685280	36	43	0.228723	0.00347445	-0.287889	0.0953477	0.623338	0.613457	0.637451	3.29269e-05
ENSG00000169371	2821	1.07641	124.093	60.3714	0.00743434	chr15_75948366_C_T_rs12905847	322640	322641	14	15	0.0797872	0.00301954	-0.410987	0.134005	0.583942	0.570068	0.625764	3.52891e-05
ENSG00000275454	2842	1.03716	131.568	62.0968	0.00612111	chr15_75164703_G_A_rs11630748	-475058	-475057	63	75	0.601064	0.00275023	-0.420413	0.135688	0.538946	0.53692	0.618226	2.66263e-05
ENSG00000177971	2842	1.02741	131.842	62.441	0.0137546	chr15_75000359_G_A_rs112025779	-639866	-639865	11	11	0.0585106	0.00728286	-0.45112	0.163452	0.828417	0.832011	0.689703	2.50752e-05
ENSG00000173548	2852	1.04467	124.11	61.3183	0.0174641	chr15_75686268_T_C_rs4293340	38355	38356	66	80	0.425532	0.0089794	-0.240984	0.0897963	0.876912	0.879095	0.698856	2.94938e-05
ENSG00000203392	2895	1.04761	121.18	60.5736	0.0131931	chr15_76113908_C_CA_.	435359	435360	11	11	0.0585106	0.006116	-0.720891	0.255406	0.788721	0.785834	0.678688	3.07253e-05
ENSG00000173546	2942	1.03245	124.189	61.1062	0.001033	chr15_74990943_GTTCTTTCTCTTCT_G_rs142913404	-721906	-721905	54	71	0.37766	0.000302025	0.325433	0.0858045	0.107989	0.111022	0.391927	2.74332e-05
ENSG00000140367	3057	1.0343	120.455	61.087	0.0234116	chr15_74983669_GT_G_rs11325501;rs397745074	-859779	-859778	14	14	0.925532	0.0125421	-0.498842	0.19494	0.937006	0.938565	0.713068	2.85955e-05
ENSG00000167196	3114	1.03332	123.128	61.4939	0.00250648	chr15_75785663_G_GT_rs34818937;rs397712431	-118216	-118215	68	86	0.542553	0.000906824	0.329084	0.0951756	0.254675	0.251337	0.509571	2.78142e-05
ENSG00000140374	2933	1.04779	97.9169	59.5931	7.84943e-06	chr15_76212648_G_C_rs11072577	-98822	-98821	38	41	0.218085	6.22121e-07	0.478725	0.0877692	0.00049995	0.000534228	0.0141047	3.80627e-05
ENSG00000140386	3657	1.03951	114.965	60.0434	0.0012813	chr15_75928332_A_G_rs11072563	-977009	-977008	51	58	0.308511	0.000346747	0.283287	0.0755108	0.125187	0.124738	0.408626	3.0896e-05
ENSG00000117906	3861	1.02969	125.543	61.4687	0.00877436	chr15_77029688_C_T_rs3935339	97949	97950	60	71	0.37766	0.00400916	0.397745	0.133906	0.661434	0.657174	0.648519	2.66956e-05
ENSG00000140368	4010	1.04146	126.998	59.9051	0.0238043	chr15_77623072_A_C_rs7162494	627945	627946	30	32	0.829787	0.0119327	0.215514	0.0836042	0.948305	0.949234	0.716454	2.82898e-05
ENSG00000140391	4063	1.05166	124.967	59.4931	0.000201507	chr15_77029690_C_T_rs117745032	-41433	-41432	13	13	0.0691489	3.3398e-05	-0.633383	0.14334	0.0183982	0.0200994	0.186257	3.04973e-05
ENSG00000173517	4077	1.05218	142.901	60.362	0.00902454	chr15_77684440_G_A_rs4078464	431908	431909	42	50	0.265957	0.00381246	-0.149993	0.0502048	0.713529	0.707144	0.659698	2.67516e-05
ENSG00000140382	4141	1.07167	153.198	59.1429	0.000351904	chr15_77019298_G_A_rs62007209	-401591	-401590	35	36	0.191489	6.31197e-05	0.545492	0.128566	0.0356964	0.0412128	0.264176	2.78495e-05
ENSG00000169783	4263	1.07059	163.616	58.8778	0.00408412	chr15_78142581_G_A_rs11630013	509668	509669	28	29	0.154255	0.00127269	-0.500853	0.14949	0.466253	0.454463	0.591138	2.59213e-05
ENSG00000167202	4837	1.05885	264.624	62.4	0.0015926	chr15_77672569_A_G_rs7176315	-405143	-405142	50	63	0.335106	0.000580962	0.24557	0.068298	0.319568	0.31676	0.540322	1.50066e-05
ENSG00000136425	4886	1.02367	287.942	63.6743	0.00159344	chr15_78336614_T_C_rs12913251	205168	205169	51	63	0.335106	0.000660873	-0.263927	0.0742209	0.365363	0.356845	0.554526	1.1227e-05
ENSG00000166411	4935	1.0668	265.048	61.694	0.00178124	chr15_78970799_T_TC_rs59435576	810828	810829	9	12	0.0638298	0.000616601	-0.621669	0.173782	0.352265	0.345046	0.549291	1.56683e-05
ENSG00000140403	5083	1.04754	295.251	62.2661	0.00242365	chr15_78095778_G_A_rs35907575	-168785	-168784	10	11	0.0585106	0.000938903	0.593453	0.172178	0.49725	0.488906	0.601105	1.26072e-05
ENSG00000140395	5113	1.04507	291.511	62.362	0.00608567	chr15_78374681_G_C_rs7173888	75071	75072	57	63	0.335106	0.00278966	-0.274852	0.0888454	0.819418	0.819377	0.687792	1.25879e-05
ENSG00000136381	5370	1.05383	322.497	62.7791	0.00401586	chr15_79058498_A_G_rs3816282	620281	620282	13	14	0.0744681	0.00177612	-0.345668	0.106592	0.713429	0.70714	0.659698	1.19672e-05
ENSG00000188266	5467	1.05415	320.333	62.3319	0.00200993	chr15_77613862_T_C_rs3144	-893703	-893702	59	74	0.393617	0.000758352	0.41415	0.117877	0.454955	0.449056	0.589507	1.20705e-05
ENSG00000041357	5467	1.04598	342.701	63.2669	0.000181094	chr15_78294769_TTTG_T_rs138711577;rs745849240;rs112866096;rs35986050	-245653	-245652	53	66	0.648936	5.09005e-05	0.290047	0.0674099	0.0493951	0.0518722	0.294136	1.07643e-05
ENSG00000136378	5467	1.04696	365.529	63.0565	0.00147488	chr15_78785324_T_C_rs10851911	-26141	-26140	41	50	0.734043	0.000568004	0.369244	0.102498	0.40356	0.394322	0.572663	1.01492e-05
ENSG00000185787	5442	1.04161	357.937	62.9189	0.00490877	chr15_79757534_C_T_rs12907428	884503	884504	63	75	0.398936	0.00227003	-0.227186	0.071842	0.819218	0.817067	0.687249	1.00475e-05
ENSG00000103811	5338	1.06287	353.081	63.1749	1.69169e-10	chr15_78944951_C_T_rs2289702	-4585	-4584	19	23	0.12234	4.63367e-12	-0.984933	0.119589	9.999e-05	2.04153e-08	2.06875e-06	1.15061e-05
ENSG00000166557	5430	1.06672	358.365	62.5672	0.000655543	chr15_78863280_C_T_rs117960007	-447833	-447832	10	11	0.0585106	0.00020886	-0.521837	0.133758	0.184382	0.183899	0.457811	1.15836e-05
ENSG00000169330	5670	1.07123	341.892	62.1533	0.000945502	chr15_79545137_G_C_rs17274249	112800	112801	38	43	0.228723	0.000306303	0.363581	0.0959684	0.247775	0.245641	0.50431	1.24506e-05
ENSG00000136371	5421	1.06237	370.214	62.1642	0.000473113	chr15_79865241_T_C_rs16971460	-31757	-31756	36	41	0.218085	0.000135509	-0.495032	0.12294	0.140886	0.139873	0.425939	1.09427e-05
ENSG00000278600	5423	1.01203	395.913	63.5819	2.08792e-05	chr15_79871711_C_T_rs6495451	-50745	-50744	68	93	0.494681	4.36594e-06	-0.577045	0.116349	0.0059994	0.00773115	0.103211	7.60509e-06
ENSG00000259642	5424	1.05079	382.061	62.6663	0.00156909	chr15_79818369_C_T_rs12438434	-104403	-104402	47	62	0.329787	0.000586702	-0.386658	0.107628	0.427357	0.426661	0.583131	9.92725e-06
ENSG00000180953	5423	1.04167	406.895	63.541	0.0025595	chr15_80160101_C_G_rs75782446	236398	236399	13	13	0.0691489	0.00112679	-0.882662	0.260435	0.635836	0.629958	0.642444	8.84147e-06
ENSG00000259332	5423	1.0534	407.191	63.49	0.00160189	chr15_80241168_T_A_rs67648097	317413	317414	17	18	0.0957447	0.000652903	-0.81647	0.229364	0.464454	0.453768	0.591138	9.45529e-06
ENSG00000140379	5320	1.04428	390.651	63.1531	0.00203251	chr15_79566490_A_T_rs6495417	-404707	-404706	65	78	0.414894	0.000832283	0.312749	0.0897552	0.538246	0.527674	0.615144	9.35045e-06
ENSG00000086666	5249	1.0578	370.503	62.7872	0.00191493	chr15_80175858_GA_G_rs138860767	116143	116144	12	13	0.0691489	0.000749413	-0.519536	0.147717	0.488351	0.480966	0.598956	1.06554e-05
ENSG00000103876	5237	1.05865	367.426	63.2193	0.000441718	chr15_80174316_C_T_rs11630172	21316	21317	13	14	0.0744681	0.000142501	-0.536534	0.133726	0.126387	0.130949	0.417404	1.07964e-05
ENSG00000172379	5049	1.04996	357.983	63.1571	0.00558403	chr15_80624351_G_C_rs4628923	219968	219969	44	55	0.707447	0.00268699	0.323969	0.104299	0.857314	0.854129	0.694321	1.05443e-05
ENSG00000136379	4632	1.05812	350.995	63.1877	0.00487178	chr15_81189604_T_A_rs35254208	494293	494294	24	29	0.154255	0.00229984	-0.37315	0.118161	0.806819	0.803749	0.684042	1.12675e-05
ENSG00000103888	4497	1.03026	343.578	63.961	0.002559	chr15_80815822_G_A_rs7173208	36478	36479	29	33	0.175532	0.00117013	-0.333763	0.0988284	0.575042	0.571632	0.626768	9.78856e-06
ENSG00000117899	4329	1.04791	357.676	64.1178	0.00141344	chr15_80220915_T_A_rs57782475	-768905	-768904	49	56	0.297872	0.00060176	-0.32028	0.0893442	0.379862	0.374055	0.563651	1.04293e-05
ENSG00000140406	4328	1.07118	353.606	64.0124	0.00141067	chr15_81080691_C_A_rs2663907	79767	79768	36	42	0.223404	0.00059414	0.284901	0.0793885	0.363964	0.359191	0.555897	1.20342e-05
ENSG00000172349	4255	1.04126	366.813	64.6301	0.00493659	chr15_82100008_C_T_rs8036874	803094	803095	58	73	0.388298	0.00261693	-0.235867	0.0757195	0.828417	0.826612	0.688519	9.78404e-06
ENSG00000172345	4235	1.04811	336.249	63.5068	0.00418768	chr15_82140282_C_T_rs62011974	816098	816099	12	12	0.0638298	0.00198201	-0.892004	0.278141	0.748325	0.739719	0.66836	1.1107e-05
ENSG00000183496	3604	1.06403	212.804	61.3957	0.00279122	chr15_81168681_C_G_rs1509550	-877338	-877337	51	60	0.319149	0.001021	-0.272494	0.0796682	0.426257	0.417597	0.581637	1.92138e-05
ENSG00000140598	3409	1.05766	198.437	61.5781	0.0179928	chr15_82085534_A_G_rs2665089	-177201	-177200	34	34	0.819149	0.00945404	0.28493	0.106928	0.965503	0.969374	0.720966	1.98768e-05
ENSG00000278662	3310	1.06007	191.557	61.5232	8.70758e-05	chr15_82304604_G_A_rs371147266	-44834	-44833	70	89	0.473404	1.65883e-05	0.457891	0.0993661	0.00959904	0.0125965	0.140049	2.08734e-05
ENSG00000197978	3265	1.03192	189.904	61.8635	1.63573e-09	chr15_82327810_T_C_.	-102007	-102006	63	79	0.420213	4.12295e-11	0.543962	0.0703357	9.999e-05	1.89909e-07	1.6165e-05	1.78851e-05
ENSG00000182774	3266	1.04103	185.332	60.9681	0.000368957	chr15_82014441_C_T_rs146586218	-526017	-526016	16	17	0.0904255	8.6252e-05	-0.44282	0.106569	0.0554945	0.0581325	0.304481	1.93378e-05
ENSG00000214575	3316	1.04991	193.383	61.3875	0.00470778	chr15_82132583_C_T_rs2665104	-495570	-495569	39	44	0.234043	0.00190084	0.276037	0.0857063	0.582742	0.576218	0.627851	1.95128e-05
ENSG00000103723	3369	1.05753	187.589	60.2161	1.18353e-08	chr15_82690920_T_TGCTGGGATTACAGGCATGAGCCAC_rs71156044	10512	10513	46	56	0.297872	2.51974e-10	0.898183	0.122769	9.999e-05	1.02378e-06	7.33096e-05	2.10103e-05
ENSG00000250988	3401	1.05773	182.495	59.828	0.00276543	chr15_82931793_G_A_rs140011088	181209	181210	12	12	0.0638298	0.000865541	-0.899253	0.258984	0.378262	0.369161	0.561249	2.16211e-05
ENSG00000156232	3425	1.04465	187.527	60.4782	0.0110824	chr15_82086467_C_T_rs2654227	-723162	-723161	30	35	0.18617	0.00492588	-0.180247	0.0621785	0.870013	0.866991	0.696319	1.95191e-05
ENSG00000103942	3531	1.06429	168.338	59.5647	0.00260922	chr15_82889760_G_A_rs2621227	-62961	-62960	67	89	0.473404	0.000784806	0.371858	0.106161	0.331467	0.325815	0.543692	2.43232e-05
ENSG00000169612	3499	1.06265	153.185	58.8343	0.000191872	chr15_82105847_GAAC_G_rs5814098	-880364	-880363	70	89	0.473404	2.83664e-05	0.378894	0.0848914	0.0208979	0.0225833	0.197604	2.64846e-05
ENSG00000169609	3487	1.05531	152.04	58.5893	0.00580335	chr15_82021120_T_C_rs1503067	-990520	-990519	13	13	0.930851	0.00191526	-0.712149	0.221284	0.572443	0.562317	0.624669	2.55965e-05
ENSG00000064726	3453	1.05873	156.195	59.3629	0.00128142	chr15_83819147_G_A_rs12442613	751894	751895	32	34	0.180851	0.000320431	0.357374	0.094665	0.159284	0.16048	0.439799	2.54056e-05
ENSG00000136404	3403	1.056	135.524	58.5155	0.00320295	chr15_83605028_C_T_rs12148209	497382	497383	11	11	0.0585106	0.000907891	0.766953	0.221837	0.334767	0.326394	0.543692	2.88287e-05
ENSG00000166503	3290	1.077	129.869	58.3452	0.00200746	chr15_82912435_C_T_rs12913501	-295107	-295106	23	26	0.138298	0.000497559	0.317034	0.0870298	0.19958	0.199188	0.470983	3.38302e-05
ENSG00000156218	3028	1.07375	125.11	58.5824	0.00401932	chr15_83815632_A_G_rs59199978	161508	161509	28	31	0.164894	0.00121246	-0.301321	0.0895222	0.365763	0.360875	0.556742	3.44939e-05
ENSG00000184206	3477	1.06629	165.087	59.5944	0.000242899	chr15_84389494_C_G_rs62028145	153720	153721	70	92	0.489362	4.26834e-05	0.349261	0.080264	0.0263974	0.0308285	0.232141	2.50817e-05
ENSG00000176371	3940	1.06386	144.065	58.7726	0.000148998	chr15_84863979_A_C_rs427564	262969	262970	61	76	0.595745	2.04937e-05	0.347975	0.076456	0.0145985	0.0161527	0.162905	2.83531e-05
ENSG00000276278	3977	1.06422	147.941	59.1405	8.54214e-05	chr15_84039911_G_A_rs113317779	-583327	-583326	10	10	0.0531915	1.09138e-05	1.05573	0.223689	0.0069993	0.00921865	0.11499	2.76661e-05
ENSG00000275120	4000	1.04844	147.681	59.4566	0.000799432	chr15_84657523_G_T_rs2292462	23534	23535	67	87	0.537234	0.000181328	-0.333966	0.0847087	0.0928907	0.0982174	0.375353	2.53342e-05
ENSG00000177082	4032	1.06557	140.152	58.4397	0.00163943	chr15_85524493_A_AT_rs141578999;rs147274371	870209	870210	28	32	0.170213	0.000390483	-0.335663	0.0903284	0.182082	0.180581	0.455117	2.94243e-05
ENSG00000197696	4034	1.05763	137.025	58.1181	0.00478847	chr15_83730622_A_AT_rs542603999;rs11376499;rs80116276	-927578	-927577	51	56	0.297872	0.00144244	0.375192	0.113342	0.466453	0.454388	0.591138	2.87791e-05
ENSG00000140612	4065	1.07991	142.985	58.374	0.0115978	chr15_85698168_A_C_rs338557	982028	982029	27	30	0.840426	0.00444769	0.248345	0.0846311	0.794221	0.7884	0.679563	3.12203e-05
ENSG00000166716	4068	1.06186	152.867	59.0887	0.00146922	chr15_84914136_T_G_rs2343676	165543	165544	29	32	0.829787	0.000367388	0.313872	0.0840506	0.178882	0.178006	0.452954	2.64219e-05
ENSG00000136383	4204	1.05474	170.279	60.4807	0.0139619	chr15_84742190_G_C_rs112041999	-75167	-75166	10	10	0.0531915	0.00650494	-0.422791	0.150968	0.89751	0.899768	0.704386	2.2782e-05
ENSG00000073417	4352	1.05384	185.506	60.4402	0.00252233	chr15_85371303_T_TTTA_.	389446	389447	11	11	0.0585106	0.000823235	0.402583	0.115423	0.353365	0.348532	0.551174	2.0805e-05
ENSG00000170776	5339	1.03864	265.139	62.0222	0.00525152	chr15_85941495_G_C_rs28754859	321544	321545	20	21	0.111702	0.00228246	-0.339215	0.10733	0.738426	0.739152	0.66827	1.33297e-05
ENSG00000183655	5523	1.05448	279.014	61.0417	0.00732998	chr15_86779694_T_C_rs62031437	984768	984769	18	20	0.106383	0.00313179	0.39074	0.127918	0.860514	0.859876	0.694875	1.38841e-05
ENSG00000140538	4371	1.04247	352.932	64.07	0.00844446	chr15_88371801_T_C_rs78914582	115641	115642	17	20	0.106383	0.00462604	0.486642	0.166614	0.943706	0.945651	0.715623	1.02411e-05
ENSG00000259494	4252	1.02362	374.03	64.9768	0.00205718	chr15_88326159_A_G_rs6496472	-141230	-141229	20	21	0.888298	0.00100043	0.577499	0.168525	0.529847	0.525958	0.614739	8.64011e-06
ENSG00000181991	4254	1.06068	337.499	63.0969	0.00500044	chr15_87957215_T_A_rs59881173	-510522	-510521	40	45	0.239362	0.00235303	-0.281608	0.0893879	0.805319	0.798702	0.682694	1.18892e-05
ENSG00000173867	4219	1.05535	360.38	63.5682	0.00242586	chr15_87818260_C_G_rs11073746	-728326	-728325	61	80	0.425532	0.00106187	0.388886	0.114111	0.562444	0.558177	0.624267	1.08028e-05
ENSG00000140543	4219	1.04014	382.34	64.6643	0.00159903	chr15_88538101_C_T_rs62023276	-8581	-8580	13	13	0.0691489	0.000730534	0.590211	0.167435	0.443156	0.438237	0.585711	9.32552e-06
ENSG00000181026	4196	1.04392	367.691	64.1586	0.000848036	chr15_88838325_C_T_rs2280468	216984	216985	62	71	0.37766	0.000336782	-0.270315	0.0718863	0.251975	0.248938	0.506952	9.91354e-06
ENSG00000172183	4173	1.04464	352.225	63.7807	8.47194e-05	chr15_88310875_G_T_rs11639322	-325279	-325278	28	30	0.159574	2.2745e-05	0.381655	0.0843776	0.0242976	0.0246429	0.207273	1.03918e-05
ENSG00000157766	4294	1.01579	376.159	65.1387	0.00400125	chr15_88049449_A_G_rs12438418	-824265	-824264	20	21	0.111702	0.00214791	0.754514	0.237226	0.775022	0.773655	0.676281	8.1917e-06
ENSG00000140511	4317	1.04026	383.973	64.9733	0.000101673	chr15_88492250_T_C_rs11636379	-403295	-403294	27	28	0.148936	3.32948e-05	0.503467	0.113917	0.030297	0.033007	0.239941	9.29241e-06
ENSG00000140545	4342	1.02978	392.171	65.3915	0.00222473	chr15_89397045_GT_G_rs146258931	483665	483666	23	24	0.12766	0.00113396	-0.668329	0.197312	0.581042	0.568941	0.625429	8.55118e-06
ENSG00000140526	4250	1.03452	382.853	65.1332	0.00121938	chr15_89439305_C_A_rs2017032	350848	350849	10	10	0.0531915	0.00056267	-0.744571	0.206519	0.362464	0.356684	0.554517	9.00961e-06
ENSG00000140525	4531	1.03791	448.231	66.4317	0.00352131	chr15_88903415_T_TA_rs56156243;rs397697262	-340565	-340564	30	32	0.170213	0.0020627	-0.401241	0.125627	0.786321	0.782746	0.678027	7.85127e-06
ENSG00000140521	4645	1.04803	383.222	64.7363	0.000350582	chr15_89110488_A_AT_rs770523949	-224374	-224373	19	19	0.101064	0.000131425	-0.375298	0.0930012	0.109789	0.111634	0.392787	9.74088e-06
ENSG00000166813	5092	1.0504	348.187	64.4389	0.00158005	chr15_88837329_T_A_rs8040435	-818139	-818138	49	58	0.691489	0.00070524	-0.361749	0.102307	0.410859	0.399094	0.574843	1.08687e-05
ENSG00000166819	5052	1.03871	332.684	63.7074	0.00300842	chr15_89409228_T_C_rs150307	-270200	-270199	71	93	0.494681	0.00137763	-0.222087	0.0667921	0.619038	0.616345	0.638601	1.06278e-05
ENSG00000166821	5038	1.04225	349.788	64.5317	2.69372e-06	chr15_89741139_C_CA_rs141800796	50384	50385	31	33	0.175532	4.96117e-07	0.690463	0.125295	0.00079992	0.000688841	0.0170845	1.032e-05
ENSG00000166823	4911	1.02134	366.389	65.4376	0.00268349	chr15_89750545_A_C_rs2305441	-705	-704	65	85	0.547872	0.00140512	0.277007	0.0834683	0.616738	0.617121	0.6388	8.69958e-06
ENSG00000166825	5012	1.04295	324.256	63.6084	0.00218559	chr15_90812255_G_A_rs2532105	997402	997403	21	25	0.132979	0.000945093	0.408764	0.118665	0.493951	0.487607	0.600786	1.11781e-05
ENSG00000157823	4965	1.02839	326.576	64.4166	3.0755e-09	chr15_89863887_C_T_rs2165069	-30108	-30107	48	59	0.68617	2.06802e-10	-0.649479	0.088223	9.999e-05	6.70374e-07	5.00826e-05	1.01837e-05
ENSG00000250021	4952	1.04658	312.14	63.3743	8.70417e-07	chr15_89867885_G_T_rs1256789	-44998	-44997	51	69	0.632979	1.04809e-07	-0.573287	0.0972932	0.00029997	0.000181592	0.00594505	1.18592e-05
ENSG00000242498	4952	1.0409	324.7	64.0233	1.6162e-05	chr15_89138875_T_C_rs8041705	-774078	-774077	70	89	0.526596	3.5106e-06	-0.334435	0.0666745	0.00319968	0.00414805	0.0679005	1.10299e-05
ENSG00000140548	4887	1.03605	319.876	63.7003	0.000400861	chr15_90826975_C_G_rs72753678	825650	825651	47	55	0.292553	0.000135083	0.358214	0.0889413	0.113089	0.109922	0.390632	1.08813e-05
ENSG00000259291	4944	1.05285	351.883	63.974	0.00845394	chr15_90152088_AC_A_rs67354614	75443	75444	60	80	0.425532	0.00460107	-0.283729	0.097079	0.942206	0.94429	0.71517	1.09064e-05
ENSG00000182054	4942	1.07235	317.471	62.7414	0.00203604	chr15_90093904_GCCA_G_rs148409064;rs766064219;rs71151553	-8565	-8564	60	76	0.595745	0.000801429	0.215848	0.0617372	0.450855	0.441843	0.587504	1.34913e-05
ENSG00000185033	5051	1.02705	343.12	64.4197	0.000861774	chr15_90839685_G_A_rs2532101	638354	638355	53	66	0.351064	0.000352767	0.362739	0.0968217	0.246075	0.244424	0.503351	9.61495e-06
ENSG00000185043	5019	1.04356	347.919	64.1456	0.000348151	chr15_90371402_G_A_rs12912873	137460	137461	26	28	0.148936	0.000121326	-0.350501	0.0863664	0.0991901	0.101988	0.381828	1.04547e-05
ENSG00000183208	5019	1.03341	321.519	63.1785	0.000333243	chr15_90806240_G_A_rs416014	572030	572031	50	60	0.319149	0.000102188	0.504009	0.122713	0.0912909	0.0928802	0.368504	1.06578e-05
ENSG00000182768	5056	1.04798	345.61	63.4475	0.00614985	chr15_89479606_C_T_rs2289352	-786067	-786066	23	24	0.12766	0.0030724	-0.392496	0.128221	0.872013	0.871702	0.697027	1.0798e-05
ENSG00000196391	5063	1.039	364.186	64.452	0.000811553	chr15_90168323_T_A_rs58224940	-183962	-183961	33	39	0.207447	0.000330578	0.444192	0.117952	0.240976	0.239308	0.49985	9.72487e-06
ENSG00000140575	5098	1.03462	348.61	63.7188	0.000111237	chr15_90466252_G_A_rs2074585	78009	78010	73	93	0.505319	3.08586e-05	0.182944	0.0412006	0.0306969	0.033474	0.240814	9.9006e-06
ENSG00000140577	5230	1.03984	361.745	63.59	0.00326202	chr15_89566813_A_G_rs76557343	-963111	-963110	12	13	0.0691489	0.00149673	0.503598	0.152681	0.683732	0.677722	0.65364	9.83913e-06
ENSG00000197299	5108	1.0598	361.417	62.8496	0.00190606	chr15_91212898_A_C_rs146963253	404126	404127	12	12	0.0638298	0.000749945	0.944223	0.268484	0.477252	0.46968	0.596131	1.10474e-05
ENSG00000140564	5027	1.04364	380.243	63.3146	0.000612195	chr15_90347037_C_T_rs2601158	-524503	-524502	49	56	0.297872	0.000210496	-0.244365	0.0626727	0.193781	0.19078	0.464283	9.57049e-06
ENSG00000182511	5051	1.04816	397.318	63.9446	0.00170935	chr15_90843071_A_G_rs2532099	-41434	-41433	69	87	0.537234	0.000735591	0.262915	0.074631	0.478952	0.470178	0.596131	9.40248e-06
ENSG00000196547	5040	1.05048	407.238	64.2255	0.00321566	chr15_90134815_T_G_rs113834429	-769376	-769375	17	17	0.0904255	0.00155507	0.283198	0.0861825	0.713929	0.712302	0.661334	9.29695e-06
ENSG00000184508	5079	1.06208	354.72	62.473	0.00878407	chr15_91931049_T_C_rs6496872	998502	998503	58	69	0.632979	0.00432238	0.250667	0.0851352	0.949205	0.950734	0.716722	1.14021e-05
ENSG00000140553	5081	1.01615	399.345	64.7074	0.00512767	chr15_91049663_C_T_rs12906053	114377	114378	23	23	0.12234	0.00274828	-0.36123	0.116578	0.867313	0.868213	0.696814	7.73315e-06
ENSG00000166965	5140	1.05369	389.09	63.68	0.000816036	chr15_90986893_G_GA_rs545639515;rs56935179;rs397976031	32008	32009	35	42	0.223404	0.000305849	0.420452	0.110967	0.248975	0.248873	0.506952	9.91158e-06
ENSG00000198901	5260	1.04591	397.122	63.4806	0.00107955	chr15_91513903_T_C_rs28553296	519367	519368	51	59	0.31383	0.000413447	0.477481	0.129089	0.329467	0.327241	0.543692	9.28531e-06
ENSG00000284946	5356	1.07475	367.399	62.0086	0.00747845	chr15_91470160_C_T_rs36094120	447593	447594	18	19	0.101064	0.00345738	0.57384	0.189948	0.926807	0.927379	0.710249	1.18136e-05
ENSG00000184056	5355	1.05231	376.714	62.6899	0.000988191	chr15_90970805_C_T_rs4517768	-51790	-51789	11	13	0.0691489	0.000342501	0.598178	0.159289	0.291771	0.28721	0.527238	1.01566e-05
ENSG00000185518	5445	1.03249	405.313	63.806	0.00017039	chr15_91027513_C_T_rs12593877	-72803	-72802	9	11	0.0585106	5.10809e-05	-0.543707	0.126392	0.0574943	0.0602995	0.307946	8.40856e-06
ENSG00000176463	5660	1.0413	499.432	63.6556	0.00206679	chr15_92683493_T_G_rs285731	829636	829637	38	43	0.771277	0.000890096	0.344062	0.0993398	0.633337	0.626667	0.642364	7.18772e-06
ENSG00000185442	6690	1.02873	733.418	65.3367	7.57373e-05	chr15_92670359_C_T_rs4778024	14583	14584	22	23	0.12234	2.51377e-05	-0.625341	0.139085	0.0474953	0.0490975	0.287347	4.54386e-06
ENSG00000272888	6943	1.04184	711.02	64.4684	0.0013805	chr15_93338445_G_A_rs12148264	455582	455583	31	33	0.824468	0.000606475	0.298004	0.083186	0.613139	0.607359	0.635376	5.06498e-06
ENSG00000279765	6943	1.06602	736.598	64.8496	0.00179954	chr15_93188075_C_T_rs6497035	304661	304662	23	23	0.87766	0.000849958	0.606443	0.17437	0.720428	0.710866	0.660732	5.61387e-06
ENSG00000173575	6893	1.05581	651.757	63.4172	0.00218364	chr15_93046124_A_C_rs2091637	49051	49052	33	35	0.18617	0.000927346	0.186581	0.0540715	0.748525	0.740547	0.668534	5.98933e-06
ENSG00000182175	6751	1.04002	743.053	65.5591	0.00043827	chr15_92517697_CAT_C_rs71465749;rs543295255	-555452	-555451	46	50	0.265957	0.00018624	-0.475332	0.120803	0.265573	0.260362	0.514975	4.79512e-06
ENSG00000140563	5598	1.03414	556.141	64.7911	0.000622371	chr15_93564360_G_A_rs6497086	-912021	-912020	36	38	0.202128	0.000253705	-0.416533	0.108351	0.281172	0.277282	0.52373	6.18863e-06
ENSG00000248441	5018	1.05292	475.79	63.9441	0.00767519	chr15_94410507_T_G_rs79269142	-916623	-916622	24	26	0.138298	0.00411091	-0.352767	0.11911	0.968603	0.971482	0.721525	8.06963e-06
ENSG00000259134	4933	1.03407	524.373	65.401	0.00244071	chr15_94621644_A_T_rs62016406	-856293	-856292	51	54	0.287234	0.00125932	-0.446823	0.133229	0.713329	0.709771	0.660409	6.56081e-06
ENSG00000247809	4721	1.03817	552.117	66.1722	0.00100875	chr15_97242900_G_A_rs1513855	915542	915543	55	63	0.335106	0.000504249	-0.39592	0.108806	0.418758	0.408709	0.57828	6.38385e-06
ENSG00000185551	4718	1.0537	481.321	64.2516	0.000122205	chr15_96843304_C_T_rs79792653	512603	512604	11	12	0.0638298	3.70931e-05	0.628761	0.143226	0.0448955	0.0478843	0.283286	8.01273e-06
ENSG00000259275	4707	1.04635	563.99	66.3358	0.00298325	chr15_96100223_T_C_rs4319713	-254129	-254128	53	65	0.654255	0.00170382	-0.296608	0.0910842	0.805719	0.801451	0.683179	6.55502e-06
ENSG00000140450	5852	1.04366	614.824	64.9495	0.000146932	chr15_97606324_C_T_rs62025536	-354380	-354379	44	55	0.292553	5.03621e-05	-0.402927	0.0935802	0.0736926	0.0762346	0.340687	5.91988e-06
ENSG00000140443	6114	1.04476	547.692	64.2036	8.30237e-05	chr15_98127280_G_A_rs77091370	-521260	-521259	17	18	0.0957447	2.36592e-05	0.4793	0.106216	0.0368963	0.0379446	0.254617	6.68792e-06
ENSG00000182253	6168	1.06822	540.863	63.9206	0.00184472	chr15_99199174_C_T_rs2623181	94093	94094	55	63	0.664894	0.000800957	-0.324601	0.0928381	0.607739	0.602283	0.635376	7.73971e-06
ENSG00000261616	6198	1.04109	484.466	63.3415	4.18326e-05	chr15_98527929_A_C_rs75563946	-611389	-611388	17	17	0.0904255	9.38429e-06	-0.899938	0.18908	0.0146985	0.0167866	0.166944	7.4009e-06
ENSG00000103852	6194	1.03593	544.351	64.4	0.000760852	chr15_98922856_C_T_rs2684805	-318707	-318706	17	18	0.904255	0.000305411	0.604207	0.159446	0.322868	0.322358	0.542701	6.38997e-06
ENSG00000168904	6184	1.03275	571.997	65.2273	0.000590583	chr15_98503065_G_A_rs74584294	-748396	-748395	13	13	0.0691489	0.000250931	0.7599	0.197504	0.275772	0.272085	0.521125	5.96754e-06
ENSG00000068305	6079	1.05474	489.326	64.015	0.000307746	chr15_100208937_G_A_rs62036189	642952	642953	23	24	0.12766	0.000103624	0.315912	0.0769905	0.121488	0.122813	0.406556	7.92838e-06
ENSG00000183060	6226	1.04504	478.036	63.3413	0.00153144	chr15_99290117_G_A_rs7174369	-443321	-443320	64	82	0.43617	0.000610694	0.407814	0.113906	0.505149	0.497993	0.604408	7.67507e-06
ENSG00000259363	6280	1.06838	471.734	62.4607	1.0575e-08	chr15_99872475_C_T_rs12101368	64570	64571	46	55	0.292553	4.6331e-10	-0.749491	0.10446	9.999e-05	2.10004e-06	0.000137929	8.88211e-06
ENSG00000140470	6261	1.04212	518.227	64.0462	0.0018226	chr15_99580720_C_T_rs2570927	-681668	-681667	42	49	0.260638	0.000799475	0.321909	0.0920527	0.60304	0.592884	0.632853	6.96023e-06
ENSG00000189419	6195	1.03999	559.163	64.7634	0.00133224	chr15_99871299_A_G_rs61513738	-479427	-479426	53	68	0.361702	0.000599639	0.398176	0.111041	0.512449	0.506538	0.607139	6.37085e-06
ENSG00000140471	6452	1.04664	677.18	65.4888	0.00122989	chr15_101007968_C_G_rs2085279	405796	405797	68	94	0.5	0.000588317	-0.384971	0.107183	0.550145	0.54393	0.619609	5.46838e-06
ENSG00000183475	6454	1.0435	660.396	65.2077	0.00252021	chr15_101429057_C_T_rs118108111	826467	826468	10	11	0.0585106	0.0012838	-0.571931	0.170846	0.80232	0.798617	0.682694	5.5063e-06
ENSG00000184254	5935	1.04048	632.232	65.0173	0.00117512	chr15_100658875_A_C_rs11247231	-220957	-220956	67	91	0.515957	0.000533499	0.305713	0.0844138	0.510149	0.50532	0.606634	5.65096e-06
ENSG00000259583	5821	1.0526	580.32	63.8991	0.00014247	chr15_101452812_G_A_rs34257513	533573	533574	44	52	0.276596	4.21064e-05	0.402809	0.0924903	0.0694931	0.0679462	0.323466	6.60409e-06
ENSG00000154237	5416	1.04058	615.88	65.3934	0.000500753	chr15_101680241_C_T_rs72761651	615824	615825	20	20	0.106383	0.000212289	0.406304	0.104272	0.251175	0.247863	0.505903	5.80447e-06
ENSG00000131873	4683	1.01714	543.348	65.9922	0.00418161	chr15_101148500_C_T_rs2045161	-103549	-103548	24	24	0.12766	0.0024121	0.343493	0.109317	0.893611	0.894337	0.703271	5.71834e-06
ENSG00000131871	4507	1.03057	492.525	64.7913	0.0055046	chr15_100787452_C_A_rs12917419	-490034	-490033	37	39	0.207447	0.002997	-0.291213	0.0948737	0.926507	0.930231	0.711044	6.84101e-06
ENSG00000131876	4416	1.0482	463.816	64.2961	0.000582771	chr15_100603326_C_A_rs67616875	-691923	-691922	32	35	0.18617	0.000222675	0.348801	0.0898366	0.218678	0.217094	0.483238	8.05644e-06
ENSG00000140479	3766	1.05167	428.008	64.2541	0.000329495	chr15_101083773_G_A_rs3986584	-405972	-405971	26	30	0.159574	0.000115447	-0.350656	0.0861037	0.117188	0.116021	0.398402	8.90676e-06
ENSG00000184277	3275	1.05666	355.458	63.114	0.00116557	chr15_100873962_G_T_rs12906432	-778430	-778429	33	37	0.196809	0.000434649	-0.399081	0.108335	0.317568	0.313071	0.539359	1.10346e-05
ENSG00000185418	3042	1.08842	334.902	63.1752	6.62987e-06	chr15_101719340_T_C_rs11629506	-5134	-5133	68	86	0.457447	1.06783e-06	0.40707	0.0765308	0.00109989	0.00124174	0.0273543	1.39615e-05
ENSG00000161980	2927	1.0343	277.55	63.9266	0.00418007	chr16_569822_T_TGGCGGCCCGGAGGCA_rs151205874;rs3833959	516213	516214	63	82	0.43617	0.0020473	-0.360473	0.112776	0.681232	0.673764	0.653047	1.24116e-05
ENSG00000161981	2928	1.05315	269.22	63.4639	4.75962e-05	chr16_277699_A_G_rs403228	223869	223870	45	53	0.281915	1.11188e-05	0.409291	0.0868114	0.00959904	0.00986641	0.120113	1.42796e-05
ENSG00000007384	3029	1.01145	312.77	65.1059	0.00485882	chr16_82511_G_A_rs3176415	9879	9880	68	89	0.526596	0.00266606	-0.24256	0.0780239	0.779822	0.778432	0.677611	9.5922e-06
ENSG00000103152	3053	1.04379	287.809	63.6677	0.00039045	chr16_971266_G_A_rs2432296	893040	893041	62	77	0.409574	0.000130521	-0.343635	0.0851131	0.0953905	0.0946696	0.369541	1.26549e-05
ENSG00000103148	3206	1.04179	328.544	64.2811	7.62314e-05	chr16_130407_AAAAC_A_rs141493810;rs3833073	-8106	-8105	54	69	0.367021	2.17032e-05	-0.384726	0.0848191	0.0177982	0.0208161	0.189865	1.09576e-05
ENSG00000188536	3256	1.04717	335.734	64.1184	0.00196585	chr16_997729_C_T_rs4984626	824852	824853	62	80	0.425532	0.000877769	-0.317914	0.0916749	0.470153	0.460823	0.593469	1.10635e-05
ENSG00000206172	3261	1.03653	361.095	65.1682	0.00111599	chr16_496426_C_G_rs11865110	319745	319746	23	24	0.12766	0.000510951	0.503694	0.138577	0.319268	0.314789	0.539696	9.66661e-06
ENSG00000007392	3409	1.01393	385.308	65.6414	0.0025056	chr16_174620_T_C_rs2238369	-54830	-54829	70	90	0.478723	0.00132406	0.195993	0.0587197	0.615538	0.613544	0.637451	7.90629e-06
ENSG00000167930	3412	1.02838	378.128	64.8795	0.000421102	chr16_250400_T_C_rs56038902	15578	15579	34	39	0.207447	0.000164577	-0.362133	0.091203	0.139286	0.137895	0.424663	8.79509e-06
ENSG00000076344	3562	1.04253	396.253	64.663	2.96014e-05	chr16_276027_C_T_rs3743880	112	113	70	93	0.494681	7.82157e-06	-0.425782	0.0885658	0.0079992	0.00947409	0.117351	9.12479e-06
ENSG00000103126	3814	1.0471	401.752	64.1685	0.00030613	chr16_1058884_T_C_rs2059236	706434	706435	16	16	0.0851064	0.000105002	-0.475341	0.115951	0.10029	0.102583	0.383187	9.24216e-06
ENSG00000086504	3846	1.08625	382.032	62.7339	0.00724705	chr16_1280068_G_A_rs80026488	909529	909530	10	10	0.0531915	0.00352065	-0.517062	0.171505	0.924608	0.927393	0.710249	1.20966e-05
ENSG00000129925	3860	1.04359	422.285	64.7242	1.03686e-06	chr16_370678_C_T_rs3743884	-11301	-11300	61	82	0.56383	1.7392e-07	-0.364194	0.06313	0.00019998	0.000306611	0.00911269	8.61511e-06
ENSG00000103202	3874	1.03107	419.049	64.9305	0.00166198	chr16_954980_G_A_rs111312937	557780	557781	13	13	0.0691489	0.000782747	0.537428	0.153394	0.49525	0.487034	0.600776	8.06473e-06
ENSG00000242612	3878	1.04999	411.551	64.1195	2.98325e-05	chr16_406416_T_G_rs3743890	4530	4531	72	93	0.494681	7.21805e-06	-0.44317	0.0917805	0.00849915	0.00957988	0.118523	9.17385e-06
ENSG00000090565	3914	1.03295	419.995	64.6302	0.000213841	chr16_370304_T_A_.	-56076	-56075	12	13	0.0691489	7.39338e-05	0.566905	0.135022	0.0779922	0.0781692	0.344242	8.13686e-06
ENSG00000277142	4381	1.03448	465.813	64.8791	0.000744292	chr16_1081181_C_T_rs12599155	553773	553774	58	70	0.37234	0.000313735	-0.486762	0.128724	0.277072	0.27755	0.52373	7.40334e-06
ENSG00000103326	4442	1.05285	481.965	64.6993	0.0049719	chr16_551870_G_A_rs28417967	-428	-427	10	10	0.0531915	0.00265226	0.363012	0.116705	0.90331	0.900854	0.704837	7.96321e-06
ENSG00000257108	4474	1.0537	423.868	63.1757	0.00286951	chr16_892329_G_A_rs115478047	325323	325324	20	20	0.106383	0.00124422	-0.454048	0.135228	0.683432	0.683581	0.655091	9.0985e-06
ENSG00000007541	4480	1.05778	449.396	63.655	0.00247937	chr16_494053_A_G_rs138143066	-75916	-75915	63	83	0.558511	0.00109758	0.327812	0.0964861	0.655134	0.648811	0.646303	8.78389e-06
ENSG00000197562	4523	1.05109	456.12	64.0136	0.000852505	chr16_552046_T_C_rs7196821	-38032	-38031	17	19	0.898936	0.000333549	0.458965	0.121962	0.30427	0.298818	0.533004	8.3298e-06
ENSG00000127578	4587	1.04996	471.33	64.1778	0.00100588	chr16_244190_G_C_rs55985014	-385050	-385049	31	34	0.180851	0.000410256	0.559458	0.151157	0.358964	0.353914	0.553603	8.00874e-06
ENSG00000130731	4596	1.02593	465.318	64.2763	8.14045e-08	chr16_636337_G_A_rs117667029	31	32	22	23	0.12234	8.49836e-09	0.807383	0.124329	9.999e-05	2.87668e-05	0.00124422	7.04271e-06
ENSG00000172366	4603	1.04285	445.42	63.7655	0.00036059	chr16_394814_C_T_rs6600214	-247015	-247014	56	66	0.351064	0.000120527	-0.378429	0.0932048	0.138086	0.134455	0.420578	8.13254e-06
ENSG00000161996	4636	1.04628	490.47	64.838	0.00157967	chr16_352434_T_A_.	-312751	-312750	10	10	0.0531915	0.000732576	-0.481347	0.136586	0.524248	0.517767	0.611157	7.53437e-06
ENSG00000140983	4640	1.07652	451.944	63.4058	0.00113185	chr16_749555_A_G_.	81422	81423	13	15	0.0797872	0.000433252	0.325511	0.0883403	0.369963	0.364266	0.559429	9.69767e-06
ENSG00000103266	4661	1.04961	508.855	65.0883	6.44115e-05	chr16_749555_A_G_.	69144	69145	13	15	0.0797872	2.0192e-05	0.415845	0.0912881	0.0252975	0.0266214	0.21624	7.40329e-06
ENSG00000161999	4666	1.04805	459.594	64.0478	0.000441932	chr16_1025147_G_A_rs2260241	340812	340813	10	10	0.0531915	0.000157601	0.644575	0.161826	0.167083	0.166353	0.443773	8.12336e-06
ENSG00000261659	4672	1.03237	491.367	64.8481	0.0025251	chr16_1106287_A_C_rs114282573	417285	417286	11	11	0.0585106	0.00124688	0.912006	0.271676	0.70083	0.69905	0.658595	6.9312e-06
ENSG00000127580	4673	1.04113	479.112	64.6278	0.00432871	chr16_952732_T_C_rs9933807	262333	262334	41	49	0.260638	0.00225424	0.286841	0.0906402	0.864614	0.86622	0.69628	7.4854e-06
ENSG00000103260	4709	1.05175	467.829	64.1787	0.00491824	chr16_128052_C_T_rs2541609	-587287	-587286	63	80	0.425532	0.00251597	-0.253168	0.0809325	0.889411	0.891271	0.702481	8.15236e-06
ENSG00000103254	4721	1.03406	448.549	63.7381	0.00132716	chr16_1304178_C_T_rs11248865	583031	583032	10	10	0.0531915	0.000538841	0.723745	0.200009	0.433357	0.432295	0.584155	7.66903e-06
ENSG00000103253	4726	1.03636	504.562	65.1319	0.00116356	chr16_733864_C_A_rs12051048	6757	6758	45	50	0.265957	0.000533637	0.502483	0.138749	0.433357	0.42661	0.583131	6.91134e-06
ENSG00000103245	4749	1.07978	464.047	63.4145	0.00121842	chr16_1203466_G_A_rs118020509	462468	462469	14	14	0.0744681	0.000472243	-0.776413	0.212212	0.40366	0.393975	0.572351	9.61486e-06
ENSG00000007376	4839	1.06593	465.127	63.3288	0.00162714	chr16_988890_G_A_rs117976932	200508	200509	10	10	0.0531915	0.000654266	0.671165	0.188579	0.513749	0.500184	0.604733	8.88544e-06
ENSG00000127586	4894	1.04674	529.241	65.3717	0.000613048	chr16_342703_G_A_rs34844528	-453913	-453912	24	26	0.138298	0.000265886	-0.38074	0.0993981	0.256874	0.256661	0.511744	7.00129e-06
ENSG00000103227	5960	1.04589	508.597	63.7825	0.000273618	chr16_760921_C_T_rs118138240	-210064	-210063	12	13	0.0691489	8.78845e-05	0.658116	0.158585	0.116788	0.116151	0.398402	7.24951e-06
ENSG00000260807	6007	1.03974	562.454	65.2511	0.00475331	chr16_1850146_G_T_rs2815299	868847	868848	10	10	0.946809	0.00263005	0.80822	0.259599	0.923608	0.926295	0.709911	6.32448e-06
ENSG00000005513	6010	1.04774	535.276	64.5184	0.000181694	chr16_835350_A_T_rs56884627	-146421	-146420	14	14	0.0744681	6.05196e-05	-0.919938	0.216221	0.0805919	0.081121	0.347335	6.96247e-06
ENSG00000196557	6078	1.06031	547.981	64.5378	0.00110767	chr16_429010_A_G_rs12447491	-724729	-724728	10	10	0.0531915	0.000475337	-0.547727	0.149787	0.431057	0.426183	0.583043	7.30736e-06
ENSG00000197253	6071	1.04024	575.336	65.4931	1.03639e-06	chr16_1212855_T_C_rs4984769	-17330	-17329	37	40	0.787234	2.05429e-07	0.837688	0.146239	0.00089991	0.000434472	0.0119761	6.20091e-06
ENSG00000172236	6056	1.03604	537.145	64.7988	0.00107283	chr16_985548_G_A_rs3751669	-255158	-255157	31	35	0.18617	0.000470771	-0.478343	0.130708	0.425057	0.420696	0.582576	6.47973e-06
ENSG00000103275	5972	1.02678	550.086	65.0204	0.00267612	chr16_1074086_A_G_rs72775408	-235593	-235592	47	58	0.308511	0.00135157	-0.255822	0.0767963	0.764024	0.762275	0.67403	5.98799e-06
ENSG00000007516	5928	1.04192	562.28	65.3489	0.00204762	chr16_1947857_G_A_rs72764877	614211	614212	18	21	0.111702	0.00102916	-0.298071	0.08721	0.672833	0.667466	0.652039	6.40765e-06
ENSG00000007520	5865	1.04161	538.961	64.9073	0.000796602	chr16_962393_T_C_rs7404696	-389486	-389485	40	44	0.234043	0.00033984	-0.303017	0.0806406	0.336866	0.329577	0.543938	6.67274e-06
ENSG00000090581	5865	1.06049	519.362	63.9535	0.00110278	chr16_1929367_C_G_rs58530366	577411	577412	43	47	0.25	0.000445287	0.341664	0.0929329	0.412059	0.407107	0.577409	7.71811e-06
ENSG00000059145	5722	1.05721	491.915	63.8063	0.000457469	chr16_2013732_C_T_rs55742253	599027	599028	34	36	0.191489	0.00015932	-0.323793	0.0813549	0.180582	0.1799	0.454016	7.99851e-06
ENSG00000174109	5714	1.04015	520.552	64.7326	0.000938163	chr16_889637_C_A_rs56274719	-531111	-531110	32	35	0.18617	0.000401589	0.47044	0.126885	0.369463	0.36724	0.56064	6.84997e-06
ENSG00000261641	5720	1.04024	509.595	64.6809	0.0231064	chr16_649019_G_A_rs2272863	-796325	-796324	11	11	0.0585106	0.0150576	0.714551	0.287082	1	0.999992	0.727068	7.00108e-06
ENSG00000103249	5710	1.04927	468.1	63.4316	0.000515057	chr16_1441426_C_T_rs35861311	-33603	-33602	16	16	0.0851064	0.000174702	-0.467684	0.118301	0.190681	0.19495	0.468035	8.0319e-06
ENSG00000100726	5642	1.0459	538.006	65.289	0.000658435	chr16_1483553_C_G_rs35064326	-9808	-9807	61	82	0.43617	0.000285555	0.34891	0.0915929	0.279572	0.277731	0.52373	6.8535e-06
ENSG00000131634	5606	1.04244	498.137	64.6075	0.000494481	chr16_2012064_G_A_rs8051877	478397	478398	56	67	0.643617	0.000191352	-0.237553	0.0604942	0.20278	0.201481	0.472112	7.25448e-06
ENSG00000187535	5420	1.04648	442.438	63.3452	0.00130904	chr16_2245074_C_T_rs4018440	633001	633002	10	10	0.0531915	0.000509455	-0.636557	0.175088	0.417358	0.417385	0.581637	8.36185e-06
ENSG00000007545	5418	1.06027	430.022	62.679	0.00234599	chr16_1064751_A_G_rs4984762	-549890	-549889	52	63	0.664894	0.000940012	-0.203272	0.0589814	0.612439	0.609985	0.636524	9.31004e-06
ENSG00000261732	5358	1.03408	508.877	65.4017	0.00371676	chr16_1551330_C_A_rs2235647	-80930	-80929	45	46	0.244681	0.00201893	0.516983	0.161509	0.837016	0.841431	0.691744	6.76071e-06
ENSG00000206053	5327	1.0597	440.618	63.3895	3.34625e-05	chr16_1656434_C_T_rs61739874	-21846	-21845	37	42	0.223404	7.29907e-06	0.373224	0.0773415	0.00909909	0.011081	0.129578	9.05674e-06
ENSG00000138834	5328	1.04719	483.612	64.6389	0.000400438	chr16_1479793_C_T_rs36028123	-226403	-226402	39	43	0.228723	0.000151089	-0.232646	0.0582296	0.156984	0.159282	0.438881	7.68146e-06
ENSG00000103024	5186	1.04723	454.018	64.3769	0.00310198	chr16_889962_G_T_rs13339206	-881582	-881581	37	42	0.223404	0.00151198	0.275378	0.0835718	0.744126	0.739882	0.66836	8.18443e-06
ENSG00000074071	5186	1.03192	445.244	64.6216	0.00165464	chr16_2031702_G_A_rs116980836	258567	258568	12	12	0.0638298	0.000756359	-0.565399	0.160888	0.508549	0.506439	0.607139	7.62887e-06
ENSG00000197774	5192	1.0333	479.301	65.259	0.00178077	chr16_1256039_C_G_rs2003630	-519277	-519276	52	59	0.68617	0.000872458	-0.241469	0.0695926	0.565543	0.559158	0.624447	7.14474e-06
ENSG00000162032	5190	1.05457	459.814	64.4006	0.000404451	chr16_999085_C_T_rs74001116	-783487	-783486	10	10	0.0531915	0.000148535	0.683649	0.170902	0.152285	0.150805	0.434288	8.42929e-06
ENSG00000095906	5190	1.03676	461.534	65.1572	0.00104336	chr16_948245_A_C_rs66532042	-834716	-834715	53	63	0.335106	0.000473095	-0.356431	0.0974354	0.364364	0.364687	0.559479	7.57352e-06
ENSG00000063854	5116	1.02211	464.718	65.3832	9.65058e-05	chr16_1803858_T_C_rs2575339	-22984	-22983	43	49	0.739362	3.32461e-05	-0.439875	0.0995194	0.0379962	0.0405537	0.261738	6.89096e-06
ENSG00000180185	5116	1.06116	467.399	64.6212	1.37439e-12	chr16_1875557_AT_A_rs11294306;rs398028570	48615	48616	36	37	0.803191	3.27592e-14	-0.869814	0.0927862	9.999e-05	1.71344e-10	3.19842e-08	8.60865e-06
ENSG00000198736	5083	1.0442	420.603	63.6276	0.000244662	chr16_2016341_G_A_rs111276210	73141	73142	11	11	0.0585106	7.5707e-05	0.818362	0.195222	0.0872913	0.0866628	0.3574	8.68061e-06
ENSG00000140990	5038	1.03847	452.15	64.5327	0.00126507	chr16_968697_A_G_rs34316274	-990842	-990841	39	46	0.244681	0.000552624	-0.273078	0.0756269	0.423358	0.417167	0.581637	7.8086e-06
ENSG00000140988	5030	1.0581	459.986	64.348	0.00188269	chr16_1355969_G_A_rs115266906	-608858	-608857	12	12	0.0638298	0.000853698	0.408965	0.117636	0.561844	0.553311	0.622921	8.59702e-06
ENSG00000255198	5029	1.05407	407.318	63.0895	6.36602e-06	chr16_1964423_C_G_rs403609	-477	-476	69	88	0.531915	1.00131e-06	0.689936	0.129318	0.00089991	0.00183266	0.0366532	9.48854e-06
ENSG00000183751	5016	1.04324	431.276	63.8417	0.00261838	chr16_1324655_A_G_rs761060	-647432	-647431	30	35	0.81383	0.00118854	-0.276149	0.0818891	0.663634	0.659781	0.649465	8.4186e-06
ENSG00000127554	4964	1.04561	424.425	63.7709	0.00273697	chr16_2789564_A_G_rs118149519	805370	805371	14	15	0.0797872	0.00124267	-0.834918	0.248633	0.674133	0.669471	0.652544	8.67328e-06
ENSG00000127561	4950	1.03702	423.775	64.0257	0.00176927	chr16_1490179_G_C_rs12919481	-499792	-499791	18	19	0.101064	0.000771224	0.584256	0.16654	0.515848	0.510327	0.608049	8.26061e-06
ENSG00000167962	4915	1.05074	416.731	63.6961	0.00346459	chr16_1209746_G_A_rs8049748	-800069	-800068	32	36	0.191489	0.00161892	-0.266787	0.0815112	0.752425	0.747652	0.6705	9.09864e-06
ENSG00000065054	4878	1.06211	403.291	63.0866	0.0039581	chr16_2030540_A_G_rs28447317	-2732	-2731	50	55	0.292553	0.0017927	0.226013	0.0697602	0.783822	0.779278	0.677611	1.00305e-05
ENSG00000065057	4868	1.03023	426.073	64.2925	0.000741691	chr16_1495447_A_G_rs2235624	-552388	-552387	67	83	0.558511	0.000293184	-0.215632	0.0567223	0.259974	0.257756	0.512334	7.89184e-06
ENSG00000103197	4834	1.06503	376.997	62.6079	0.00079859	chr16_1212858_C_G_rs117183170	-872207	-872206	10	10	0.0531915	0.000264465	-0.50036	0.130573	0.233777	0.232593	0.494068	1.09077e-05
ENSG00000008710	4832	1.06701	381.08	62.9893	0.0026083	chr16_1437974_A_G_rs4984839	-652866	-652865	55	67	0.356383	0.00109496	-0.251656	0.0740545	0.612039	0.601512	0.635376	1.09109e-05
ENSG00000260260	4781	1.05833	353.254	62.8865	0.00278323	chr16_2867326_C_T_rs9925432	711920	711921	67	81	0.430851	0.00116977	-0.32636	0.0966336	0.60404	0.601137	0.635376	1.12091e-05
ENSG00000131653	4781	1.04401	376.844	63.7689	0.000716664	chr16_1357092_G_T_rs8060970	-798691	-798690	37	38	0.202128	0.000265967	-0.4164	0.10871	0.221678	0.218607	0.484026	9.67763e-06
ENSG00000167965	4845	1.06137	351.926	62.7209	0.00139364	chr16_2690840_A_G_rs11644881	485385	485386	67	90	0.521277	0.000513648	0.252888	0.0696056	0.358964	0.358675	0.555443	1.14462e-05
ENSG00000184207	4846	1.04353	358.212	63.4476	0.00177254	chr16_2454826_G_A_rs13334470	239985	239986	25	27	0.143617	0.000730849	0.50038	0.141957	0.456054	0.449333	0.589507	1.01528e-05
ENSG00000167967	4826	1.02975	354.171	63.6553	0.00498315	chr16_3172308_T_C_rs224196	948716	948717	67	90	0.521277	0.00245076	0.17287	0.0551089	0.823018	0.821666	0.688003	9.46718e-06
ENSG00000167969	4833	1.01738	358.843	63.9676	0.000198676	chr16_3066597_C_T_rs72772529	815005	815006	17	19	0.101064	6.2301e-05	-0.46264	0.108946	0.0650935	0.0652252	0.31791	8.67092e-06
ENSG00000205937	4785	1.0551	342.271	62.9422	0.000252107	chr16_2267776_C_G_rs11646649	-351	-350	62	82	0.43617	7.15928e-05	-0.210762	0.0500902	0.0661934	0.0704322	0.327821	1.13581e-05
ENSG00000167972	4643	1.01094	358.07	64.4187	0.00032903	chr16_2000848_C_G_rs8045657	-339881	-339880	66	86	0.542553	0.000117624	0.279915	0.0688231	0.106989	0.108048	0.389566	8.35267e-06
ENSG00000162063	4797	1.03285	334.631	63.3339	0.00102875	chr16_2920715_A_G_rs62032308	491267	491268	48	59	0.31383	0.000384952	0.312287	0.083941	0.283472	0.276599	0.523259	1.02066e-05
ENSG00000162065	4654	1.06761	287.885	61.9038	0.000586735	chr16_1971217_G_GT_rs565310142;rs151326358;rs769967468;rs57349007	-527106	-527105	12	13	0.0691489	0.000169233	0.668107	0.168606	0.135186	0.133415	0.41899	1.44905e-05
ENSG00000185883	4617	1.03509	328.87	64.2365	0.000708455	chr16_2929411_AGT_A_rs72529005;rs79932379	415458	415459	27	28	0.148936	0.000276506	-0.523445	0.137068	0.19708	0.194175	0.467058	1.05238e-05
ENSG00000162066	4604	1.06364	328.683	63.8723	0.000163609	chr16_1964129_C_A_rs11643780	-556243	-556242	29	31	0.164894	4.91918e-05	0.471711	0.10939	0.040296	0.0422327	0.266522	1.24134e-05
ENSG00000140992	4578	1.04656	318.082	63.4768	0.00660487	chr16_2922032_C_A_rs2335858	384010	384011	11	13	0.0691489	0.00334329	0.391614	0.129141	0.870113	0.868915	0.69685	1.16367e-05
ENSG00000261613	4567	1.03271	356.906	65.2789	0.000883182	chr16_2919896_C_A_rs76093371	363835	363836	16	16	0.0851064	0.000397017	0.585946	0.157892	0.260374	0.25613	0.511363	9.56174e-06
ENSG00000269937	4568	1.03489	313.361	63.5927	0.000318375	chr16_3338386_T_A_rs11644228	773289	773290	55	68	0.638298	0.000102164	-0.380621	0.0926696	0.0846915	0.0862408	0.356624	1.1032e-05
ENSG00000260565	4590	1.02117	340.711	64.6375	0.00816685	chr16_2252616_G_C_rs150932	-420806	-420805	55	62	0.329787	0.00463221	0.292921	0.100305	0.935106	0.936363	0.712705	9.34539e-06
ENSG00000167977	4593	1.06048	303.927	62.4757	0.00253077	chr16_2031702_G_A_rs116980836	-650822	-650821	12	12	0.0638298	0.00100765	0.642947	0.187748	0.514849	0.508734	0.607788	1.31874e-05
ENSG00000172382	4605	1.03394	313.706	62.7976	0.00245023	chr16_2031702_G_A_rs116980836	-688850	-688849	12	12	0.0638298	0.00100008	0.886274	0.258623	0.526847	0.52082	0.612865	1.09579e-05
ENSG00000167978	4578	1.02929	339.931	63.9035	0.00196691	chr16_2034213_C_T_rs11643036	-718426	-718425	41	43	0.228723	0.000860727	-0.198645	0.0571808	0.477552	0.473798	0.597512	9.83626e-06
ENSG00000103363	4535	1.03834	340.894	63.7733	1.92766e-05	chr16_2774929_C_G_rs2009509	-2349	-2348	37	42	0.776596	4.11622e-06	-0.383656	0.0771191	0.00379962	0.00531271	0.0788386	1.03491e-05
ENSG00000276791	4535	1.05425	333.85	63.5473	0.000154562	chr16_3688077_C_T_rs2108430	910757	910758	38	44	0.234043	4.40412e-05	0.578657	0.133246	0.0386961	0.0417886	0.265809	1.15885e-05
ENSG00000162076	3733	1.02667	329.547	64.0664	0.00389767	chr16_2951034_G_A_rs757277	67818	67819	51	59	0.31383	0.00191156	0.350901	0.109013	0.719228	0.714092	0.661553	9.98822e-06
ENSG00000059122	3638	1.03855	329.378	63.7561	2.87775e-06	chr16_2932546_G_C_rs12709143	20614	20615	69	86	0.457447	4.56039e-07	0.394421	0.0713033	0.00059994	0.000712412	0.0174656	1.07243e-05
ENSG00000162073	3659	1.05983	312.253	62.5373	0.00126378	chr16_3350376_G_T_rs28592993	381027	381028	19	20	0.106383	0.000449332	0.386798	0.105287	0.30327	0.298807	0.533004	1.27892e-05
ENSG00000127564	3651	1.02927	333.351	64.1308	0.000655271	chr16_3719051_A_AAAAC_rs548269222;rs779142866;rs35904078	744255	744256	17	18	0.0957447	0.000249921	0.644548	0.167471	0.188081	0.185087	0.459154	1.00296e-05
ENSG00000006327	3652	1.01432	357.359	65.0126	0.00120577	chr16_2862545_T_A_rs62032272	-157824	-157823	64	74	0.393617	0.000548989	0.27521	0.0761749	0.348165	0.343405	0.548673	8.54512e-06
ENSG00000103145	3654	1.03105	323.666	63.2109	0.00554901	chr16_2208037_C_G_rs26860	-815925	-815924	68	91	0.515957	0.0026788	0.177469	0.0571157	0.828817	0.826835	0.688652	1.04396e-05
ENSG00000131652	3653	1.03273	371.867	65.1696	0.00135804	chr16_3795262_A_G_rs130034	771226	771227	11	12	0.0638298	0.000637578	-0.630482	0.176753	0.384862	0.380903	0.566351	9.17797e-06
ENSG00000008516	3667	1.02838	385.145	66.0595	0.00509291	chr16_3926822_C_T_rs61589565	880260	880261	12	12	0.0638298	0.00301836	-0.532888	0.173744	0.852715	0.853576	0.694321	8.63473e-06
ENSG00000261971	3667	1.0339	340.299	63.8914	0.00429397	chr16_2946615_G_C_rs7203202	-109618	-109617	18	18	0.0957447	0.00210531	-0.682007	0.213984	0.760724	0.757645	0.672106	1.00992e-05
ENSG00000008517	3680	1.02916	358.348	64.7984	0.000176703	chr16_3185545_T_C_rs372163	119904	119905	68	91	0.515957	6.08456e-05	0.328173	0.0771604	0.0553945	0.0558878	0.300923	9.32343e-06
ENSG00000262370	3716	1.0503	344.114	63.9516	0.00566225	chr16_3563125_C_T_rs12445430	484434	484435	31	33	0.175532	0.00290398	-0.323955	0.105177	0.847415	0.846619	0.693138	1.0991e-05
ENSG00000122386	3777	1.02469	351.426	64.5169	0.000809238	chr16_3065110_T_A_rs28372698	-47477	-47476	55	68	0.361702	0.000331811	-0.35912	0.09539	0.239376	0.237096	0.49728	9.25553e-06
ENSG00000263072	3859	1.04693	336.581	63.4901	5.91444e-05	chr16_2922032_C_A_rs2335858	-212849	-212848	11	13	0.0691489	1.43614e-05	1.09628	0.235929	0.0135986	0.0160649	0.162327	1.10206e-05
ENSG00000085644	3860	1.03811	352.763	64.1642	0.00116975	chr16_4126569_A_G_rs28638250	991539	991540	11	11	0.0585106	0.000486878	0.77543	0.21248	0.323268	0.320422	0.542616	9.98732e-06
ENSG00000010539	4053	1.03557	378.43	64.273	0.00122542	chr16_3936668_A_G_rs8063735	701509	701510	52	59	0.31383	0.000519175	0.397501	0.109508	0.358864	0.354253	0.553603	9.17156e-06
ENSG00000103313	4045	1.03988	358.42	63.4813	0.00446388	chr16_3334137_T_TA_rs199554553;rs759228124	77503	77504	14	14	0.0744681	0.00212902	0.762778	0.239604	0.786421	0.786888	0.678979	9.93275e-06
ENSG00000281005	4050	1.04109	376.756	64.1244	0.00179763	chr16_3899934_T_G_rs56095010	636190	636191	54	59	0.68617	0.000792841	0.491656	0.140489	0.479452	0.472582	0.59723	9.51633e-06
ENSG00000006194	4058	1.03778	379.164	64.4301	0.000578062	chr16_3212922_G_T_rs191767386	-70570	-70569	16	17	0.0904255	0.000224006	-0.347651	0.0895807	0.180582	0.182508	0.45633	9.27408e-06
ENSG00000140993	4068	1.05586	378.315	64.0065	0.00109627	chr16_3241408_C_T_rs76749769	-64023	-64022	12	13	0.0691489	0.000444718	0.713555	0.194067	0.319268	0.313701	0.539367	1.03205e-05
ENSG00000162086	4067	1.02914	394.588	64.8586	0.00153012	chr16_3987964_C_G_rs72762731	682466	682467	10	10	0.0531915	0.000708005	0.467219	0.132181	0.444056	0.439351	0.585961	8.4662e-06
ENSG00000140987	4073	1.04654	371.118	63.5737	0.0108915	chr16_3945333_T_TTC_rs113933474	544267	544268	51	59	0.31383	0.00598621	0.21785	0.0769746	0.978902	0.981024	0.724063	9.97235e-06
ENSG00000103343	4073	1.0459	378.732	63.7569	0.00407705	chr16_2690840_A_G_rs11644881	-710376	-710375	67	90	0.521277	0.00196199	0.28282	0.0880961	0.776322	0.772883	0.675871	9.73591e-06
ENSG00000167981	4041	1.01406	396.287	64.9432	0.00178163	chr16_3333578_G_A_rs141690091	-109927	-109926	22	23	0.12234	0.000847759	0.585835	0.168405	0.505349	0.499956	0.604698	7.69387e-06
ENSG00000122390	4032	1.04109	387.145	64.3749	9.34055e-05	chr16_3475154_G_A_rs2087997	17075	17076	49	58	0.308511	2.776e-05	-0.357343	0.0799575	0.0271973	0.0304281	0.230228	9.26129e-06
ENSG00000103351	4079	1.06939	345.837	62.5455	3.24664e-06	chr16_3539024_AC_A_rs67733706	38019	38020	22	23	0.12234	4.06446e-07	0.875514	0.157463	0.00069993	0.000679224	0.0168881	1.21832e-05
ENSG00000167984	4162	1.04521	362.814	63.6016	0.00901284	chr16_4056788_A_G_rs2299669	479384	479385	70	90	0.478723	0.0048246	-0.239875	0.0825411	0.954005	0.959065	0.718475	1.01219e-05
ENSG00000188827	4192	1.04174	370.01	63.7572	0.00253018	chr16_3517177_T_C_rs113552099	-94430	-94429	9	11	0.0585106	0.00113398	-0.456292	0.134712	0.59544	0.589871	0.63265	9.72652e-06
ENSG00000213918	4279	1.04313	374.227	63.7042	6.99522e-05	chr16_2655405_C_T_rs11639562	-987534	-987533	59	73	0.388298	1.80252e-05	-0.250346	0.0545912	0.020398	0.0216662	0.193575	9.69524e-06
ENSG00000126602	4267	1.04501	374.574	63.4845	0.000479103	chr16_3921391_C_G_rs2238423	203866	203867	55	70	0.62766	0.000161689	-0.331684	0.0834269	0.146085	0.148839	0.4336	9.79286e-06
ENSG00000005339	4425	1.07638	388.193	63.3614	0.000540141	chr16_4841054_C_A_rs79846833	960340	960341	10	10	0.0531915	0.000183062	0.562069	0.142666	0.164684	0.161672	0.440622	1.12814e-05
ENSG00000162104	4545	1.0748	385.252	62.7398	0.00427879	chr16_3782470_A_G_rs130021	-333973	-333972	55	69	0.367021	0.00190605	-0.311729	0.0968154	0.792321	0.786541	0.678845	1.12693e-05
ENSG00000185739	4740	1.02284	464.009	65.1686	0.00521779	chr16_4752369_C_A_rs3747601	510288	510289	60	73	0.611702	0.00290253	0.220796	0.0716806	0.907409	0.90813	0.705479	6.93203e-06
ENSG00000262468	4747	1.09954	387.239	61.446	0.000123323	chr16_4979496_A_G_rs11641901	726546	726547	70	93	0.505319	2.48372e-05	-0.617975	0.137347	0.0270973	0.0328983	0.239752	1.28113e-05
ENSG00000090447	4791	1.05269	431.523	63.689	0.00104827	chr16_5186785_A_G_rs4786639	913761	913762	57	66	0.648936	0.000408572	-0.371927	0.100455	0.343266	0.339129	0.546522	8.88602e-06
ENSG00000126603	4922	1.02103	445.338	64.2625	0.00239811	chr16_4204757_A_T_rs62039298	-111311	-111310	43	53	0.281915	0.00111625	0.371847	0.109619	0.646935	0.647983	0.64595	7.14382e-06
ENSG00000262712	4902	1.03958	429.533	63.7648	0.00253014	chr16_3912431_T_C_rs73503978	-425388	-425387	27	29	0.154255	0.00113474	0.519374	0.153346	0.649235	0.646854	0.645665	8.27344e-06
ENSG00000217930	4845	1.04789	389.305	62.3575	0.000373024	chr16_5187749_G_A_rs117545075	836427	836428	11	11	0.0585106	0.000104948	0.821751	0.200444	0.118188	0.120503	0.402527	9.58081e-06
ENSG00000168140	4807	1.03547	412.842	63.0281	0.00275841	chr16_4027441_C_T_rs2386823	-344408	-344407	43	45	0.760638	0.0011727	-0.289914	0.0858625	0.670533	0.666082	0.651568	8.40258e-06
ENSG00000262246	4870	1.01808	464.229	64.2647	0.0019266	chr16_3713178_G_A_rs129988	-703419	-703418	12	12	0.0638298	0.000869627	0.479078	0.138033	0.586641	0.583325	0.629975	6.73151e-06
ENSG00000103423	4881	1.04676	431.374	62.8795	0.00159639	chr16_3863994_A_G_rs2239316	-561867	-561866	48	53	0.281915	0.000611745	0.389862	0.108908	0.478852	0.475643	0.597512	8.59054e-06
ENSG00000153406	4850	1.02707	486.517	64.3441	1.76279e-06	chr16_4464654_G_A_rs4785965	-9972	-9971	40	47	0.75	2.93708e-07	-0.653379	0.11584	0.00059994	0.000699909	0.0172785	6.78201e-06
ENSG00000103415	4856	1.04605	449.042	63.2654	0.00256408	chr16_3695882_C_G_rs75987714	-780517	-780516	16	16	0.0851064	0.00110105	-0.504553	0.148551	0.675732	0.665936	0.651486	8.2185e-06
ENSG00000089486	5049	1.05027	439.146	62.4689	0.00384113	chr16_5534333_G_A_rs11647549	995559	995560	54	65	0.345745	0.00164174	0.324407	0.0992535	0.805919	0.801314	0.683167	8.61126e-06
ENSG00000153443	5364	1.07328	454.09	62.0432	0.000391616	chr16_5072783_C_G_rs8045473	457894	457895	53	67	0.356383	0.00010673	-0.3095	0.0755824	0.137386	0.138531	0.425242	9.48108e-06
ENSG00000102858	5369	1.03979	510.926	63.8754	4.6341e-05	chr16_4684589_T_C_rs841226	59762	59763	24	29	0.845745	1.15134e-05	0.438691	0.0932301	0.0182982	0.0198112	0.18523	6.96419e-06
ENSG00000168101	5513	1.0404	472.005	62.8428	0.00462844	chr16_5403359_A_C_rs201510491	709664	709665	19	21	0.111702	0.00210674	-0.320371	0.100526	0.881612	0.880266	0.69916	7.56529e-06
ENSG00000168096	5637	1.03117	481.848	63.2564	0.00746089	chr16_4981682_A_G_rs116918604	251514	251515	10	10	0.0531915	0.00378569	0.532511	0.178095	0.971603	0.971113	0.721402	7.01783e-06
ENSG00000103199	5739	1.05193	529.182	64.0824	0.000305448	chr16_5093646_A_G_rs35736978	340457	340458	60	77	0.590426	0.00010361	0.305075	0.0743487	0.136386	0.132462	0.417865	7.21469e-06
ENSG00000067836	5934	1.0381	494.144	63.1332	0.00236935	chr16_5720963_C_T_rs62014073	918329	918330	24	26	0.138298	0.00099249	0.384284	0.112059	0.676932	0.675309	0.653174	7.12965e-06
ENSG00000140632	6072	1.03757	562.133	64.6737	3.7988e-05	chr16_4716710_T_A_rs35584831	-130579	-130578	35	35	0.18617	1.04086e-05	0.474254	0.100219	0.0173983	0.0179864	0.174294	6.24774e-06
ENSG00000118900	6072	1.03295	519.057	63.7452	0.00151422	chr16_4910193_T_G_rs6500639	62711	62712	14	14	0.925532	0.000627584	-0.333285	0.0933081	0.532847	0.529147	0.615398	6.58394e-06
ENSG00000118898	6245	1.04854	551.461	63.4294	0.00347368	chr16_5185588_G_A_rs8045693	248439	248440	43	48	0.255319	0.0015871	0.301188	0.0918414	0.842716	0.841666	0.691744	6.78944e-06
ENSG00000103184	6246	1.05404	533.36	63.3248	0.00173159	chr16_4222621_G_C_rs9932682	-735710	-735709	10	10	0.946809	0.000702849	0.717151	0.202759	0.583742	0.57918	0.62892	7.24495e-06
ENSG00000103174	6230	1.03508	640.647	65.1612	0.000575257	chr16_5249596_A_G_rs12925220	215660	215661	23	25	0.132979	0.000241825	0.457092	0.118467	0.29757	0.292282	0.529003	5.40212e-06
ENSG00000153446	6316	1.03953	628.534	64.5791	0.00182365	chr16_5609319_G_A_rs12447382	543362	543363	26	27	0.143617	0.000841332	-0.45904	0.131867	0.669233	0.666711	0.651687	5.65263e-06
ENSG00000033011	6355	1.0317	672.185	65.5578	0.000395919	chr16_5610928_C_T_rs758449	538679	538680	52	56	0.702128	0.000166145	-0.346035	0.087209	0.224578	0.220583	0.48578	5.04664e-06
ENSG00000118894	6403	1.04707	608.761	63.7415	0.000294457	chr16_5204920_C_T_rs11647455	107131	107132	36	38	0.202128	9.5142e-05	0.50744	0.122942	0.142586	0.147981	0.433259	6.09844e-06
ENSG00000067365	8021	1.03049	663.037	64.7193	0.00319258	chr16_9028406_A_ATTTG_rs149702259;rs71301328;rs71155443	406714	406715	30	35	0.18617	0.00160828	0.433339	0.132311	0.873913	0.873802	0.697259	5.07945e-06
ENSG00000183044	8036	1.04418	635.749	64.0272	6.6914e-05	chr16_8667388_C_T_rs55977024	-7230	-7229	20	21	0.111702	1.79899e-05	-0.68508	0.149373	0.0323968	0.0355188	0.248305	5.74246e-06
ENSG00000184857	8054	1.05153	584.78	63.6849	0.00118734	chr16_8529151_G_C_rs9933143	-268489	-268488	21	23	0.12234	0.000471427	0.432263	0.11813	0.482252	0.476189	0.597568	6.51372e-06
ENSG00000140650	8052	1.04272	594.396	63.7992	8.24294e-05	chr16_8812682_C_A_rs3826198	14842	14843	35	40	0.787234	2.20984e-05	-0.470396	0.103818	0.039796	0.0412402	0.264176	6.08975e-06
ENSG00000153048	7861	1.04071	631.143	64.9375	1.14869e-08	chr16_8843085_G_A_rs142598530	-25277	-25276	33	37	0.196809	1.0933e-09	-0.628514	0.0901067	9.999e-05	4.39959e-06	0.000254411	5.6682e-06
ENSG00000187555	7599	1.06115	568.409	63.6374	0.000895241	chr16_8474782_G_C_rs79829283	-488641	-488640	25	28	0.148936	0.000338738	-0.217017	0.057739	0.378762	0.369751	0.5615	7.07828e-06
ENSG00000182831	7594	1.0325	562.266	64.3713	0.000133857	chr16_8585654_G_T_rs79618003	-505991	-505990	17	20	0.106383	4.18587e-05	0.319578	0.0733521	0.0614939	0.0656888	0.318771	6.06194e-06
ENSG00000263244	7670	1.06192	516.204	62.6999	0.00109573	chr16_8571768_C_T_rs12446989	-533081	-533080	24	27	0.143617	0.000386907	-0.608321	0.16358	0.411559	0.402412	0.575925	7.8281e-06
ENSG00000166669	6849	1.04045	444.595	62.4428	0.00209689	chr16_10717389_A_C_rs2541542	331330	331331	58	79	0.579787	0.000805729	0.330535	0.0945853	0.593241	0.588782	0.632345	8.0341e-06
ENSG00000213853	7104	1.06475	459.742	62.3731	0.00054239	chr16_9648441_G_A_rs316377	-932158	-932157	31	35	0.81383	0.000163345	0.392993	0.0989211	0.19888	0.195299	0.468302	8.93029e-06
ENSG00000103274	6933	1.04753	463.486	62.8597	6.86823e-05	chr16_11495408_T_C_rs28640092	751565	751566	10	10	0.0531915	1.54829e-05	-0.865309	0.18703	0.0245975	0.0260416	0.214627	8.03091e-06
ENSG00000166676	6953	1.02984	518.09	64.4026	0.00530004	chr16_11616972_C_A_rs60297291	843530	843531	38	42	0.223404	0.0027876	0.426185	0.137752	0.933907	0.932669	0.711429	6.47543e-06
ENSG00000179583	6891	1.06972	445.102	62.2624	0.00284041	chr16_10002483_C_T_rs17670627	-938237	-938236	24	26	0.138298	0.00113103	0.327001	0.0965178	0.70213	0.692015	0.657529	9.48349e-06
ENSG00000182108	6897	1.01918	503.94	64.1393	0.00378746	chr16_10946622_G_A_rs34927155	4153	4154	51	67	0.356383	0.00186109	-0.249403	0.0772711	0.843916	0.847702	0.693238	6.24279e-06
ENSG00000038532	6894	1.06862	490.282	63.3456	0.00116573	chr16_10541709_T_G_rs2354411	-402873	-402872	68	83	0.441489	0.000445471	0.241545	0.0657027	0.409159	0.402624	0.575925	8.55744e-06
ENSG00000185338	6278	1.04379	464.64	63.3351	0.0012316	chr16_10499989_T_TA_rs71230708	-756216	-756215	14	15	0.0797872	0.000474226	0.586154	0.160265	0.420558	0.414761	0.580742	7.83915e-06
ENSG00000175643	6053	1.07216	409.619	62.3972	2.14636e-06	chr16_11263182_G_A_rs67527134	-82278	-82277	27	28	0.148936	2.41569e-07	0.870396	0.153011	0.00059994	0.000512203	0.0136203	1.04456e-05
ENSG00000188897	6054	1.06356	461.938	63.7841	0.0113551	chr16_11410708_AT_A_rs35551717;rs397855719	18642	18643	20	26	0.861702	0.00636722	0.321579	0.114515	0.992501	0.994061	0.725911	8.8288e-06
ENSG00000189067	6537	1.04561	432.01	63.1887	0.00138731	chr16_11580526_T_G_rs8062453	-6394	-6393	61	78	0.585106	0.00053622	-0.319247	0.0881887	0.438556	0.429006	0.583421	8.52061e-06
ENSG00000184602	6822	1.04673	423.644	63.0098	3.53978e-05	chr16_12626533_C_T_rs55857006	958077	958078	10	10	0.0531915	7.31212e-06	1.07264	0.2223	0.0110989	0.0119827	0.13554	8.74586e-06
ENSG00000153066	6606	1.04566	420.543	63.2948	0.00232249	chr16_10920218_G_A_rs72770058	-822640	-822639	17	20	0.106383	0.000984522	-0.437819	0.127576	0.609239	0.604027	0.635376	8.75545e-06
ENSG00000122299	6682	1.04003	428.062	63.3806	0.000807435	chr16_11945026_A_T_rs11644232	147767	147768	74	93	0.505319	0.000292273	-0.221095	0.0581452	0.277472	0.274379	0.521694	8.32393e-06
ENSG00000171490	6764	1.03072	431.222	63.8053	0.000585828	chr16_11580526_T_G_rs8062453	-271055	-271054	61	78	0.585106	0.000211765	-0.204239	0.0524052	0.210879	0.21083	0.478856	7.82046e-06
ENSG00000103342	6880	1.03556	462.208	64.5484	6.90362e-05	chr16_11958626_G_A_rs387871	60737	60738	67	87	0.462766	2.0165e-05	0.273086	0.0599442	0.0267973	0.0273529	0.219815	7.50909e-06
ENSG00000234719	6901	1.05143	408.596	63.2142	0.000180197	chr16_11976565_T_C_rs393329	47221	47222	57	68	0.638298	5.02406e-05	-0.538805	0.125119	0.059594	0.0606362	0.308781	9.31703e-06
ENSG00000048471	6941	1.03316	440.273	63.8741	0.00329591	chr16_12152034_TG_T_rs34066353	175299	175300	63	77	0.409574	0.00155219	-0.238274	0.0724981	0.757224	0.755278	0.671431	7.77159e-06
ENSG00000103381	6655	1.05398	397.767	62.6844	0.00257489	chr16_12513573_A_G_rs17818107	-290315	-290314	28	31	0.164894	0.00104855	-0.314224	0.0920949	0.623538	0.61845	0.639294	9.71139e-06
ENSG00000175595	4171	1.04059	296.092	62.9797	0.00180657	chr16_13152446_C_T_rs117535985	-767709	-767708	12	12	0.0638298	0.000713627	0.570473	0.161504	0.39776	0.394952	0.573007	1.20735e-05
ENSG00000262097	3888	1.06216	281.4	62.5261	0.00299055	chr16_13903246_T_C_rs12708786	-112811	-112810	53	60	0.319149	0.00123096	0.324468	0.0965374	0.550345	0.541039	0.619039	1.43784e-05
ENSG00000186260	3810	1.05295	281.228	63.163	0.00495826	chr16_13886491_G_A_rs8054265	-184829	-184828	35	40	0.212766	0.0023425	-0.235291	0.0746508	0.740426	0.734673	0.667314	1.36545e-05
ENSG00000262454	3345	1.03019	234.969	63.7331	0.00459518	chr16_14420073_T_G_rs7185562	117784	117785	26	26	0.138298	0.00224667	0.45885	0.144943	0.654335	0.648686	0.646303	1.43069e-05
ENSG00000140694	2588	1.04729	228.593	64.3008	0.0116368	chr16_15539338_G_A_rs12921659	909077	909078	21	22	0.117021	0.00677018	0.496205	0.178093	0.921908	0.925	0.709538	1.62597e-05
ENSG00000103429	2576	1.04412	210.842	63.1771	0.00906953	chr16_15099196_G_A_rs148664265	466244	466245	17	17	0.0904255	0.00471742	0.377407	0.129517	0.845915	0.843067	0.692385	1.73075e-05
ENSG00000103512	2253	1.05881	176.976	61.3482	0.010182	chr16_14219176_T_C_rs226786	-614546	-614545	14	14	0.0744681	0.00474156	-0.455374	0.156369	0.823218	0.821348	0.688003	2.24325e-05
ENSG00000183426	2200	1.05002	194.827	62.363	0.00122553	chr16_14361306_T_A_rs11649199	-576138	-576137	35	40	0.212766	0.000425418	-0.243725	0.0660458	0.194181	0.192989	0.466368	1.938e-05
ENSG00000179889	2210	1.04774	203.798	62.5709	0.00206319	chr16_14531309_G_C_rs117886093	-443815	-443814	11	11	0.0585106	0.000800528	-0.399616	0.114287	0.331667	0.321244	0.542616	1.82848e-05
ENSG00000157045	2324	1.05829	196.418	61.9548	0.00387743	chr16_15826645_C_T_rs7184472	770570	770571	27	29	0.154255	0.00158696	-0.401166	0.122327	0.511749	0.506431	0.607139	2.01529e-05
ENSG00000085721	2398	1.0495	217.298	62.818	5.19736e-05	chr16_15123337_C_T_rs141289237	29064	29065	21	23	0.12234	1.10993e-05	0.377695	0.080102	0.00689931	0.00880207	0.111557	1.73242e-05
ENSG00000270580	2443	1.02813	231.541	63.6916	2.51776e-08	chr16_15141783_C_A_rs2941266	15834	15835	34	39	0.792553	1.86445e-09	-0.566198	0.0826496	9.999e-05	4.10323e-06	0.000239881	1.43414e-05
ENSG00000183793	2301	1.03641	185.858	61.9081	6.96096e-07	chr16_15036083_C_T_rs3198697	-342212	-342211	55	67	0.356383	5.66902e-08	0.764095	0.126484	9.999e-05	9.1928e-05	0.00330444	1.87662e-05
ENSG00000156968	2274	1.05177	197.515	62.693	0.000781831	chr16_16198851_G_A_rs147873329	803096	803097	10	11	0.0585106	0.000260501	0.57816	0.1507	0.125887	0.126796	0.411941	1.93094e-05
ENSG00000166780	2229	1.01548	193.892	63.0232	0.00305313	chr16_16189214_C_T_rs2238469	754625	754626	28	31	0.164894	0.00131893	0.309771	0.0927734	0.439956	0.439719	0.585998	1.58619e-05
ENSG00000166783	2218	1.02928	203.519	62.9987	0.00575782	chr16_15943404_A_G_rs8050881	300249	300250	46	55	0.707447	0.00274974	0.147165	0.0474967	0.684532	0.679755	0.654431	1.64282e-05
ENSG00000072864	2213	1.06181	190.051	61.8908	0.000404186	chr16_15591485_T_C_rs9928590	-99716	-99715	62	78	0.585106	0.000108636	0.384584	0.0940342	0.0573943	0.0613437	0.310124	2.1247e-05
ENSG00000280206	2221	1.02077	217.034	64.3178	0.000782063	chr16_15390887_C_G_rs1684552	-310351	-310350	31	34	0.180851	0.00031234	0.501943	0.132693	0.149485	0.149059	0.4336	1.46354e-05
ENSG00000133392	2539	1.07122	228.741	62.7838	0.00411443	chr16_15706331_C_T_rs4781681	-150698	-150697	68	88	0.531915	0.00182776	-0.345126	0.106733	0.586641	0.579227	0.62892	1.86068e-05
ENSG00000133393	2666	1.04306	238.454	62.5632	0.0012025	chr16_15845875_T_C_rs55771154	-42729	-42728	22	24	0.12766	0.000425083	0.493791	0.133801	0.231877	0.231275	0.493347	1.52091e-05
ENSG00000103222	2826	1.05496	241.738	62.455	0.00226626	chr16_16062777_A_C_rs45492694	113160	113161	16	17	0.0904255	0.000883609	-0.3021	0.0871668	0.40186	0.395729	0.573177	1.60685e-05
ENSG00000091262	3245	1.04916	308.558	63.799	0.00139818	chr16_16148602_C_G_rs28428175	-74893	-74892	19	19	0.101064	0.000575677	0.577866	0.160592	0.334867	0.327539	0.543692	1.21767e-05
ENSG00000103226	3279	1.02856	331.278	64.8564	8.53338e-11	chr16_16267360_A_T_rs427759	23207	23208	35	40	0.212766	4.02003e-12	-0.924661	0.111828	9.999e-05	1.69979e-08	1.79067e-06	1.00493e-05
ENSG00000183889	3464	1.03951	344.215	64.3144	0.00265466	chr16_17072707_G_A_rs72768246	750401	750402	24	27	0.143617	0.00125928	-0.309926	0.0924105	0.589841	0.581823	0.629637	1.03198e-05
ENSG00000103489	3525	1.04959	285.616	63.3292	0.00132168	chr16_16764619_T_C_rs67514565	-706342	-706341	43	47	0.25	0.000514301	-0.31769	0.0874514	0.29767	0.291976	0.529003	1.31875e-05
ENSG00000233024	3215	1.03191	278.879	64.5811	0.00454171	chr16_17968279_C_T_rs7194356	-411053	-411052	22	24	0.12766	0.00237172	-0.337173	0.107115	0.712029	0.707163	0.659698	1.21783e-05
ENSG00000185164	3299	1.02502	291.483	65.5065	0.00122742	chr16_19287506_C_A_rs179198	854093	854094	49	61	0.324468	0.000588008	-0.34093	0.0949172	0.289671	0.289499	0.527634	1.11811e-05
ENSG00000134419	3219	1.03139	249.709	65.2948	3.28233e-06	chr16_18873641_T_C_rs72777413	83257	83258	12	12	0.0638298	7.23654e-07	-0.660494	0.121938	0.00069993	0.000646683	0.016461	1.35588e-05
ENSG00000170540	3186	1.02168	254.535	65.7214	0.000830698	chr16_18850013_A_G_rs2650613	48463	48464	71	92	0.510638	0.000387999	-0.214447	0.0576789	0.184582	0.182429	0.456288	1.25483e-05
ENSG00000157106	2999	1.03374	255.071	65.5555	0.00373871	chr16_19693084_C_T_rs11644432	766675	766676	65	84	0.553191	0.0020574	0.126096	0.0394696	0.60164	0.600528	0.635376	1.3461e-05
ENSG00000170537	3013	1.03089	258.734	65.8497	0.00158035	chr16_19940150_C_A_rs8058548	956215	956216	10	10	0.0531915	0.000806025	0.61401	0.175709	0.321568	0.321342	0.542616	1.30471e-05
ENSG00000167186	3042	1.04284	251.518	65.2894	0.00112663	chr16_19197426_T_TTTTG_rs5816035	129811	129812	49	59	0.31383	0.000522732	-0.364573	0.100494	0.229977	0.228892	0.492917	1.44012e-05
ENSG00000205730	3101	1.04013	245.751	65.1186	0.0016783	chr16_18200849_C_T_rs56239283	-913116	-913115	39	41	0.218085	0.000805546	0.48934	0.140026	0.324768	0.319441	0.542276	1.4507e-05
ENSG00000261759	3110	1.03717	235.658	63.969	0.0100736	chr16_19182194_A_C_rs4627325	60564	60565	56	69	0.632979	0.00562005	-0.265837	0.0931939	0.90141	0.901896	0.704927	1.48674e-05
ENSG00000103528	3196	1.02846	248.972	64.2644	0.000704247	chr16_19255397_C_T_rs62025408	87156	87157	14	15	0.0797872	0.00027548	0.543343	0.142237	0.149085	0.151051	0.434288	1.33637e-05
ENSG00000006007	3979	1.05096	318.811	64.8069	0.000681902	chr16_19131928_C_T_rs11074363	-390171	-390170	41	48	0.255319	0.000281886	-0.357736	0.0938156	0.175182	0.176359	0.451268	1.19083e-05
ENSG00000103540	3979	1.04307	301.876	64.0859	0.0002711	chr16_19411365_C_A_rs2285045	-116472	-116471	57	68	0.638298	9.04014e-05	-0.232125	0.0560424	0.0694931	0.0691882	0.325743	1.20152e-05
ENSG00000103544	4028	1.04284	306.463	64.3334	0.00924424	chr16_20466097_A_C_rs532803692	910393	910394	21	23	0.12234	0.00522212	0.290257	0.10084	0.936106	0.937123	0.712875	1.1819e-05
ENSG00000103550	4386	1.04226	299.502	63.6575	2.11851e-06	chr16_19969609_C_T_rs7199285	251373	251374	33	36	0.191489	3.13395e-07	0.449886	0.0799886	0.00039996	0.000456227	0.0124788	1.20531e-05
ENSG00000174628	4386	1.03424	318.233	64.9237	0.000466934	chr16_19448858_T_A_rs12921466	-269426	-269425	10	10	0.0531915	0.000185962	-0.83027	0.210986	0.127487	0.127323	0.412701	1.0821e-05
ENSG00000167191	4360	1.0116	338.351	66.2449	9.04953e-05	chr16_19590309_G_T_rs12325023	-294540	-294539	64	79	0.420213	3.48572e-05	0.190692	0.0432699	0.0284972	0.0288159	0.225482	8.87567e-06
ENSG00000183549	3942	1.03602	251.387	64.2479	0.000513928	chr16_20438411_T_G_rs8059949	28876	28877	53	71	0.37766	0.000191804	-0.27107	0.0690415	0.110589	0.110744	0.391598	1.38435e-05
ENSG00000066654	3435	1.03863	234.901	64.228	0.00219146	chr16_20151143_G_A_rs68158332	-590676	-590675	29	33	0.175532	0.00100398	-0.380536	0.111084	0.393261	0.384075	0.567972	1.50443e-05
ENSG00000196678	3380	1.05083	225.918	63.4202	0.00438837	chr16_21064844_C_CATAA_rs145831562;rs10637545	258367	258368	40	46	0.755319	0.00207709	-0.313432	0.0982047	0.610439	0.607841	0.635376	1.67912e-05
ENSG00000005189	3380	1.03827	220.174	63.2651	0.000304906	chr16_21052626_A_G_rs330137	246098	246099	39	44	0.765957	9.31925e-05	0.56641	0.137034	0.0563944	0.0575625	0.303606	1.60166e-05
ENSG00000188215	3218	1.05048	210.612	62.7407	0.00111807	chr16_20642480_C_T_rs36118125	-257879	-257878	47	54	0.287234	0.000397893	0.268186	0.0722797	0.190981	0.190324	0.463821	1.79758e-05
ENSG00000102897	3218	1.06576	208.747	62.5024	0.00498479	chr16_19969821_A_G_rs36073594	-930951	-930950	66	81	0.430851	0.00223363	-0.303507	0.0958146	0.627837	0.619992	0.640209	1.97778e-05
ENSG00000011638	2845	1.04631	201.255	63.5813	0.00472099	chr16_21172956_A_G_rs7192830	14276	14277	68	93	0.494681	0.00228942	0.21021	0.0665328	0.59814	0.593836	0.633123	1.83634e-05
ENSG00000169246	2517	1.05609	152.18	62.057	0.00323715	chr16_22126948_AAGATC_A_rs5816168;rs58003067	721628	721629	38	45	0.239362	0.00129451	0.287344	0.0859029	0.370563	0.362745	0.558057	2.56874e-05
ENSG00000197006	2111	1.03503	142.356	63.157	0.010408	chr16_20973062_C_G_rs62034882	-626497	-626496	21	22	0.117021	0.00552385	-0.264889	0.0926634	0.765723	0.7632	0.674272	2.43027e-05
ENSG00000140749	1963	1.04983	150.443	63.7875	0.00361282	chr16_21063583_C_T_rs112178432	-589026	-589025	16	17	0.0904255	0.00171202	-0.436473	0.134099	0.406759	0.39589	0.573253	2.5069e-05
ENSG00000155719	1876	1.08874	141.349	61.3015	0.0175879	chr16_20985659_G_C_rs61734980	-743913	-743912	13	13	0.0691489	0.00904548	-0.568042	0.211878	0.90441	0.905127	0.705109	3.31293e-05
ENSG00000260306	1872	1.03615	167.884	63.7825	7.34112e-05	chr16_22731594_C_T_rs7498697	935834	935835	59	73	0.388298	1.92859e-05	0.467375	0.102322	0.00819918	0.0102868	0.123118	2.07436e-05
ENSG00000185864	1968	1.04505	188.741	64.1023	0.00311957	chr16_22735696_T_C_rs4783484	892215	892216	30	32	0.170213	0.00148632	-0.355035	0.107566	0.425857	0.42375	0.582795	1.94387e-05
ENSG00000140740	2033	1.03317	206.511	64.4564	0.00317264	chr16_22416899_C_CA_.	463537	463538	21	21	0.111702	0.00156178	-0.347214	0.105709	0.472453	0.465195	0.594556	1.65697e-05
ENSG00000185716	2068	1.06815	211.9	63.5594	0.000956099	chr16_21815935_C_T_rs142290261	-192177	-192176	23	25	0.132979	0.000362372	-0.337302	0.0902256	0.157084	0.159138	0.438881	1.97462e-05
ENSG00000103319	2003	1.0373	207.082	64.7767	0.0063693	chr16_21207783_G_C_rs34405063	-998496	-998495	16	17	0.0904255	0.00353086	0.309149	0.102575	0.719528	0.720306	0.66421	1.69317e-05
ENSG00000058600	2030	1.07121	201.674	64.1948	0.0121575	chr16_22744819_A_G_rs11645813	447391	447392	31	33	0.824468	0.0070681	0.238694	0.086148	0.90441	0.90405	0.705109	2.11023e-05
ENSG00000140743	2148	1.0566	205.906	64.0393	0.00406849	chr16_22614007_C_T_rs62046070	239387	239388	11	11	0.0585106	0.00200323	-0.447087	0.139561	0.544746	0.54209	0.619141	1.90416e-05
ENSG00000243716	2292	1.05552	224.551	64.4747	0.00264464	chr16_23206959_G_A_rs4514682	693900	693901	15	16	0.914894	0.0012717	-0.370464	0.110564	0.428457	0.421509	0.582795	1.73535e-05
ENSG00000122254	2628	1.05013	224.777	63.5964	0.00191887	chr16_22182345_A_AT_rs5816171	-631818	-631817	14	16	0.0851064	0.000812521	-0.650399	0.186256	0.332767	0.327106	0.543692	1.68092e-05
ENSG00000260566	3159	1.02746	281.626	64.9403	0.00771282	chr16_23040371_T_TAAAAGAA_rs3073698	-23803	-23802	32	34	0.819149	0.00443411	0.393891	0.134182	0.880712	0.88172	0.699668	1.17434e-05
ENSG00000103404	3288	1.0513	271.141	63.2472	0.00528407	chr16_23027754_T_G_rs8061150	-121699	-121698	54	63	0.664894	0.00253864	0.203436	0.0650965	0.745625	0.745051	0.669298	1.40288e-05
ENSG00000168447	3416	1.05277	335.228	65.285	0.000131565	chr16_23811333_T_C_rs12920786	509030	509031	47	52	0.276596	4.65065e-05	-0.323717	0.0748007	0.0335966	0.0357399	0.249033	1.14431e-05
ENSG00000260136	3801	1.02905	390.442	65.9065	0.00069229	chr16_23362054_C_A_rs72774366	-90729	-90728	10	11	0.0585106	0.000322695	-0.986209	0.261382	0.226577	0.22481	0.489356	8.55154e-06
ENSG00000168434	3802	1.04284	371.063	64.856	0.000282199	chr16_24309470_C_G_rs1859200	856280	856281	61	83	0.441489	0.000104256	-0.32936	0.0803017	0.0867913	0.0885043	0.360523	9.76175e-06
ENSG00000103365	3987	1.03656	378.456	64.6425	0.00118851	chr16_23924046_T_A_rs137975122	413551	413552	9	10	0.0531915	0.000520472	-0.598084	0.164801	0.350665	0.345025	0.549291	9.22516e-06
ENSG00000103356	4167	1.04856	405.691	65.2024	0.000562647	chr16_24238826_G_T_rs79511586	681475	681476	10	10	0.0531915	0.000236938	0.848554	0.219582	0.186881	0.185505	0.459231	9.22988e-06
ENSG00000103353	4170	1.02597	434.918	66.3773	0.00311866	chr16_22856317_G_A_rs3819564	-701411	-701410	54	64	0.340426	0.00179566	0.233168	0.0719805	0.736026	0.733815	0.667314	7.5369e-06
ENSG00000004779	4295	1.03757	402.843	65.1358	0.00102645	chr16_23360789_G_T_rs185150	-235528	-235527	12	12	0.0638298	0.000463447	-0.528547	0.144239	0.322868	0.321204	0.542616	8.71831e-06
ENSG00000083093	4409	1.049	402.809	64.434	0.00424893	chr16_24036643_C_A_rs62026392	395332	395333	34	38	0.202128	0.00217325	-0.27036	0.0851071	0.810119	0.806497	0.68429	9.31924e-06
ENSG00000166847	4459	1.06541	420.479	64.3225	3.78787e-07	chr16_23692684_C_T_rs35633	26215	26216	43	48	0.255319	5.01687e-08	0.42717	0.0703685	9.999e-05	8.73232e-05	0.00317106	9.80034e-06
ENSG00000166851	4477	1.04731	428.893	64.6459	0.00149689	chr16_24377991_G_C_rs11648244	699101	699102	70	88	0.468085	0.000676587	-0.461283	0.129985	0.455754	0.451234	0.590326	8.66744e-06
ENSG00000166501	4478	1.04314	427.25	65.4836	0.00104355	chr16_23881839_A_C_rs11864224	45855	45856	11	11	0.941489	0.000489016	0.626377	0.1717	0.341366	0.339445	0.546555	8.49302e-06
ENSG00000122257	4983	1.03825	410.032	64.9583	0.00466168	chr16_24222747_A_C_rs73550440	-316820	-316819	33	36	0.191489	0.00251572	-0.225539	0.0720994	0.842516	0.843686	0.692553	8.59947e-06
ENSG00000090905	5206	1.04231	377.376	63.4064	0.00411717	chr16_24184454_C_CA_rs61013539;rs397825677	-545242	-545241	19	20	0.106383	0.00192743	0.242432	0.0753789	0.776122	0.776143	0.677121	9.56869e-06
ENSG00000140750	5446	1.05488	445.35	63.7696	0.000333168	chr16_25732575_A_G_rs72778922	717205	717206	14	15	0.0797872	0.000110087	0.553231	0.135395	0.120288	0.121006	0.403128	8.71835e-06
ENSG00000262155	5358	1.03935	435.292	64.0872	9.02168e-05	chr16_24630818_C_G_rs9931221	-436760	-436759	20	21	0.111702	2.55836e-05	-0.806116	0.179483	0.0322968	0.0333183	0.240343	8.15313e-06
ENSG00000205629	5459	1.0277	442.336	64.4016	0.00483651	chr16_25462079_A_G_rs756808	350336	350337	40	46	0.755319	0.00251178	-0.348384	0.111351	0.878112	0.877372	0.69838	7.48788e-06
ENSG00000155592	5404	1.04985	447.863	64.011	0.000320433	chr16_25076265_C_A_rs12598919	-181581	-181580	50	66	0.351064	0.000108488	0.320494	0.0783563	0.118088	0.118549	0.400711	8.42288e-06
ENSG00000274925	5403	1.03424	463.652	64.6839	0.00671349	chr16_24382574_A_G_rs7197535	-875379	-875378	17	17	0.0904255	0.00372245	-0.507221	0.16931	0.952405	0.952963	0.716963	7.42742e-06
ENSG00000155666	5002	1.03949	453.127	63.8984	0.000330657	chr16_26280354_G_C_rs13332984	-923173	-923172	54	66	0.351064	0.000110904	-0.448617	0.109849	0.128087	0.126734	0.411868	7.83889e-06
ENSG00000169189	4995	1.07774	433.776	63.5038	0.00780842	chr16_27027753_A_G_rs12448627	-241020	-241019	24	27	0.143617	0.00406239	0.287112	0.0968082	0.957404	0.961108	0.718935	1.01716e-05
ENSG00000274092	4870	1.02219	488.848	65.7078	0.000240622	chr16_27169326_G_A_rs28435662	-144776	-144775	65	90	0.521277	9.67931e-05	-0.488821	0.118571	0.106689	0.104768	0.386655	6.55408e-06
ENSG00000077238	4821	1.05759	419.522	63.2815	6.05113e-06	chr16_26737725_C_T_rs111995521	-603565	-603564	11	11	0.0585106	9.80451e-07	0.758393	0.142008	0.0009999	0.00175212	0.0352412	9.39883e-06
ENSG00000103522	4676	1.06414	446.964	64.0327	0.000751013	chr16_26787528_G_A_rs7187501	-614647	-614646	46	52	0.276596	0.000289025	0.352303	0.0925705	0.256374	0.257146	0.511744	9.15455e-06
ENSG00000077235	4284	1.04442	414.74	64.3678	0.00111624	chr16_27025802_G_A_rs11643196	-524112	-524111	35	38	0.202128	0.000471259	-0.255819	0.0699092	0.352565	0.349602	0.551731	8.81441e-06
ENSG00000047578	4283	1.04472	406.964	64.1798	0.000439344	chr16_26560660_G_A_rs17795287	-989485	-989484	38	42	0.223404	0.000159026	-0.273634	0.0687428	0.146185	0.148404	0.433504	8.99856e-06
ENSG00000169180	2923	1.0345	211.594	63.0418	0.0159565	chr16_27804197_G_A_rs72780157	-407769	-407768	22	24	0.12766	0.0089884	-0.229234	0.0854297	0.963504	0.964364	0.719907	1.62996e-05
ENSG00000188322	3126	1.06409	217.141	62.5871	0.000961991	chr16_27646930_G_A_rs11647826	-645596	-645595	17	17	0.0904255	0.000328143	-0.718107	0.190577	0.163984	0.165296	0.443629	1.88362e-05
ENSG00000205609	2935	1.05595	210.063	63.2924	0.00202142	chr16_27443241_A_G_rs3093363	-960601	-960600	53	59	0.31383	0.000838137	0.44187	0.126891	0.324268	0.320182	0.542572	1.85953e-05
ENSG00000188603	2787	1.03882	189.911	63.0495	0.00207558	chr16_29032129_G_T_rs8053800	540054	540055	49	58	0.308511	0.00084435	-0.339585	0.0975824	0.312969	0.308056	0.537478	1.86285e-05
ENSG00000184730	2782	1.02239	196.429	63.695	0.00087393	chr16_28377449_C_T_rs369674198	-117195	-117194	19	19	0.101064	0.000331531	0.451149	0.119827	0.148885	0.150109	0.434288	1.63301e-05
ENSG00000176046	2756	1.03671	193.684	63.2449	0.00501606	chr16_27823340_C_T_rs705913	-715669	-715668	29	33	0.175532	0.00238984	-0.514105	0.163454	0.611139	0.606443	0.635376	1.804e-05
ENSG00000176476	2744	1.01268	209.261	64.9078	0.00410982	chr16_29071729_CAGTA_C_rs200740727;rs370785201	517808	517809	15	17	0.0904255	0.00217349	0.444019	0.139775	0.576242	0.571795	0.626771	1.44466e-05
ENSG00000196502	2728	1.05302	181.993	62.1033	0.00219581	chr16_28633342_A_T_rs7193413	23297	23298	48	56	0.702128	0.00082283	-0.3405	0.0976194	0.308869	0.305273	0.535805	2.11073e-05
ENSG00000288656	2725	1.04232	184.361	62.6355	0.00051708	chr16_28006467_C_T_rs12920026	-617025	-617024	28	32	0.170213	0.000159458	-0.553729	0.139136	0.0770923	0.0807623	0.347196	1.9586e-05
ENSG00000184110	2767	1.05982	202.476	63.0048	1.26811e-05	chr16_28933075_C_G_rs2904880	221610	221611	49	64	0.659574	2.20284e-06	-0.493614	0.0961181	0.00139986	0.00174816	0.035228	1.97208e-05
ENSG00000168488	2657	1.03041	197.386	64.311	0.00643051	chr16_28552825_AG_A_rs11364090;rs397855966	-270175	-270174	57	67	0.356383	0.00344981	-0.135294	0.0447727	0.713629	0.708855	0.660126	1.70529e-05
ENSG00000275807	2655	1.04725	180.594	62.8876	0.00170775	chr16_29308357_C_T_rs2131750	484387	484388	50	60	0.319149	0.000662299	-0.435814	0.122581	0.249275	0.245226	0.50409	2.05759e-05
ENSG00000178952	2604	1.05881	177.719	62.4242	7.56231e-12	chr16_28857374_G_A_rs62037364	11025	11026	67	85	0.452128	8.73078e-14	0.410203	0.044839	9.999e-05	3.93982e-10	6.44918e-08	2.23387e-05
ENSG00000178188	2579	1.03515	183.024	63.9021	0.00118636	chr16_28003140_A_C_rs74325726	-860666	-860665	12	14	0.0744681	0.000481667	-0.436862	0.1196	0.185481	0.181946	0.455773	1.89158e-05
ENSG00000177548	2449	1.02142	169.905	63.7271	0.0100595	chr16_29673467_G_A_rs9940440	748228	748229	50	63	0.335106	0.00552056	0.308217	0.107813	0.820118	0.814673	0.686747	1.87684e-05
ENSG00000176953	2393	1.02934	160.657	63.295	0.00573859	chr16_29685831_G_A_rs59335791	734893	734894	28	30	0.159574	0.00280331	-0.2507	0.0810813	0.591641	0.590256	0.63265	2.08176e-05
ENSG00000169682	2356	1.05731	155.572	62.4815	0.00112271	chr16_28596296_T_C_rs193652	-378483	-378482	58	68	0.361702	0.000388767	-0.315996	0.0850056	0.139986	0.141145	0.426936	2.5302e-05
ENSG00000261067	2356	1.02488	159.111	63.5652	0.00492154	chr16_28321218_C_T_rs78981652	-653587	-653586	51	62	0.670213	0.00239866	-0.335925	0.106845	0.537846	0.532217	0.616739	2.04654e-05
ENSG00000213658	2337	1.02829	144.222	62.1572	0.0026554	chr16_28124365_C_G_rs2239988	-860688	-860687	10	10	0.0531915	0.00103465	0.640577	0.187513	0.309569	0.305419	0.535805	2.3045e-05
ENSG00000103472	2236	1.03702	138.335	63.3853	0.00018853	chr16_29162135_C_T_rs153221	87158	87159	56	72	0.382979	5.42086e-05	-0.347728	0.0811449	0.0190981	0.0221334	0.1965	2.53033e-05
ENSG00000259807	2216	1.05458	135.526	62.4176	0.000849219	chr16_29644543_T_C_rs8054172	424511	424512	54	65	0.345745	0.00027814	-0.564882	0.147986	0.0944906	0.0942346	0.369386	2.85963e-05
ENSG00000254206	2132	1.0586	126.732	62.261	8.06132e-05	chr16_29348839_T_C_rs11641792	-55191	-55190	68	89	0.526596	1.70116e-05	-0.403877	0.0877732	0.00559944	0.00757249	0.101603	3.12878e-05
ENSG00000183336	2177	1.03386	126.606	61.9377	0.015038	chr16_30403289_T_G_rs369580269	948937	948938	18	18	0.0957447	0.00782721	-0.468186	0.171255	0.841916	0.845144	0.692721	2.71362e-05
ENSG00000261740	2177	1.04633	130.062	62.2963	1.38687e-06	chr16_30319567_T_C_rs12922786	864915	864916	65	85	0.547872	1.40932e-07	-0.45081	0.0774547	9.999e-05	0.000118566	0.00401764	2.84175e-05
ENSG00000260280	2179	1.03039	136.418	63.1859	0.0249765	chr16_29577612_C_G_rs9934360	121163	121164	17	17	0.909574	0.0152065	-0.394003	0.158539	0.963904	0.966269	0.720401	2.46707e-05
ENSG00000181625	2180	1.03753	136.703	63.0902	0.00789592	chr16_30149961_G_T_rs9319584	692990	692991	47	55	0.292553	0.00399338	-0.475566	0.160032	0.651235	0.646184	0.645665	2.56829e-05
ENSG00000213648	2192	1.04417	133.03	62.4151	0.00567502	chr16_29227903_C_T_rs56071211	-233827	-233826	30	35	0.18617	0.00258135	-0.551535	0.176798	0.517248	0.510188	0.607951	2.74361e-05
ENSG00000169203	2222	1.02511	141.714	63.301	1.70333e-06	chr16_30308986_G_T_rs4471699	803469	803470	67	91	0.515957	2.25127e-07	0.423371	0.0742008	0.00039996	0.000193719	0.00630326	2.30091e-05
ENSG00000288632	2051	1.06143	128.381	61.1445	0.0180852	chr16_30160304_C_T_rs75832891	546586	546587	26	29	0.154255	0.00925858	-0.286341	0.107147	0.892811	0.893444	0.703073	3.13836e-05
ENSG00000197471	2054	1.03151	134.335	62.4785	0.0107975	chr16_28704322_CATA_C_rs369187684	-958926	-958925	49	56	0.297872	0.00550315	-0.218751	0.076488	0.759524	0.757024	0.672097	2.52207e-05
ENSG00000103485	2062	1.03396	133.352	62.2438	0.00459376	chr16_30427609_A_C_rs35598865	748428	748429	40	46	0.244681	0.00198641	-0.290339	0.0905527	0.446455	0.442383	0.587635	2.5779e-05
ENSG00000185905	2087	1.04329	136.524	62.3079	0.00772796	chr16_29301015_T_C_rs257885	-444976	-444975	37	43	0.228723	0.0036756	0.248843	0.0829438	0.638136	0.635183	0.643514	2.6599e-05
ENSG00000079616	2119	1.04884	135.652	62.1206	0.000405099	chr16_29892900_T_TAC_rs148022700;rs79237755	90130	90131	19	19	0.101064	0.000112198	-0.608578	0.149138	0.0415958	0.0454105	0.276274	2.76442e-05
ENSG00000103495	2120	1.01465	145.25	63.7998	0.00452519	chr16_30459861_G_GT_.	653264	653265	20	20	0.106383	0.00221933	-0.469138	0.148004	0.478552	0.475425	0.597512	2.10655e-05
ENSG00000238045	2124	1.03217	145.471	63.1353	0.00191075	chr16_29141783_ATCC_A_rs10541268	-670203	-670202	30	37	0.196809	0.000773368	0.497585	0.14187	0.231377	0.229364	0.492975	2.33822e-05
ENSG00000167371	2124	1.04783	138.803	62.4023	0.00473876	chr16_29690219_G_A_rs2370364	-122023	-122022	45	53	0.718085	0.00208772	0.248074	0.0777677	0.469653	0.459849	0.593469	2.68598e-05
ENSG00000280893	2124	1.04665	127.726	61.1325	0.00743829	chr16_29811636_C_T_rs72798131	-626	-625	11	11	0.0585106	0.00321001	0.847024	0.278053	0.59704	0.594199	0.633304	2.89907e-05
ENSG00000280789	2117	1.04334	136.203	62.1307	0.00555529	chr16_30504718_A_G_rs73534263	688565	688566	21	22	0.117021	0.0024604	-0.494781	0.157796	0.519048	0.511357	0.608323	2.66683e-05
ENSG00000013364	2118	1.06056	133.362	61.623	0.00574081	chr16_30447633_A_G_rs72791266	627170	627171	22	22	0.117021	0.00245384	0.458308	0.146122	0.514949	0.50764	0.607335	3.00641e-05
ENSG00000103502	2076	1.03905	136.018	62.1068	0.00871237	chr16_30498402_A_G_rs7193693	635175	635176	31	34	0.180851	0.00416825	-0.212526	0.0718744	0.686031	0.680668	0.654497	2.60431e-05
ENSG00000174938	2075	1.00908	138.728	63.2841	0.00321932	chr16_29202805_T_C_rs252313	-696260	-696259	55	65	0.654255	0.00143531	0.443024	0.133769	0.364464	0.356303	0.554095	2.1311e-05
ENSG00000174939	2074	1.04833	137.629	62.2663	0.00193429	chr16_30038879_A_C_rs7190269	138499	138500	50	65	0.654255	0.000720217	0.421906	0.11954	0.221078	0.214192	0.481106	2.7167e-05
ENSG00000174943	2068	1.05259	129.958	61.4225	0.010624	chr16_30007179_C_T_rs3935873	80952	80953	63	75	0.398936	0.00501369	0.268767	0.0929128	0.736526	0.732288	0.66694	2.94834e-05
ENSG00000149932	2079	1.04525	138.019	62.5045	0.00853825	chr16_30403289_T_G_rs369580269	441209	441210	18	18	0.0957447	0.00419097	-0.275033	0.0930731	0.676332	0.676132	0.653223	2.66113e-05
ENSG00000149930	2080	1.03695	133.035	62.4568	0.00484841	chr16_29904444_C_CA_rs527335929	-69425	-69424	21	21	0.111702	0.00215415	-0.229263	0.0721038	0.464654	0.458354	0.593062	2.63015e-05
ENSG00000149929	2085	1.03603	131.208	62.2718	0.000297641	chr16_29028589_A_T_rs7202069	-967029	-967028	50	61	0.324468	7.95452e-05	-0.342396	0.0819513	0.0306969	0.0335458	0.241167	2.65226e-05
ENSG00000169592	2085	1.09026	123.594	60.5607	0.00503207	chr16_29683357_CT_C_.	-312885	-312884	12	12	0.0638298	0.00191618	0.460777	0.143183	0.427657	0.421058	0.582795	3.81963e-05
ENSG00000285043	2095	1.04828	123.805	61.8466	0.00470656	chr16_29109256_A_G_rs148579588	-943896	-943895	19	20	0.106383	0.0019764	0.403951	0.125922	0.428557	0.419101	0.58201	3.01915e-05
ENSG00000149925	2114	1.05332	119.218	61.2926	0.00155166	chr16_30451423_A_C_rs12927250	385662	385663	11	11	0.0585106	0.00050164	0.420551	0.115525	0.149785	0.150553	0.434288	3.22741e-05
ENSG00000149923	2119	1.05694	120.592	61.3417	0.00440706	chr16_30452713_T_A_rs8044535	376718	376719	59	81	0.569149	0.00175022	-0.179838	0.0553743	0.390861	0.385657	0.568633	3.25712e-05
ENSG00000149922	2116	1.04721	119.562	61.3127	0.0242364	chr16_30350674_G_C_rs56353063	259424	259425	42	48	0.255319	0.0132393	0.408913	0.161092	0.941306	0.94187	0.713986	3.10704e-05
ENSG00000090238	2116	1.03686	127.73	62.5132	7.82181e-05	chr16_30160304_C_T_rs75832891	64059	64060	26	29	0.154255	1.70798e-05	0.423727	0.0921087	0.00569943	0.00825647	0.107264	2.73776e-05
ENSG00000250616	2117	1.05085	120.966	61.3786	0.00149794	chr16_31019337_T_TCAAAA_rs372294991;rs759656561	922906	922907	11	11	0.0585106	0.000485433	-0.838603	0.229734	0.145585	0.148388	0.433504	3.13608e-05
ENSG00000102886	2094	1.05303	118.956	61.2811	0.0139522	chr16_30660257_C_T_rs72793363	546719	546720	19	19	0.101064	0.00686173	-0.414806	0.149136	0.80212	0.796904	0.682196	3.22906e-05
ENSG00000102882	2082	1.05195	120.585	61.346	0.0115051	chr16_29265053_C_G_rs117266893	-858168	-858167	19	21	0.111702	0.00548126	-0.230572	0.0805817	0.742326	0.73442	0.667314	3.16588e-05
ENSG00000102879	1910	1.03692	125.344	62.4972	0.0075261	chr16_30641135_G_T_rs532840764	457532	457533	12	12	0.0638298	0.00361447	-0.2908	0.0967436	0.60014	0.595821	0.633647	2.7909e-05
ENSG00000169627	1904	1.05364	121.72	61.4921	0.0036848	chr16_29194370_G_A_rs252365	-999297	-999296	32	39	0.207447	0.00143359	-0.390037	0.117756	0.340366	0.336695	0.546522	3.16693e-05
ENSG00000132207	1903	1.04414	122.05	61.8852	0.00547989	chr16_29298517_T_G_rs56231612	-895359	-895358	16	16	0.0851064	0.00237303	-0.547651	0.17399	0.471653	0.467474	0.594967	2.98995e-05
ENSG00000213599	1903	1.02535	121.671	61.9283	0.0111666	chr16_30504827_C_G_rs2073918	310934	310935	18	19	0.101064	0.00551062	-0.389466	0.136203	0.733127	0.736107	0.667507	2.68371e-05
ENSG00000261052	1894	1.05629	124.408	62.0892	0.00629311	chr16_29683357_CT_C_.	-516504	-516503	12	12	0.0638298	0.00283965	0.699815	0.226651	0.520848	0.517837	0.611157	3.14554e-05
ENSG00000198064	1796	1.05264	115.755	61.4887	0.000275874	chr16_30308986_G_T_rs4471699	63184	63185	67	91	0.515957	6.53676e-05	0.382172	0.0902817	0.0234977	0.0256176	0.211953	3.31096e-05
ENSG00000169217	1732	1.03298	113.186	62.5506	0.0106613	chr16_30135944_C_T_rs7201780	-219365	-219364	66	84	0.446809	0.00544921	-0.212112	0.0740768	0.691531	0.690111	0.656896	3.01953e-05
ENSG00000260219	1733	1.04825	114.276	62.3186	0.00958049	chr16_31183279_T_TA_rs545467315	827356	827357	14	14	0.0744681	0.00473153	0.706818	0.242649	0.654935	0.647463	0.645764	3.27017e-05
ENSG00000169221	1762	1.06094	108.521	60.9195	0.00153918	chr16_30459861_G_GT_.	89366	89367	20	20	0.106383	0.000477276	-0.417388	0.114182	0.134187	0.13407	0.420301	3.70232e-05
ENSG00000180096	1772	1.03314	114.885	62.0624	0.00653309	chr16_30325865_A_T_rs28464379	-56697	-56696	67	87	0.537234	0.0029612	-0.175053	0.0569551	0.518948	0.513413	0.609028	2.97764e-05
ENSG00000180035	1791	1.05001	117.485	61.8814	0.0132382	chr16_31031063_GAGA_G_rs141012871;rs764508892	635643	635644	24	25	0.132979	0.00671194	-0.414812	0.148714	0.776922	0.775718	0.677018	3.21346e-05
ENSG00000179965	1796	1.03599	118.688	62.2109	0.000712731	chr16_30525351_A_G_rs3751847	117936	117937	63	82	0.56383	0.000220967	-0.449372	0.115673	0.0759924	0.0730454	0.332564	2.9313e-05
ENSG00000179958	1806	1.03366	120.662	62.235	0.000468429	chr16_29751561_A_C_rs402720	-678470	-678469	22	25	0.867021	0.00013512	0.322762	0.0801404	0.0446955	0.0491605	0.287444	2.84392e-05
ENSG00000179918	1818	1.02328	124.301	63.0052	0.000325375	chr16_30866223_T_C_rs4889630	420348	420349	30	33	0.824468	9.72024e-05	0.449573	0.109082	0.0331967	0.0364199	0.250955	2.59438e-05
ENSG00000005844	1898	1.02598	136.229	63.4671	0.0346871	chr16_30517290_A_G_rs3764322	505	506	44	47	0.25	0.0225017	0.185414	0.0795559	0.990101	0.991348	0.72586	2.40604e-05
ENSG00000169957	1939	1.02864	127.13	62.7463	0.00126638	chr16_29667586_G_A_rs112774415	-858981	-858980	9	10	0.0531915	0.000460499	-0.444708	0.121296	0.139786	0.139327	0.425417	2.61981e-05
ENSG00000169955	1973	1.05733	127.422	61.6846	0.000499475	chr16_30506720_G_C_rs2230433	-28199	-28198	48	53	0.281915	0.000136039	-0.323564	0.0803783	0.0487951	0.0513181	0.293562	3.08948e-05
ENSG00000169951	2055	1.06267	124.405	61.2333	0.00422145	chr16_31302707_TTC_T_rs146579560	744332	744333	21	21	0.111702	0.00164693	0.501909	0.153609	0.388461	0.37926	0.565337	3.26137e-05
ENSG00000229809	2090	1.04613	130.615	62.082	0.0236761	chr16_30866223_T_C_rs4889630	294508	294509	30	33	0.824468	0.0134524	0.213778	0.0844209	0.950405	0.95221	0.716882	2.82636e-05
ENSG00000197162	2115	1.06432	133.7	62.2615	0.00505491	chr16_30433677_TA_T_rs67069014;rs67297940	-152021	-152020	17	21	0.888298	0.00222585	0.293233	0.0925375	0.469553	0.461506	0.593469	3.06289e-05
ENSG00000156853	2162	1.051	125.82	61.5337	0.00112406	chr16_29861040_G_A_rs3815822	-749350	-749349	64	80	0.574468	0.000350689	-0.255024	0.0680385	0.115688	0.116599	0.399112	3.0177e-05
ENSG00000288983	2185	1.03268	133.108	62.5508	0.0098338	chr16_30714034_A_T_rs186014137	79505	79506	16	16	0.0851064	0.00495898	-0.783711	0.27057	0.719328	0.719857	0.664099	2.56311e-05
ENSG00000156858	2184	1.04096	133.669	62.3446	0.00506418	chr16_29672530_C_T_rs72798125	-978431	-978430	11	11	0.0585106	0.00224597	0.412696	0.13036	0.478652	0.473069	0.597387	2.67988e-05
ENSG00000156860	2187	1.04357	137.846	62.804	0.0166196	chr16_30398378_C_T_rs9936065	-266080	-266079	10	10	0.0531915	0.00928713	0.371298	0.138997	0.89501	0.893148	0.702993	2.63858e-05
ENSG00000080603	2218	1.02847	132.524	62.9288	0.00374897	chr16_30325319_T_TA_rs147919111	-372891	-372890	24	25	0.132979	0.00166062	-0.433599	0.132812	0.379862	0.378378	0.565242	2.51053e-05
ENSG00000261840	2218	1.03934	132.059	62.8481	0.0134612	chr16_30505171_A_G_rs2073917	-193301	-193300	46	53	0.718085	0.00729137	0.419207	0.151912	0.824618	0.822734	0.688055	2.68694e-05
ENSG00000282034	2219	1.03469	137.288	63.5786	0.0131802	chr16_31359131_C_T_rs1106398	655063	655064	71	93	0.505319	0.00745545	-0.190118	0.0690963	0.833817	0.82939	0.689269	2.51487e-05
ENSG00000281991	2234	1.0454	138.212	63.6575	0.0163051	chr16_31440378_G_A_rs11643752	699735	699736	62	71	0.37766	0.00956385	0.373664	0.140452	0.890311	0.888728	0.702322	2.65972e-05
ENSG00000156873	2240	1.02033	130.974	62.9866	0.00269266	chr16_31486560_G_A_rs3813008	738119	738120	27	31	0.164894	0.00113596	-0.339219	0.100165	0.288471	0.28826	0.527283	2.41866e-05
ENSG00000196118	2251	1.02567	128.941	63.2131	0.0191822	chr16_31750228_T_C_rs148055471	988149	988150	13	13	0.0691489	0.0112327	-0.603515	0.232073	0.913009	0.913884	0.706608	2.5374e-05
ENSG00000103549	2251	1.05386	121.516	61.812	0.0102948	chr16_30675753_AAGAGAGAGAGAGAAG_A_rs146121580;rs761805735	-86570	-86569	20	22	0.117021	0.00496641	-0.254734	0.0879607	0.70253	0.695481	0.658239	3.1762e-05
ENSG00000102870	2286	1.04951	121.449	61.4584	0.00902342	chr16_31573628_G_A_rs4411514	786422	786423	61	78	0.414894	0.00414138	0.163497	0.0552515	0.652135	0.647203	0.645684	3.09966e-05
ENSG00000099385	2323	1.05141	128.443	62.579	0.010608	chr16_31154474_G_A_rs57611503	260396	260397	65	91	0.515957	0.00542806	-0.137428	0.0479714	0.735526	0.727895	0.666105	2.96295e-05
ENSG00000260083	2323	1.03934	121.542	62.2274	0.000110623	chr16_30504328_C_T_rs35427005	-389969	-389968	17	18	0.0957447	2.45892e-05	0.999063	0.221911	0.00949905	0.0110823	0.129578	2.91948e-05
ENSG00000150281	2321	1.03275	130.658	62.9638	0.0198905	chr16_29933755_G_GA_.	-962860	-962859	15	15	0.0797872	0.0115463	-0.54538	0.210556	0.922808	0.923168	0.708899	2.61225e-05
ENSG00000260852	2299	1.03793	134.227	63.1643	0.00491322	chr16_30958165_G_T_rs11643872	34895	34896	60	74	0.393617	0.00231812	0.266437	0.0844396	0.467753	0.465482	0.594565	2.62182e-05
ENSG00000099364	2297	1.01173	133.73	63.6213	0.00420814	chr16_30509535_C_T_rs17790434	-414038	-414037	34	36	0.191489	0.00201209	-0.296595	0.0926258	0.424358	0.425309	0.582986	2.24733e-05
ENSG00000261487	2281	1.05811	127.398	62.4691	0.00300767	chr16_30100583_A_C_rs6565174	-847949	-847948	23	26	0.861702	0.00123279	0.583711	0.173693	0.29727	0.29225	0.529003	3.10374e-05
ENSG00000175938	2281	1.05138	123.325	61.8775	0.00998692	chr16_30461372_G_A_rs112929095	-487697	-487696	34	41	0.218085	0.00481418	0.220054	0.0757011	0.69993	0.690546	0.657037	3.08547e-05
ENSG00000099381	2269	1.04041	129.891	62.8134	0.00582591	chr16_31366914_A_G_rs12444713	408942	408943	59	76	0.404255	0.00274725	-0.137752	0.0444541	0.523648	0.512815	0.608837	2.74903e-05
ENSG00000099377	2255	1.04196	119.675	61.5895	0.0404806	chr16_30179523_G_GT_.	-805685	-805684	19	19	0.101064	0.0246217	0.301559	0.131448	0.991101	0.992164	0.725883	3.01083e-05
ENSG00000099365	2249	1.04177	125.249	62.0533	0.0127901	chr16_30919892_T_TG_rs773036194;rs375856361	-77153	-77152	22	22	0.117021	0.00651988	0.684929	0.244642	0.793221	0.788185	0.679563	2.87371e-05
ENSG00000103496	2204	1.03294	131.486	62.654	0.00467037	chr16_30504718_A_G_rs73534263	-528841	-528840	21	22	0.117021	0.00209596	-0.347064	0.108844	0.451555	0.443702	0.58792	2.59866e-05
ENSG00000232748	2171	1.05431	132.322	63.0361	0.00978278	chr16_30560589_C_T_rs36063822	-498889	-498888	38	41	0.218085	0.00509904	0.507995	0.175974	0.711329	0.707899	0.659805	2.92438e-05
ENSG00000167394	2163	1.0495	124.717	62.0737	0.0253024	chr16_31192348_C_T_rs118018900	118107	118108	9	10	0.0531915	0.0145347	-0.473572	0.189229	0.951705	0.954968	0.717676	3.01827e-05
ENSG00000167395	2163	1.03354	126.979	62.7941	0.000337621	chr16_30982502_A_G_rs11150602	-91921	-91920	60	69	0.367021	9.87648e-05	-0.295359	0.0717431	0.0358964	0.0372108	0.253117	2.70054e-05
ENSG00000151006	2155	1.03724	128.093	62.8043	0.00412585	chr16_31838192_G_A_rs11646234	748563	748564	32	34	0.180851	0.00183686	0.368984	0.114169	0.39766	0.393171	0.571942	2.73626e-05
ENSG00000167397	2151	1.03212	133.072	63.4126	0.0159146	chr16_31626055_C_CA_rs35947454;rs398119342	531257	531258	49	58	0.691489	0.0091654	-0.213388	0.0797376	0.873113	0.87531	0.697723	2.55534e-05
ENSG00000255439	2151	1.04082	122.176	61.9121	0.00333519	chr16_30114519_G_C_rs7542	-980438	-980437	65	83	0.441489	0.00132332	-0.287043	0.085994	0.328167	0.31612	0.54014	2.92955e-05
ENSG00000103507	2140	1.04546	124.593	62.2915	0.0136764	chr16_31507027_C_T_rs6565237	398640	398641	66	82	0.43617	0.00716454	-0.24002	0.0867796	0.808919	0.807638	0.68429	2.95149e-05
ENSG00000103510	2131	1.03988	131.417	63.2944	3.2781e-05	chr16_31106703_C_A_rs12716981	-10962	-10961	55	65	0.345745	7.01399e-06	-0.392239	0.0811064	0.00279972	0.00340023	0.0581653	2.70867e-05
ENSG00000278133	2129	1.05077	124.611	62.3735	0.000924658	chr16_30520539_G_A_rs4243233	-603135	-603134	72	92	0.510638	0.000305863	-0.420833	0.111068	0.0912909	0.0953005	0.37076	3.04293e-05
ENSG00000178226	2119	1.03256	127.963	63.4677	0.0110672	chr16_30903305_T_C_rs1046276	-237430	-237429	56	66	0.648936	0.00605463	-0.215011	0.0760799	0.753425	0.748319	0.670832	2.66422e-05
ENSG00000089280	2075	1.03994	122.718	62.6119	0.0110173	chr16_31715125_G_A_rs4889551	534985	534986	57	68	0.361702	0.0056859	0.152168	0.0534222	0.734227	0.729203	0.666622	2.9017e-05
ENSG00000103490	2070	1.03933	122.417	62.5956	0.0116665	chr16_31277202_A_AT_.	74441	74442	10	10	0.0531915	0.00607158	0.314996	0.111498	0.751825	0.74913	0.670863	2.89838e-05
ENSG00000169896	2071	1.02517	120.829	62.9074	0.000954921	chr16_31779282_G_A_rs117367418	519306	519307	26	27	0.143617	0.000337051	0.222179	0.0590888	0.10199	0.102079	0.381912	2.69962e-05
ENSG00000140678	2047	1.05368	113.01	61.2646	0.0141156	chr16_30451423_A_C_rs12927250	-903754	-903753	11	11	0.0585106	0.00694964	0.541639	0.195057	0.785021	0.783416	0.678251	3.41169e-05
ENSG00000176723	1980	1.03264	113.506	62.7793	0.00524212	chr16_31284223_A_G_rs11861258	-158938	-158937	14	15	0.920213	0.00242282	-0.711585	0.22657	0.438556	0.433497	0.584158	3.00488e-05
ENSG00000140691	1959	1.03324	115.194	63.5324	0.00689384	chr16_31183279_T_TA_rs545467315	-276223	-276222	14	14	0.0744681	0.00352692	-0.46885	0.155544	0.540246	0.533775	0.617673	2.97148e-05
ENSG00000260267	1959	1.04261	106.612	61.8978	0.0422785	chr16_31486560_G_A_rs3813008	26823	26824	27	31	0.164894	0.0262903	0.383656	0.16921	0.987901	0.989005	0.725392	3.39239e-05
ENSG00000140682	1936	1.03279	111.76	63.2275	0.00962257	chr16_32419578_C_T_rs228799	947425	947426	48	55	0.292553	0.00506934	-0.227006	0.078581	0.648535	0.647093	0.645684	3.05458e-05
ENSG00000140688	1877	1.04307	100.578	62.1252	0.00266222	chr16_32085120_G_A_rs9930780	576728	576729	12	12	0.0638298	0.00103464	0.734276	0.214941	0.216878	0.217501	0.483592	3.6055e-05
ENSG00000197302	1766	1.02931	98.5503	63.9282	0.00986086	chr16_31687396_C_T_rs147638798	-25849	-25848	32	34	0.180851	0.00546956	-0.275823	0.0963709	0.612439	0.610696	0.636893	3.39282e-05
ENSG00000185947	1659	1.04961	95.9974	63.6328	0.0106399	chr16_32517320_C_T_rs60600595	643512	643513	59	73	0.388298	0.00585056	-0.187457	0.0660457	0.626837	0.620873	0.640622	3.92349e-05
ENSG00000171241	483	1.02562	48.5643	64.5769	0.0214146	chr16_46771217_GA_G_rs34253592;rs573325153;rs398029241	149837	149838	10	10	0.946809	0.0137419	-0.548179	0.217173	0.644936	0.639836	0.644115	6.7335e-05
ENSG00000261512	484	1.0399	46.7861	63.8124	0.0717708	chr16_46660188_TG_T_.	35736	35737	13	14	0.0744681	0.0523772	-0.501347	0.254266	0.966003	0.966796	0.720408	7.60709e-05
ENSG00000069329	494	1.01719	49.4493	65.4519	0.00604499	chr16_47521655_C_CA_rs34948954;rs57868652;rs397706805	832507	832508	27	28	0.148936	0.00349608	0.275754	0.0913926	0.254375	0.251597	0.509679	6.28385e-05
ENSG00000091651	494	1.02188	49.2486	65.168	0.0123023	chr16_46998959_A_T_rs78276539	309299	309300	16	16	0.0851064	0.00761205	0.631184	0.230027	0.455054	0.445865	0.588625	6.49185e-05
ENSG00000155330	530	1.00885	48.3468	64.3278	0.00588443	chr16_46957380_G_A_rs12719758	126199	126200	68	81	0.569149	0.00312218	-0.317561	0.103926	0.248675	0.244437	0.503351	6.10589e-05
ENSG00000166123	550	1.01759	50.5311	63.8759	0.00112952	chr16_46854499_G_A_rs1978320	-29864	-29863	59	71	0.62234	0.000454025	0.36588	0.0996787	0.0492951	0.0523818	0.294748	6.16446e-05
ENSG00000069345	566	1.02803	51.8776	63.9431	0.00738332	chr16_46663186_A_G_rs2304492	-310489	-310488	60	76	0.595745	0.00393224	-0.175376	0.0589106	0.308069	0.306237	0.536316	6.39539e-05
ENSG00000171208	610	1.0484	55.8602	62.3938	0.0014294	chr16_48027227_G_A_rs649510	883517	883518	14	15	0.0797872	0.000511372	-0.445161	0.122482	0.0668933	0.0664931	0.321001	6.6945e-05
ENSG00000129636	1069	1.01578	77.8252	63.8153	0.00385521	chr16_48250480_C_CA_rs57007300	789416	789417	26	26	0.138298	0.00184884	-0.449358	0.139129	0.261674	0.252762	0.509941	3.95886e-05
ENSG00000102893	1068	1.0288	79.9399	63.7793	0.0131502	chr16_47040324_G_A_rs4967746	-421003	-421002	37	45	0.239362	0.0075307	-0.233212	0.0848706	0.643936	0.640919	0.644371	4.16989e-05
ENSG00000102910	2324	1.01992	118.845	63.3288	0.0129836	chr16_47953251_A_G_rs62057532	-291050	-291049	18	18	0.0957447	0.00721204	0.270557	0.0979045	0.782922	0.782293	0.678027	2.65877e-05
ENSG00000196470	2513	1.06172	136.689	62.8106	0.0085889	chr16_48800414_G_A_rs1420702	415000	415001	56	71	0.37766	0.00431463	0.176912	0.0600727	0.679032	0.668269	0.65236	2.9525e-05
ENSG00000102921	2969	1.04422	180.684	63.2099	0.00107898	chr16_49541974_G_A_rs28396514	931793	931794	13	14	0.0744681	0.000401457	-0.346392	0.093425	0.159984	0.161378	0.440386	2.02073e-05
ENSG00000260086	2991	1.0394	183.602	63.468	0.00367365	chr16_49488483_A_G_rs73580811	865048	865049	26	27	0.143617	0.00169861	-0.616542	0.189274	0.477252	0.472308	0.59723	1.9334e-05
ENSG00000102924	3945	1.05142	286.538	63.5707	0.0121534	chr16_49196735_T_A_rs78825463	-85104	-85103	10	10	0.0531915	0.00678862	-0.574508	0.206268	0.963504	0.966631	0.720408	1.32842e-05
ENSG00000102935	3993	1.03552	327.004	64.3386	0.00515435	chr16_49595400_C_T_rs59995108	-68826	-68825	68	87	0.462766	0.00268732	-0.315116	0.10145	0.80402	0.805472	0.684288	1.06111e-05
ENSG00000205423	3832	1.04475	339.865	64.6702	0.000254552	chr16_49495465_TC_T_rs5816645;rs397855412	-529761	-529760	14	15	0.0797872	9.0606e-05	0.539555	0.130286	0.0680932	0.0727852	0.33209	1.07768e-05
ENSG00000155393	3832	1.05178	351.705	64.3751	0.000451567	chr16_49739573_C_A_rs12933456	-326398	-326397	25	25	0.132979	0.000167931	0.533269	0.134502	0.132087	0.130276	0.416632	1.08454e-05
ENSG00000121274	3761	1.06928	334.238	63.1967	0.0012755	chr16_50251737_C_T_rs78992650	98430	98431	10	10	0.0531915	0.000486808	0.645638	0.176913	0.318468	0.315152	0.539949	1.25982e-05
ENSG00000121281	3832	1.05932	348.121	63.7193	0.00073853	chr16_50327259_T_C_rs72786267	39346	39347	36	41	0.218085	0.000273813	-0.274241	0.0717573	0.208879	0.203072	0.473474	1.1438e-05
ENSG00000166164	3869	1.06259	358.598	63.9776	0.00395103	chr16_50249359_G_T_rs112129228	-119421	-119420	29	30	0.159574	0.00192737	0.286049	0.0889403	0.744826	0.736941	0.667507	1.13113e-05
ENSG00000140807	3869	1.06067	389.086	64.8981	0.00392693	chr16_51050113_T_C_rs34652933	501716	501717	35	38	0.202128	0.00206292	-0.427908	0.133978	0.766723	0.764518	0.674724	1.03126e-05
ENSG00000167208	3800	1.07042	344.945	63.8299	0.00145633	chr16_51472478_C_CA_.	791165	791166	10	10	0.0531915	0.000605153	0.494655	0.138054	0.368863	0.361666	0.557215	1.22845e-05
ENSG00000167207	3798	1.05654	355.202	64.78	0.0102432	chr16_51050113_T_C_rs34652933	356506	356507	35	38	0.202128	0.00604266	0.274743	0.0971916	0.968103	0.971028	0.721389	1.10346e-05
ENSG00000083799	3861	1.04268	323.649	63.9343	0.00198257	chr16_51117022_T_C_rs2024475	374901	374902	47	56	0.702128	0.000871117	0.191335	0.0551362	0.458154	0.453339	0.591065	1.11809e-05
ENSG00000224578	3909	1.07692	309.416	63.649	0.00301006	chr16_51376908_C_A_rs2110840	-268849	-268848	35	38	0.202128	0.00137144	-0.371402	0.111649	0.580642	0.572539	0.626928	1.41955e-05
ENSG00000103460	4193	1.0484	308.946	65.5659	0.00192298	chr16_52841906_T_A_rs7201809	294103	294104	36	42	0.223404	0.000978063	-0.493267	0.143646	0.429657	0.424886	0.582986	1.21088e-05
ENSG00000177200	4342	1.01363	297.692	64.8865	0.00128835	chr16_54002272_G_A_rs13338892	947238	947239	16	17	0.0904255	0.000584353	0.368357	0.102498	0.315768	0.312352	0.538894	1.02144e-05
ENSG00000103479	4505	1.03226	359.507	65.1121	0.00060682	chr16_53552273_A_G_rs4784317	117801	117802	35	40	0.212766	0.000255457	-0.306422	0.0797505	0.184782	0.183755	0.457667	9.46677e-06
ENSG00000166971	4661	1.05088	359.394	64.0624	0.00135721	chr16_53996673_T_A_rs112029302	493463	493464	14	14	0.0744681	0.000571267	-0.583881	0.162157	0.368663	0.361912	0.557426	1.0559e-05
ENSG00000103494	4735	1.04203	405.718	65.5583	0.0020747	chr16_52913718_A_C_rs117145500	-790130	-790129	13	13	0.0691489	0.00106417	-0.701551	0.205897	0.549445	0.550108	0.621971	8.88562e-06
ENSG00000140718	4570	1.07176	374.122	63.5894	0.000405134	chr16_54695039_A_G_rs9936600	761008	761009	66	87	0.537234	0.000134903	0.343732	0.0853373	0.115288	0.118688	0.400711	1.14113e-05
ENSG00000177508	4906	1.02482	453.521	64.9879	0.00123087	chr16_54430424_A_C_rs9972796	143636	143637	51	64	0.340426	0.000560545	-0.432288	0.119864	0.418258	0.415893	0.581426	7.17751e-06
ENSG00000277559	4912	1.0289	494.221	66.0721	0.0027102	chr16_54282870_AAAG_A_rs144328371;rs368993637	-8096	-8095	41	42	0.223404	0.0014988	-0.540581	0.163915	0.731527	0.728205	0.666217	6.74985e-06
ENSG00000245694	5145	1.04952	507.618	65.3982	0.000153679	chr16_54474634_C_T_rs62033296	-454198	-454197	11	12	0.0638298	5.62441e-05	-0.745055	0.174281	0.0630937	0.0646659	0.317667	7.41745e-06
ENSG00000176842	5144	1.01834	513.309	65.5596	0.00111512	chr16_54640193_C_T_rs1990681	-290673	-290672	29	32	0.170213	0.000530788	0.620612	0.17129	0.432457	0.427059	0.583421	6.09746e-06
ENSG00000159387	4720	1.03661	438.951	66.05	0.000174606	chr16_55157638_GAAAAGAA_G_rs71389044;rs71146786	-166566	-166565	44	47	0.25	7.06103e-05	0.408282	0.0969443	0.0620938	0.0660606	0.319903	7.95614e-06
ENSG00000087245	4584	1.02741	368.905	64.4913	0.00258978	chr16_55107240_G_C_rs72802786	-371959	-371958	13	13	0.0691489	0.00124354	-0.658755	0.196185	0.607839	0.603767	0.635376	8.96242e-06
ENSG00000087253	4558	1.03999	362.879	64.7103	0.000808355	chr16_55395222_T_G_rs9933802	-113851	-113850	12	13	0.0691489	0.000338342	0.770278	0.204919	0.242876	0.237285	0.497381	9.81681e-06
ENSG00000103546	4774	1.05585	346.647	63.0702	0.000944337	chr16_54703932_C_T_rs62034258	-952323	-952322	13	13	0.0691489	0.000338709	-0.991204	0.263715	0.254675	0.254886	0.510792	1.12627e-05
ENSG00000198848	4706	1.05845	304.228	61.7292	0.00563412	chr16_55820500_A_T_rs2307229	-12597	-12596	50	53	0.718085	0.00242094	-0.513462	0.163473	0.808319	0.804568	0.684288	1.30238e-05
ENSG00000087258	4740	1.0429	385.974	64.1142	0.000993463	chr16_56868983_A_T_rs11648066	677199	677200	62	72	0.382979	0.000401769	0.3639	0.0981534	0.30287	0.298903	0.533004	9.38809e-06
ENSG00000159461	4656	1.05678	362.777	62.732	0.00194187	chr16_56877126_T_C_rs8055054	451580	451581	40	46	0.244681	0.000757617	-0.222662	0.0633694	0.485751	0.478947	0.598014	1.08194e-05
ENSG00000167005	4546	1.06351	339.03	62.3341	0.00160585	chr16_56381874_C_T_rs28793026	-69459	-69458	15	15	0.0797872	0.000582681	0.423481	0.117809	0.393461	0.389633	0.570561	1.20259e-05
ENSG00000087263	4545	1.0456	368.495	63.8973	0.000496105	chr16_56703477_A_G_rs77090538	251952	251953	25	27	0.143617	0.000176795	-0.429629	0.10877	0.149385	0.151298	0.434288	9.98874e-06
ENSG00000125124	4433	1.05856	324.075	62.0432	7.94762e-05	chr16_56490150_A_AC_rs11463734	-29875	-29874	43	48	0.255319	1.61631e-05	-0.381865	0.082743	0.0177982	0.0199948	0.186128	1.22341e-05
ENSG00000125148	4570	1.05408	358.431	62.9704	0.0121322	chr16_57111008_T_A_rs8053682	502423	502424	65	81	0.430851	0.00651476	0.33697	0.120346	0.985201	0.985827	0.725248	1.07832e-05
ENSG00000169715	4588	1.06216	326.762	61.663	0.00298382	chr16_56698213_G_A_rs4784718	72431	72432	44	52	0.276596	0.00113359	0.414544	0.122383	0.607539	0.59635	0.633647	1.23831e-05
ENSG00000205364	4631	1.04155	353.581	62.7791	0.00919864	chr16_55710592_T_C_rs171798	-922068	-922067	37	39	0.207447	0.00466242	-0.487215	0.166966	0.957504	0.958652	0.718314	1.01674e-05
ENSG00000205362	4646	1.07118	350.822	62.0712	0.00581434	chr16_55760754_C_G_rs78681970	-877913	-877912	21	21	0.111702	0.00258347	0.537999	0.172474	0.855114	0.855211	0.694455	1.21297e-05
ENSG00000198417	4660	1.05171	385.066	63.2444	0.000116096	chr16_56996035_G_A_rs72773107	338075	338076	11	11	0.0585106	3.02675e-05	-0.99073	0.222856	0.0330967	0.0363773	0.250955	9.90222e-06
ENSG00000125144	4651	1.05229	404.776	63.8621	0.000254853	chr16_57102274_G_A_rs17371550	434208	434209	26	27	0.143617	8.18174e-05	-0.676036	0.162114	0.0822918	0.0849661	0.354554	9.45104e-06
ENSG00000187193	4661	1.05203	371.589	62.7262	0.0103522	chr16_55879050_C_T_rs67822996	-803421	-803420	33	42	0.223404	0.00532971	0.463447	0.161411	0.974703	0.976664	0.722958	1.02799e-05
ENSG00000102900	4666	1.05912	367.274	62.2873	0.00666371	chr16_56950851_A_G_rs247615	220720	220721	38	42	0.223404	0.00308462	0.246283	0.0804912	0.905009	0.90492	0.705109	1.08296e-05
ENSG00000051108	4707	1.06981	379.115	62.0906	0.00247601	chr16_57594659_G_A_rs1450353	662511	662512	62	76	0.595745	0.000946801	-0.358504	0.104092	0.586441	0.578523	0.628729	1.11398e-05
ENSG00000261114	4717	1.07511	396.999	62.6777	0.00484704	chr16_57616577_TG_T_rs79506458	675548	675549	23	23	0.12234	0.00219308	-0.485267	0.152902	0.837816	0.836798	0.690718	1.09544e-05
ENSG00000087237	4720	1.04658	408.512	63.0918	0.00288559	chr16_57387691_T_C_rs223836	425740	425741	39	42	0.223404	0.00124288	0.416419	0.124009	0.684832	0.674617	0.653174	9.06171e-06
ENSG00000140853	4738	1.04218	446.089	64.0464	0.00361071	chr16_56341708_C_T_rs76287898	-647856	-647855	11	11	0.0585106	0.00174855	0.326949	0.100662	0.783022	0.7883	0.679563	8.08865e-06
ENSG00000140848	4748	1.05153	415.642	62.7697	0.000488909	chr16_57653486_A_G_rs117420955	560902	560903	18	18	0.0957447	0.000151806	-0.360478	0.090256	0.168183	0.165226	0.443629	9.1643e-06
ENSG00000172775	4813	1.03288	464.598	64.2923	0.00263823	chr16_57739890_C_T_rs1562792	553850	553851	35	38	0.202128	0.00124795	0.416845	0.124183	0.693131	0.694389	0.657966	7.35271e-06
ENSG00000159579	4813	1.04654	458.075	63.94	0.00146477	chr16_57285513_A_G_rs7204779	99183	99184	35	39	0.207447	0.000615896	-0.333672	0.0932655	0.473553	0.466703	0.594768	8.07958e-06
ENSG00000102931	4975	1.05093	433.971	63.0471	0.000306903	chr16_57150321_C_CA_rs146956787	-94939	-94938	12	13	0.0691489	9.12958e-05	-0.546172	0.131952	0.108389	0.109881	0.390632	8.74709e-06
ENSG00000102934	5074	1.0465	478.961	64.1608	0.00467107	chr16_56364459_G_A_rs731119	-920214	-920213	30	32	0.170213	0.00236881	-0.386929	0.122906	0.885411	0.885193	0.700882	7.72531e-06
ENSG00000102962	5159	1.05113	427.875	63.0148	0.000108043	chr16_57672671_C_T_rs9930732	313887	313888	17	19	0.101064	2.69127e-05	0.775359	0.173164	0.0360964	0.0377314	0.254412	8.88159e-06
ENSG00000006210	5158	1.03483	474.073	64.0719	0.00389551	chr16_56445386_G_A_rs4533280	-927105	-927104	45	50	0.265957	0.00191122	0.270467	0.0840235	0.831217	0.834117	0.689904	7.28933e-06
ENSG00000005194	5172	1.05305	459.247	63.4385	0.00213932	chr16_57135978_G_A_rs113726566	-311408	-311407	10	10	0.0531915	0.000907448	0.528312	0.152805	0.608439	0.603015	0.635376	8.36641e-06
ENSG00000088682	5173	1.06839	475.975	63.628	0.00230618	chr16_56930533_G_T_rs9932164	-516947	-516946	24	26	0.138298	0.00100726	0.397153	0.115969	0.643136	0.638757	0.644115	8.80338e-06
ENSG00000102978	5166	1.04699	482.853	64.0789	6.33453e-05	chr16_57095712_A_T_rs12597240	-366968	-366967	16	17	0.0904255	1.70256e-05	0.592785	0.128834	0.0208979	0.0250431	0.209225	7.68484e-06
ENSG00000125170	5164	1.06972	486.225	63.767	0.00134094	chr16_57938254_T_C_rs75999538	451760	451761	34	40	0.212766	0.000546884	0.476608	0.131877	0.455354	0.445896	0.588625	8.68151e-06
ENSG00000135736	5184	1.06446	454.464	62.6881	6.15585e-05	chr16_57527173_A_AG_rs35695140	-9399	-9398	58	77	0.409574	1.32537e-05	-0.442752	0.0948471	0.020098	0.0212837	0.192139	9.01967e-06
ENSG00000159618	5143	1.04686	472.147	63.532	0.00456354	chr16_58449419_A_G_rs7196666	906775	906776	70	90	0.478723	0.00219293	0.27844	0.0877328	0.874813	0.875357	0.697723	7.85318e-06
ENSG00000205336	5083	1.03931	437.016	63.5276	0.00190366	chr16_58068627_A_AG_rs113885605	439996	439997	43	50	0.265957	0.0007998	0.191563	0.0547812	0.549645	0.547007	0.620883	8.11894e-06
ENSG00000182885	5005	1.03344	474.084	64.6349	0.000534983	chr16_57529759_T_C_rs8052123	-138548	-138547	17	18	0.0957447	0.000209932	-0.584702	0.149929	0.212479	0.210507	0.478856	7.22953e-06
ENSG00000140854	4998	1.04678	436.429	63.8553	0.00314906	chr16_57626719_T_TG_rs34085491;rs781523940	-109052	-109051	13	13	0.0691489	0.00147071	0.639781	0.193637	0.736826	0.731241	0.666827	8.49171e-06
ENSG00000140859	5201	1.04946	463.332	64.2483	0.00194984	chr16_56883333_A_T_rs113762557	-919159	-919158	23	23	0.12234	0.000880256	-0.324219	0.0935168	0.578442	0.572991	0.627014	8.12381e-06
ENSG00000166188	5356	1.05779	397.86	62.7851	0.00221522	chr16_57596151_A_G_rs75747294	-404522	-404521	23	25	0.132979	0.000888066	0.465414	0.13435	0.566743	0.560068	0.62458	9.92183e-06
ENSG00000103005	5360	1.05697	457.712	64.6584	0.00382129	chr16_58478401_AAG_A_.	476993	476994	27	27	0.143617	0.00196185	0.469624	0.146283	0.814619	0.811255	0.685711	8.58437e-06
ENSG00000102996	5332	1.03686	429.752	64.229	0.00338337	chr16_57665101_A_G_rs11645934	-360654	-360653	57	70	0.62766	0.00164846	-0.189592	0.0580299	0.755524	0.754764	0.671431	8.13833e-06
ENSG00000070761	5277	1.0453	388.271	63.7638	2.65906e-07	chr16_58110283_A_G_rs73549151	-19099	-19098	21	22	0.117021	2.91053e-08	-0.804126	0.129674	9.999e-05	6.67873e-05	0.0025747	9.46351e-06
ENSG00000260927	5277	1.05128	386.957	63.6758	0.00384457	chr16_59003911_A_G_rs57357539	874343	874344	44	52	0.276596	0.00182162	-0.337954	0.10448	0.760424	0.758152	0.672106	9.82918e-06
ENSG00000070770	5371	1.03897	430.881	64.9779	0.00115362	chr16_57263970_C_T_rs113471605	-934137	-934136	11	11	0.0585106	0.000520428	-0.494048	0.136133	0.382162	0.37312	0.563041	8.21846e-06
ENSG00000103021	5372	1.06567	413.094	63.9194	0.00117112	chr16_57981398_T_A_rs149667515	-268539	-268538	30	33	0.175532	0.000475421	-0.475167	0.129946	0.360064	0.352597	0.553383	9.99038e-06
ENSG00000181938	5127	1.06069	361.587	63.0799	0.00271403	chr16_58368691_C_T_rs72788169	-23781	-23780	9	10	0.0531915	0.00115627	-0.621112	0.183708	0.608239	0.599399	0.634716	1.10981e-05
ENSG00000103034	5120	1.04971	373.993	63.7449	0.00168598	chr16_57715537_T_C_rs2404688	-793613	-793612	69	88	0.531915	0.000710147	0.304531	0.0861773	0.445955	0.444035	0.587975	1.00785e-05
ENSG00000103037	5144	1.03854	363.296	63.8977	0.000205588	chr16_58568321_T_C_rs11867022	50853	50854	59	70	0.62766	6.41993e-05	0.36515	0.0861579	0.0592941	0.064002	0.316736	9.72247e-06
ENSG00000125107	5085	1.0506	354.392	63.9108	0.00544753	chr16_57643786_C_A_rs3785327	-986041	-986040	16	16	0.0851064	0.00276953	0.260393	0.0841054	0.848415	0.843788	0.692553	1.06907e-05
ENSG00000103042	5034	1.03755	336.697	64.2608	0.00039378	chr16_59326666_C_T_rs117843588	641895	641896	14	14	0.0744681	0.000141668	0.570076	0.142027	0.113889	0.113122	0.395149	1.04298e-05
ENSG00000125166	5058	1.05348	317.783	63.4441	9.62085e-06	chr16_58721272_C_T_rs257630	-13045	-13044	56	70	0.62766	1.73436e-06	-0.426116	0.0820023	0.00119988	0.00218774	0.042246	1.21208e-05
ENSG00000140937	5046	1.03337	271.49	63.4604	0.00363595	chr16_65869047_G_A_rs17697705	747116	747117	24	26	0.138298	0.00167743	0.334585	0.102587	0.618638	0.613584	0.637451	1.26192e-05
ENSG00000179776	3248	1.04811	219.166	62.7808	6.94147e-05	chr16_66095348_A_G_rs4785892	-271344	-271343	57	71	0.37766	1.54831e-05	0.162146	0.0350467	0.0110989	0.0120867	0.136376	1.70394e-05
ENSG00000246898	3199	1.0439	220.821	63.1957	0.00487556	chr16_65594992_G_A_rs72782472	-813525	-813524	14	14	0.0744681	0.00230339	-0.620262	0.196443	0.644536	0.641998	0.644704	1.65041e-05
ENSG00000166548	2874	1.0371	206.042	63.7664	0.00569048	chr16_65999150_G_GA_.	-551156	-551155	15	15	0.0797872	0.00287938	-0.380069	0.123281	0.678032	0.676877	0.653454	1.69976e-05
ENSG00000217555	2861	1.04652	201.291	63.3399	0.0141394	chr16_66035368_G_T_rs75547736	-517209	-517208	18	20	0.106383	0.00796262	-0.310806	0.113948	0.936306	0.937959	0.712975	1.83833e-05
ENSG00000289353	2828	1.04201	200.622	63.4984	0.00509446	chr16_66020762_T_C_rs10852427	-546395	-546394	11	11	0.941489	0.00248277	0.591863	0.188939	0.627737	0.623233	0.640863	1.79669e-05
ENSG00000140931	2783	1.06564	179.304	61.9375	0.00907457	chr16_66086855_A_G_rs4785891	-517850	-517849	69	86	0.542553	0.00431898	0.15209	0.0516501	0.791821	0.785678	0.678688	2.30101e-05
ENSG00000183723	2729	1.02837	206.808	64.6196	0.000870704	chr16_65769154_C_G_rs72784568	-927554	-927553	13	13	0.0691489	0.0003646	-0.800131	0.214134	0.155384	0.154929	0.436213	1.60788e-05
ENSG00000260465	2701	1.02955	183.834	63.0948	0.00968952	chr16_65873600_C_T_rs9930248	-847298	-847297	36	45	0.239362	0.00506334	0.323646	0.112018	0.825617	0.825334	0.688414	1.8216e-05
ENSG00000135720	2670	1.05913	190.257	63.3049	0.00143422	chr16_66070654_C_A_rs78003791	-680956	-680955	11	12	0.0638298	0.000563952	-0.403213	0.111859	0.221178	0.214771	0.481315	2.09056e-05
ENSG00000159593	2483	1.05077	178.983	63.4373	0.00205501	chr16_66284160_G_GA_rs35322812;rs397783023	-546817	-546816	22	24	0.12766	0.000866163	0.399008	0.114921	0.291171	0.285035	0.52689	2.11867e-05
ENSG00000172840	2385	1.03876	145.209	62.9684	0.00372156	chr16_66267594_C_CA_rs5817586	-612922	-612921	34	37	0.196809	0.00165214	-0.241873	0.0740484	0.406559	0.399346	0.574882	2.43543e-05
ENSG00000166592	2236	1.03136	129.598	62.205	0.000612268	chr16_67078050_T_C_rs12926574	152514	152515	53	63	0.335106	0.000184601	-0.392821	0.0997685	0.0681932	0.0694924	0.326157	2.61188e-05
ENSG00000166595	2200	1.01955	143.175	63.6723	0.00443115	chr16_66943191_G_A_rs2241409	8788	8789	22	25	0.132979	0.00214416	0.251197	0.0789642	0.462754	0.461026	0.593469	2.20211e-05
ENSG00000172831	2196	1.03292	137.377	62.8935	0.00318533	chr16_66182038_G_A_rs373587	-753479	-753478	62	75	0.601064	0.00136962	0.3606	0.108389	0.344566	0.339263	0.546522	2.487e-05
ENSG00000172828	2140	1.00525	147.964	64.6735	0.000921962	chr16_67942417_A_T_rs4986970	981150	981151	10	10	0.0531915	0.0003913	-0.580864	0.156339	0.128587	0.125947	0.411189	1.95104e-05
ENSG00000172824	2072	1.03442	128.305	62.657	0.0073286	chr16_66256762_G_T_rs62037207	-743778	-743777	22	23	0.12234	0.0035463	-0.51238	0.170091	0.60254	0.595663	0.633647	2.68663e-05
ENSG00000067955	1994	1.047	125.879	62.199	0.00510709	chr16_66267594_C_CA_rs5817586	-761556	-761555	34	37	0.196809	0.00224126	0.336268	0.106195	0.458654	0.452499	0.590747	2.94751e-05
ENSG00000125149	1876	1.04414	119.195	63.2399	0.00729537	chr16_66904790_AC_A_rs58374034;rs398100264	-205152	-205151	9	10	0.0531915	0.00368429	-0.50987	0.169994	0.566643	0.562199	0.624669	3.06151e-05
ENSG00000237172	1719	1.05103	106.191	61.7556	0.00368984	chr16_66363203_T_C_rs12600111	-787796	-787795	63	84	0.446809	0.00147036	0.223243	0.0675655	0.305569	0.301238	0.534462	3.57604e-05
ENSG00000102871	1714	1.05739	109.344	62.1201	0.00348879	chr16_66371832_GCTGGGTCCAGACTTC_G_rs67248837;rs778452639;rs61348368	-788078	-788077	41	48	0.255319	0.00142193	0.320216	0.0965996	0.29817	0.291512	0.528757	3.60122e-05
ENSG00000135722	1714	1.01366	114.234	63.7309	4.27082e-05	chr16_68020885_A_G_rs112595563	860927	860928	38	44	0.234043	1.02392e-05	-0.505061	0.106631	0.00429957	0.00449955	0.0709564	2.66225e-05
ENSG00000102878	1703	1.02944	106.246	62.531	0.00051308	chr16_66251383_G_A_rs233525	-914729	-914728	54	63	0.335106	0.000156007	-0.315078	0.0790445	0.0490951	0.0480822	0.283589	3.14972e-05
ENSG00000140939	1687	1.03901	111.188	63.2327	0.0286485	chr16_67715064_C_CT_.	544566	544567	12	12	0.0638298	0.0178539	-0.580013	0.23941	0.953805	0.957393	0.718284	3.18502e-05
ENSG00000196123	1688	1.05212	109.258	62.7729	0.0183002	chr16_67648331_G_A_rs73597581	468778	468779	19	20	0.106383	0.0103667	-0.342001	0.130012	0.856314	0.855593	0.694553	3.49746e-05
ENSG00000179044	1684	1.03728	112.628	63.5202	0.0167047	chr16_66699482_A_T_rs113898845	-486183	-486182	42	43	0.228723	0.00975332	-0.283407	0.106818	0.840416	0.841064	0.691744	3.11253e-05
ENSG00000205250	1679	1.03574	109.858	63.0858	0.017677	chr16_67875247_G_A_rs34132524	683091	683092	14	14	0.0744681	0.0101453	-0.347132	0.131561	0.855914	0.850854	0.693776	3.16214e-05
ENSG00000168701	1678	1.0191	105.83	63.4483	0.0107426	chr16_67525433_G_A_rs118161478	298302	298303	15	16	0.0851064	0.00584306	-0.331965	0.116941	0.677232	0.673535	0.653047	2.97097e-05
ENSG00000135723	1645	1.04725	100.183	62.4877	0.00264655	chr16_66861200_G_A_rs5012373	-386282	-386281	26	29	0.154255	0.00106306	0.375334	0.110146	0.212979	0.213904	0.480937	3.70871e-05
ENSG00000135740	1643	1.02299	102.821	63.4109	0.00129687	chr16_66323628_C_T_rs79780939	-925352	-925351	9	10	0.0531915	0.0005074	-0.590395	0.162336	0.118088	0.118009	0.400711	3.13088e-05
ENSG00000262691	1627	1.04506	96.697	62.6681	0.00910314	chr16_66539287_G_A_rs35796755	-721822	-721821	10	10	0.0531915	0.00456987	-0.731734	0.250163	0.569443	0.566674	0.625429	3.79398e-05
ENSG00000196155	1618	1.02718	96.7606	63.6949	0.0122108	chr16_68062376_TG_T_rs201056159	783137	783138	14	14	0.0744681	0.00688036	0.527223	0.18962	0.688031	0.684859	0.655288	3.41182e-05
ENSG00000159713	1655	1.04549	76.3549	61.803	0.00919144	chr16_66625546_A_G_rs355951	-767953	-767952	60	80	0.574468	0.0043417	0.188228	0.0639621	0.492051	0.484297	0.599767	4.81633e-05
ENSG00000159714	1638	1.02286	86.8947	63.6862	0.010679	chr16_66456691_T_C_rs4783595	-959787	-959786	29	30	0.159574	0.00589619	-0.300585	0.106007	0.60334	0.596486	0.633647	3.70164e-05
ENSG00000176387	1621	1.05529	79.5353	62.0963	0.000376967	chr16_68101478_G_GT_rs199717123	670356	670357	17	17	0.0904255	0.00010273	0.678446	0.165244	0.0210979	0.0237494	0.202641	4.89161e-05
ENSG00000159720	1621	1.02195	78.8496	62.7912	0.00272848	chr16_66665111_T_C_rs116911056	-816047	-816046	22	23	0.12234	0.00113306	-0.364253	0.107531	0.185681	0.185431	0.459154	4.05693e-05
ENSG00000270049	1621	1.02804	79.8936	63.3578	0.025762	chr16_67800145_C_CA_.	318760	318761	19	19	0.101064	0.0159026	0.610849	0.247519	0.869213	0.869915	0.697027	4.15335e-05
ENSG00000039523	1714	1.03248	80.511	62.0257	0.0424707	chr16_68306745_G_A_rs111621809	769290	769291	17	19	0.101064	0.0265875	0.158812	0.0701863	0.964404	0.967572	0.720596	4.23213e-05
ENSG00000102974	1799	1.02837	84.444	62.8912	0.00121205	chr16_68338077_A_G_rs78644074	775550	775551	27	27	0.143617	0.000444288	0.230057	0.062564	0.090491	0.0900882	0.363772	3.93736e-05
ENSG00000159753	1911	1.0264	87.917	63.6483	0.022026	chr16_68633343_G_A_rs145658909	988095	988096	11	11	0.0585106	0.0134936	-0.485916	0.191976	0.851315	0.852844	0.694321	3.73742e-05
ENSG00000102977	1931	1.0386	85.269	62.4172	0.00298439	chr16_68349120_C_T_rs76199931	688859	688860	16	18	0.0957447	0.00121584	-0.445804	0.132483	0.216278	0.209383	0.477872	4.14311e-05
ENSG00000102981	1933	1.04512	83.2629	61.9779	0.0123518	chr16_67921584_T_TA_.	260623	260624	11	11	0.0585106	0.00622641	-0.611398	0.217104	0.628537	0.625706	0.641874	4.40735e-05
ENSG00000124074	1947	1.02646	82.3346	62.2456	0.0014803	chr16_68350107_A_G_rs4783554	683356	683357	46	50	0.734043	0.000524652	-0.414593	0.114317	0.105889	0.107304	0.389001	3.99242e-05
ENSG00000159761	1947	1.01949	83.3484	62.7338	0.002752	chr16_67679912_C_A_rs144632392	13097	13098	10	10	0.0531915	0.00113843	-0.770327	0.227509	0.19838	0.19756	0.469101	3.78105e-05
ENSG00000141098	2039	1.04294	83.3252	61.4667	0.027705	chr16_67819522_T_C_rs12325430	100205	100206	63	80	0.425532	0.0156435	-0.115074	0.0465085	0.893111	0.896489	0.703405	4.34873e-05
ENSG00000141084	2136	1.04451	86.4804	61.724	0.0022086	chr16_68655038_AAAAT_A_rs150250014;rs56126104	848477	848478	32	34	0.180851	0.000798153	-0.320423	0.0916143	0.159084	0.158278	0.438341	4.22849e-05
ENSG00000102901	2146	1.02271	91.2142	62.279	0.00986524	chr16_67819522_T_C_rs12325430	-14376	-14375	63	80	0.425532	0.00488295	-0.178804	0.0616157	0.586141	0.585003	0.630386	3.52328e-05
ENSG00000168286	2153	1.00639	94.2205	62.8305	0.00801745	chr16_68517374_T_A_rs8050260	675053	675054	36	38	0.202128	0.00398839	0.404956	0.136252	0.534547	0.528585	0.615289	3.08567e-05
ENSG00000102898	2163	1.01789	97.5564	62.8615	0.0108158	chr16_68329278_G_A_rs1111571	482116	482117	45	51	0.728723	0.00566046	-0.221255	0.0776337	0.649635	0.646401	0.645665	3.19919e-05
ENSG00000038358	2178	1.03702	88.8713	61.4131	0.0162475	chr16_68414971_G_C_rs6499176	541918	541919	28	30	0.840426	0.00829224	0.198531	0.0731821	0.756424	0.754606	0.671431	3.93836e-05
ENSG00000263126	2182	1.04193	89.7222	61.3323	0.00397486	chr16_68328467_G_A_rs72792214	446005	446006	14	14	0.0744681	0.00154648	0.539651	0.164136	0.284972	0.281568	0.525133	4.0149e-05
ENSG00000159792	2192	1.02716	95.7422	62.6641	0.000801727	chr16_67432532_C_G_rs56303414	-460723	-460722	65	83	0.441489	0.000267391	-0.30713	0.080216	0.0675932	0.06811	0.323716	3.44771e-05
ENSG00000141086	2222	1.03383	92.1361	61.4405	0.0133613	chr16_68222102_C_CAAT_rs200585603;rs75775419	290239	290240	10	10	0.0531915	0.00658839	-0.716456	0.256246	0.69973	0.697674	0.658291	3.72793e-05
ENSG00000261884	2229	1.04695	98.9784	62.7521	0.0176382	chr16_68823386_T_C_rs2276330	887744	887745	20	22	0.117021	0.00992021	-0.329123	0.124344	0.819718	0.815684	0.686999	3.7472e-05
ENSG00000205220	2230	1.0492	91.2626	61.0555	0.00267355	chr16_68127065_G_T_rs6499160	190214	190215	21	27	0.143617	0.000938452	-0.244165	0.0708361	0.19928	0.19739	0.469101	4.11713e-05
ENSG00000213398	2235	1.03748	94.2344	61.9135	0.0207824	chr16_68287956_G_A_rs2305811	343835	343836	16	17	0.0904255	0.011433	0.326522	0.125881	0.855614	0.853342	0.694321	3.72428e-05
ENSG00000124067	2260	1.02748	97.5219	62.9343	0.0258883	chr16_68835607_C_G_rs17690554	866969	866970	26	29	0.154255	0.0156385	0.220349	0.0890525	0.915408	0.918652	0.707443	3.39139e-05
ENSG00000167261	2281	1.04432	94.7298	62.0474	0.000690966	chr16_68552601_G_C_rs12149608	553116	553117	25	27	0.143617	0.000208945	-0.384526	0.0985654	0.0508949	0.0550637	0.299835	3.85607e-05
ENSG00000182810	2302	1.01212	96.551	62.902	0.00549044	chr16_68020885_A_G_rs112595563	-2348	-2347	38	44	0.234043	0.00258216	0.336353	0.107824	0.412059	0.406411	0.577409	3.12016e-05
ENSG00000167264	2302	1.04001	95.6767	61.897	0.015575	chr16_68810810_A_G_rs112540547	787525	787526	13	13	0.0691489	0.00813585	-0.671933	0.247054	0.765723	0.764515	0.674724	3.72322e-05
ENSG00000072736	2377	1.04749	88.8215	60.6365	0.000254121	chr16_68867869_T_C_rs1125673	782498	782499	61	76	0.595745	5.25323e-05	0.349201	0.0813233	0.0161984	0.0182606	0.17615	4.18866e-05
ENSG00000262160	2485	1.0269	102.965	62.4698	0.0121667	chr16_68260897_C_G_rs7672	31751	31752	46	55	0.707447	0.00632281	0.280512	0.0998023	0.710329	0.706448	0.659662	3.20104e-05
ENSG00000103066	2502	1.03414	102.036	62.1905	0.0146832	chr16_67464487_G_C_rs74566479	-780887	-780886	12	12	0.0638298	0.00773535	0.354535	0.12948	0.768923	0.768101	0.674952	3.37253e-05
ENSG00000103064	2528	1.03761	95.8722	61.1743	0.0210524	chr16_67979443_G_A_rs11643888	-285106	-285105	54	66	0.351064	0.0111114	0.20913	0.0802923	0.866513	0.861856	0.695288	3.66354e-05
ENSG00000103061	2581	1.0371	102.686	62.3443	0.00756964	chr16_68208728_C_CA_rs112759570;rs58876674	-102219	-102218	12	12	0.0638298	0.00359736	0.593838	0.197452	0.532647	0.524349	0.614434	3.41034e-05
ENSG00000132600	2581	1.02659	100.966	62.1257	0.00768454	chr16_68823538_T_C_rs1801552	512518	512519	57	72	0.617021	0.0036016	-0.243323	0.0809163	0.536246	0.528605	0.615289	3.25832e-05
ENSG00000103056	2770	1.05962	101.096	60.8551	0.0239182	chr16_68882215_G_C_rs7206658	433706	433707	12	12	0.0638298	0.0126939	0.552777	0.216403	0.90161	0.904122	0.705109	3.94457e-05
ENSG00000184939	2973	1.04403	126.88	61.6276	0.0048501	chr16_68667588_G_A_rs3114396	128290	128291	43	48	0.744681	0.00201016	0.252602	0.0788791	0.447255	0.439142	0.585961	2.87426e-05
ENSG00000103047	3366	1.05068	131.312	61.0939	0.000744441	chr16_69428547_T_G_rs13334167	585015	585016	26	26	0.138298	0.00020364	-0.55013	0.140744	0.0777922	0.0809018	0.347335	2.88617e-05
ENSG00000103044	3661	1.02858	135.312	61.6431	0.00732283	chr16_69640986_G_GA_.	535332	535333	11	11	0.0585106	0.00327904	-0.47671	0.156861	0.619838	0.617778	0.638967	2.46053e-05
ENSG00000168802	3655	1.03408	149.222	62.8559	0.00260379	chr16_69088140_G_A_rs74615093	-44449	-44448	19	19	0.101064	0.00107937	0.557317	0.163782	0.309069	0.306526	0.536509	2.30537e-05
ENSG00000286140	3655	1.07013	133.125	60.7231	0.0108052	chr16_69094150_G_A_rs9926320	-38439	-38438	52	56	0.297872	0.0048642	-0.389544	0.134174	0.749225	0.741177	0.668542	3.17747e-05
ENSG00000141076	3655	1.06469	136.117	60.9634	0.000607931	chr16_69220534_G_GT_rs535327994	87884	87885	15	15	0.0797872	0.000157129	0.533638	0.133945	0.0634937	0.0656348	0.318737	3.01472e-05
ENSG00000168807	3611	1.0524	144.174	62.0096	0.00370923	chr16_68483562_TG_T_rs67012745	-703603	-703602	40	42	0.776596	0.0015134	-0.366144	0.111128	0.390261	0.389606	0.570561	2.65489e-05
ENSG00000260914	3503	1.03452	146.517	62.6927	0.000902484	chr16_70030358_C_T_rs57629257	730675	730676	13	13	0.0691489	0.000308114	0.708043	0.186976	0.114089	0.113722	0.39568	2.35406e-05
ENSG00000132612	3493	1.04871	133.09	60.8941	0.00132116	chr16_69498530_A_G_rs34884039	187179	187180	53	59	0.68617	0.000396151	-0.328737	0.0885678	0.142086	0.144835	0.430073	2.81546e-05
ENSG00000258429	3452	1.0457	140.855	62.1174	7.16076e-06	chr16_69328549_C_G_rs2242413	-2040	-2039	49	57	0.303191	9.4626e-07	-0.506557	0.0946938	0.00079992	0.000721069	0.0175164	2.6144e-05
ENSG00000213380	3433	1.05211	140.901	61.8881	0.00167352	chr16_69617954_CG_C_rs150995945	278370	278371	13	13	0.0691489	0.00058426	0.569813	0.158553	0.188881	0.190023	0.463407	2.71195e-05
ENSG00000132603	3434	1.03786	142.324	62.1098	0.000468704	chr16_68390196_C_T_rs9921278	-949577	-949576	65	83	0.558511	0.000133107	0.228944	0.056785	0.0533947	0.0572787	0.302755	2.47167e-05
ENSG00000132604	3333	1.04007	135.391	61.4984	0.00110691	chr16_69125630_A_G_rs8057931	-260378	-260377	37	42	0.223404	0.000342971	-0.273812	0.0729215	0.126887	0.126651	0.411847	2.63209e-05
ENSG00000103018	3306	1.03243	130.985	61.9982	0.00330922	chr16_69903910_T_C_rs75683664	479290	479291	17	17	0.0904255	0.00132147	-0.408906	0.122486	0.335366	0.33686	0.546522	2.60072e-05
ENSG00000102908	3129	1.04703	123.318	61.4477	0.00224529	chr16_69476000_G_A_rs8057286	-89985	-89984	10	10	0.946809	0.000791917	-0.611569	0.174736	0.223278	0.222593	0.487134	3.00917e-05
ENSG00000260772	3197	1.05428	150.407	62.8289	0.00138036	chr16_68811308_A_C_rs8059669	-891758	-891757	22	23	0.12234	0.000513668	0.510883	0.140617	0.167283	0.167756	0.443918	2.57234e-05
ENSG00000181019	3172	1.0577	138.195	60.8217	0.00101377	chr16_69168426_A_ACTCT_rs71268476;rs71148968	-558135	-558134	50	58	0.308511	0.000285722	0.360172	0.0945535	0.114389	0.113634	0.39568	2.85462e-05
ENSG00000141101	3134	1.0472	152.606	62.2173	0.00210093	chr16_70641859_C_T_rs80102893	886932	886933	10	11	0.0585106	0.000789909	-0.519157	0.148299	0.256674	0.253959	0.510255	2.43415e-05
ENSG00000198373	2896	1.02768	144.161	62.9014	0.00108546	chr16_70626546_G_A_rs35257223	701555	701556	11	12	0.0638298	0.0003911	0.613823	0.165203	0.135086	0.135906	0.422694	2.29703e-05
ENSG00000196696	2733	1.0351	141.562	62.3365	0.00603705	chr16_70116815_A_T_rs2549079	50961	50962	71	87	0.462766	0.00275798	-0.208286	0.0672447	0.570143	0.559627	0.624447	2.44482e-05
ENSG00000090857	2696	1.02045	144.834	63.0976	0.00714158	chr16_71053835_TG_T_rs11329772	939502	939503	27	27	0.143617	0.00355677	-0.452907	0.150399	0.641236	0.637224	0.643795	2.18883e-05
ENSG00000223496	2673	1.0478	142.156	62.2804	1.00047e-09	chr16_70359853_G_A_rs7189474	107912	107913	68	92	0.489362	2.67552e-11	-0.59674	0.0761801	9.999e-05	6.5566e-08	6.1195e-06	2.62215e-05
ENSG00000090861	2702	1.06635	129.341	60.5884	0.00141907	chr16_69503016_G_A_rs13335361	-786491	-786490	26	29	0.154255	0.000417369	-0.30937	0.083704	0.146485	0.145201	0.430585	3.20223e-05
ENSG00000157349	2714	1.03802	154.241	63.4592	0.0200306	chr16_70922412_T_C_rs145090930	623249	623250	11	11	0.0585106	0.0119738	0.376743	0.146223	0.949605	0.952525	0.716963	2.2829e-05
ENSG00000168872	2759	1.06549	133.895	61.027	0.0109323	chr16_70045057_G_A_rs8061221	-301847	-301846	47	56	0.702128	0.00504232	0.168177	0.0581788	0.756524	0.749042	0.67086	3.07861e-05
ENSG00000157350	2867	1.03386	137.521	61.067	0.0129416	chr16_71325046_T_G_rs4268752	885945	885946	19	19	0.898936	0.00618394	-0.433423	0.153773	0.825017	0.824454	0.688225	2.49828e-05
ENSG00000157353	2856	1.07562	140.171	60.1838	0.0214275	chr16_70425722_C_CA_.	-28874	-28873	11	11	0.0585106	0.0106878	-0.475006	0.181359	0.940206	0.944652	0.715278	3.11072e-05
ENSG00000103051	2793	1.04105	120.945	61.1106	0.0169682	chr16_70588495_C_CA_.	64940	64941	15	15	0.0797872	0.00856391	0.464028	0.171795	0.864514	0.865135	0.696191	2.96334e-05
ENSG00000189091	2740	1.05246	116.038	60.3776	0.000586471	chr16_71253914_C_CA_.	683998	683999	25	25	0.132979	0.000139666	0.345751	0.0860516	0.0556944	0.0558159	0.300923	3.29956e-05
ENSG00000157368	2744	1.0352	129.332	62.3027	2.49864e-05	chr16_69823242_A_G_rs80215330	-823318	-823317	16	17	0.0904255	4.29787e-06	0.668064	0.134591	0.00229977	0.0025969	0.0472326	2.67759e-05
ENSG00000132613	2741	1.05327	120.569	60.8038	0.00728025	chr16_70613964_G_A_rs12929975	-72090	-72089	56	71	0.37766	0.00304823	0.230007	0.0750735	0.571143	0.561585	0.624669	3.19026e-05
ENSG00000103043	2771	1.04977	121.067	60.8203	0.00218828	chr16_69839928_C_T_rs78432537	-961231	-961230	13	13	0.0691489	0.000720886	0.446984	0.126656	0.220378	0.212707	0.48053	3.11399e-05
ENSG00000180917	3192	1.05054	124.078	59.1683	0.00087408	chr16_71244113_C_T_rs2042421	-45290	-45289	43	51	0.271277	0.000195203	-0.327613	0.0835519	0.0876912	0.0897864	0.363242	3.05194e-05
ENSG00000172137	3249	1.0262	121.95	58.9993	0.0110115	chr16_70605182_A_C_rs1456954	-753542	-753541	20	20	0.106383	0.00437648	-0.408992	0.139111	0.733827	0.731605	0.666827	2.69134e-05
ENSG00000167377	3287	1.08036	124.836	58.5353	0.0202029	chr16_72020273_C_CA_.	558025	558026	11	11	0.0585106	0.0089564	-0.596922	0.222349	0.906209	0.910007	0.705874	3.5846e-05
ENSG00000157429	3304	1.05091	130.492	59.6033	0.000578861	chr16_71418572_C_T_rs7192890	-66042	-66041	57	72	0.617021	0.000124262	0.429858	0.106099	0.059694	0.0623517	0.312775	2.90808e-05
ENSG00000040199	3118	1.05799	104.381	58.281	0.00819878	chr16_71788657_CTT_C_rs60669871;rs767257340;rs796122960	63955	63956	28	29	0.845745	0.00286626	-0.301299	0.0976816	0.552345	0.5502	0.621971	3.78544e-05
ENSG00000166747	3039	1.01523	98.8171	59.5589	0.0327351	chr16_71070508_T_C_rs77763782	-738327	-738326	15	17	0.0904255	0.0172146	0.30688	0.125926	0.961104	0.961563	0.718935	3.10734e-05
ENSG00000224470	3037	1.06634	101.974	58.5075	0.00137825	chr16_71974326_A_G_rs34972708	128349	128350	44	56	0.297872	0.000316929	0.154925	0.0410025	0.106589	0.111631	0.392787	4.06107e-05
ENSG00000102984	3065	1.03634	101.621	58.9306	0.000136507	chr16_71253914_C_CA_.	-630277	-630276	25	25	0.132979	1.88583e-05	-0.841346	0.183953	0.00959904	0.0116093	0.132912	3.43067e-05
ENSG00000182149	3077	1.05474	104.994	58.6049	0.0100268	chr16_71608024_A_G_rs2334882	-287487	-287486	41	45	0.760638	0.00378009	0.177862	0.0594749	0.640436	0.630046	0.642444	3.69444e-05
ENSG00000102967	3320	1.05104	128.77	59.1864	3.5178e-06	chr16_72001460_T_C_rs7186207	-7285	-7284	70	93	0.494681	2.09956e-07	-0.5123	0.0895181	9.999e-05	0.000299005	0.00891151	2.94919e-05
ENSG00000257017	3389	1.04637	140.817	59.6813	0.00219707	chr16_72021750_A_G_rs2081222	-32880	-32879	63	73	0.611702	0.000643577	-0.371475	0.104226	0.251875	0.24635	0.504884	2.62534e-05
ENSG00000140830	3414	1.04985	144.467	59.3499	0.0126009	chr16_72249504_G_A_rs2336601	155883	155884	15	17	0.0904255	0.00530166	0.462117	0.160844	0.831117	0.827258	0.688789	2.61089e-05
ENSG00000140829	3414	1.04764	149.022	60.0204	0.00677154	chr16_71964873_A_G_rs12919803	-128975	-128974	52	64	0.659574	0.00262042	0.125103	0.0401671	0.622138	0.616362	0.638601	2.4991e-05
ENSG00000259768	3821	1.06856	303.962	62.5694	0.000848617	chr16_73243690_G_C_rs4129177	578519	578520	72	92	0.510638	0.000282739	-0.513682	0.134744	0.20018	0.200206	0.471381	1.37973e-05
ENSG00000140836	3542	1.03625	350.349	63.1659	0.00400441	chr16_72983162_C_G_rs16971465	-64967	-64966	16	16	0.0851064	0.00182927	0.389188	0.12037	0.747325	0.74244	0.668734	9.94688e-06
ENSG00000103035	4497	1.04824	407.393	63.3997	0.00017695	chr16_74024547_C_A_rs2526057	-272268	-272267	54	65	0.654255	5.04669e-05	0.270616	0.0628594	0.0558944	0.0599411	0.307784	9.17415e-06
ENSG00000259972	4483	1.06803	418.012	63.6702	0.00062772	chr16_74711886_G_C_rs186358494	405554	405555	10	12	0.0638298	0.000225766	0.550045	0.141816	0.210079	0.20362	0.473763	1.00038e-05
ENSG00000090863	4467	1.04072	322.59	63.201	0.000399956	chr16_73662872_T_C_rs112176119	-944241	-944240	11	11	0.0585106	0.000126687	0.530987	0.13124	0.109289	0.109287	0.390102	1.10904e-05
ENSG00000168411	4410	1.06158	304.829	62.1804	0.00115451	chr16_75647370_C_T_rs2233807	980492	980493	29	30	0.159574	0.000388789	-0.334963	0.0901084	0.275472	0.269431	0.51966	1.32305e-05
ENSG00000168404	4338	1.02603	325.348	63.8693	1.13355e-05	chr16_74736058_CT_C_rs79682860	35195	35196	39	40	0.212766	2.26951e-06	-0.569906	0.111139	0.00249975	0.00314625	0.0551501	1.00783e-05
ENSG00000103091	4277	1.0389	283.17	63.1591	0.00749412	chr16_74817014_C_A_rs8054840	-168110	-168109	18	19	0.101064	0.00377804	0.303365	0.101435	0.872213	0.873327	0.697206	1.25001e-05
ENSG00000186187	4352	1.04222	277.664	62.4173	0.00181571	chr16_74772888_C_CT_rs568333120	-226150	-226149	13	13	0.0691489	0.000678797	-0.694493	0.195758	0.381262	0.375964	0.564665	1.29978e-05
ENSG00000166816	4456	1.05876	241.948	61.18	0.0043151	chr16_74975806_G_A_rs34537838	-140975	-140974	10	10	0.0531915	0.00168267	-0.538131	0.165047	0.629137	0.624059	0.641128	1.6405e-05
ENSG00000184517	4489	1.07329	238.12	61.086	0.000474401	chr16_75167364_A_G_rs11643063	18839	18840	48	58	0.308511	0.000118493	-0.36136	0.0888941	0.0828917	0.0879705	0.359259	1.80799e-05
ENSG00000050820	4541	1.04224	251.959	61.8709	0.00758114	chr16_74965624_T_A_rs72798674	-300384	-300383	15	16	0.0851064	0.00347663	-0.319048	0.105675	0.843616	0.842967	0.692385	1.43251e-05
ENSG00000153774	4984	1.04367	264.005	62.3748	0.00490381	chr16_74799290_G_A_rs61682955	-634214	-634213	15	15	0.0797872	0.00216824	0.533361	0.167857	0.716828	0.710909	0.660732	1.37859e-05
ENSG00000274220	4986	1.04196	261.185	62.031	0.00108923	chr16_74517626_T_C_rs150429415	-916211	-916210	17	17	0.0904255	0.00035707	-0.910489	0.243261	0.233577	0.230069	0.493226	1.37967e-05
ENSG00000166822	5029	1.04272	259.336	61.7897	0.000221448	chr16_76211458_A_AAAAACAAAC_rs781662667	746768	746769	48	53	0.281915	5.24759e-05	-0.269536	0.0627663	0.0449955	0.0484666	0.284575	1.39569e-05
ENSG00000205084	5212	1.05531	281.736	61.8457	0.00176116	chr16_75542139_A_G_rs2738817	-14130	-14129	53	63	0.335106	0.000617932	-0.433631	0.12124	0.372363	0.36501	0.559681	1.38149e-05
ENSG00000034713	5205	1.05047	282.642	62.123	0.00558934	chr16_74813702_C_T_rs11864313	-752678	-752677	38	44	0.234043	0.00247661	0.271886	0.0867706	0.784322	0.77957	0.677611	1.3394e-05
ENSG00000065457	5204	1.049	319.688	63.0767	3.66025e-07	chr16_75623165_A_T_rs11642599	-117	-116	38	44	0.234043	3.55317e-08	0.536161	0.0871332	9.999e-05	7.34921e-05	0.00278276	1.17426e-05
ENSG00000065427	5183	1.06407	294.2	61.67	0.00885775	chr16_75504112_C_G_rs2550895	-143554	-143553	54	67	0.356383	0.00411557	-0.150839	0.0509368	0.917308	0.918211	0.70739	1.39018e-05
ENSG00000166848	5182	1.05107	311.329	62.5039	0.00138602	chr16_75606623_T_C_rs60952428	-41151	-41150	16	16	0.0851064	0.000498927	0.495227	0.135977	0.331167	0.326715	0.543692	1.22023e-05
ENSG00000152910	5708	1.0541	243.981	61.0083	0.0133726	chr16_75901127_C_A_rs13330112	-376275	-376274	35	37	0.196809	0.00640458	0.28682	0.102213	0.956404	0.958356	0.718314	1.58427e-05
ENSG00000103111	7967	1.03314	431.578	62.7351	0.00184445	chr16_77665856_G_A_rs11643681	474665	474666	24	26	0.138298	0.000713638	0.320528	0.0907434	0.540546	0.533728	0.617673	7.92756e-06
ENSG00000205078	7984	1.06286	428.982	62.3273	0.00265251	chr16_77825949_G_A_rs7197974	626540	626541	58	78	0.414894	0.00104998	0.362475	0.10625	0.660434	0.654776	0.647534	9.46944e-06
ENSG00000140873	8203	1.0304	479.437	63.0204	0.00100929	chr16_76521108_AT_A_rs559104822	-913927	-913926	9	10	0.0531915	0.00036398	-0.674468	0.180479	0.374463	0.369135	0.561249	7.02064e-06
ENSG00000140876	8638	1.04354	534.698	62.9587	0.000426291	chr16_77735782_C_G_rs17716789	13262	13263	19	19	0.101064	0.000132404	0.641921	0.159156	0.186881	0.187101	0.460694	6.80202e-06
ENSG00000171724	8662	1.04305	532.447	62.5428	3.0616e-06	chr16_77767784_C_T_rs8048555	-20781	-20780	74	93	0.505319	3.79093e-07	-0.58044	0.104071	0.00159984	0.00121261	0.0269356	6.81119e-06
ENSG00000186153	9020	1.04453	652.09	62.2491	0.000150564	chr16_77526482_G_A_rs34001690	-573194	-573193	66	82	0.43617	3.54953e-05	0.377646	0.0857883	0.0811919	0.0826273	0.350045	5.6099e-06
ENSG00000277954	7623	1.06003	686.982	63.2281	0.00191566	chr16_78272772_A_G_rs4477719	-933968	-933967	56	69	0.367021	0.000782686	-0.316758	0.0904091	0.719028	0.710396	0.660718	5.81974e-06
ENSG00000178573	7166	1.02175	740.869	65.2871	0.000212828	chr16_78836868_A_C_rs56062530	-763847	-763846	64	86	0.542553	7.99989e-05	0.3051	0.0730526	0.140386	0.138723	0.425242	4.31316e-06
ENSG00000166446	6863	1.03139	523.712	64.015	0.00123871	chr16_80900598_A_C_rs7186061	95999	96000	26	26	0.861702	0.000512022	0.494109	0.135964	0.469653	0.462323	0.593501	6.46511e-06
ENSG00000166451	7187	1.04295	608.255	64.1031	0.00511306	chr16_81524524_A_G_rs78375304	517971	517972	21	21	0.111702	0.00261458	-0.34353	0.110272	0.951605	0.951927	0.716882	5.95894e-06
ENSG00000103121	7187	1.04273	632.913	64.5025	6.23577e-05	chr16_81523580_C_T_rs13338891	516693	516694	10	10	0.0531915	1.78324e-05	-0.79107	0.172394	0.0307969	0.0330717	0.239941	5.71958e-06
ENSG00000166454	7105	1.03624	563.319	63.3538	0.000135956	chr16_81785881_C_G_rs4354929	750038	750039	70	89	0.526596	3.69381e-05	-0.217419	0.049513	0.0622938	0.0660852	0.319903	6.18586e-06
ENSG00000260643	7077	1.02715	553.882	63.2293	0.00114953	chr16_80307128_T_C_rs2654459	-789157	-789156	49	56	0.297872	0.000432961	0.473535	0.128505	0.462654	0.457999	0.592805	5.96007e-06
ENSG00000140905	7077	1.0409	599.507	63.8624	0.00175476	chr16_80262622_T_C_rs78071122	-833774	-833773	24	25	0.132979	0.000752074	-0.412791	0.117404	0.634837	0.633916	0.643296	5.97399e-06
ENSG00000261609	7256	1.04115	614.466	64.2217	0.00240976	chr16_81897410_G_A_rs28452625	582447	582448	38	41	0.218085	0.00111832	0.330863	0.0975545	0.764024	0.759552	0.672573	5.83727e-06
ENSG00000153815	7264	1.06447	568.408	63.218	0.00475995	chr16_81173586_G_A_rs11150359	-271223	-271222	50	59	0.68617	0.00224434	-0.260993	0.0824343	0.923008	0.925393	0.709563	7.21212e-06
ENSG00000197943	7674	1.04772	664.084	63.8163	0.000522624	chr16_81793248_G_C_rs4293371	13956	13957	30	31	0.835106	0.000185928	0.305827	0.0777148	0.277972	0.271981	0.521125	5.61146e-06
ENSG00000184860	7834	1.05058	681.408	63.5324	0.000271293	chr16_82872937_A_G_rs4513093	861466	861467	20	21	0.888298	8.42571e-05	0.569885	0.136931	0.151485	0.151242	0.434288	5.55949e-06
ENSG00000135698	7906	1.03538	746.448	64.4371	5.9073e-05	chr16_82166406_C_T_rs12928375	-3819	-3818	32	35	0.18617	1.65987e-05	0.501575	0.10885	0.0353965	0.038025	0.254617	4.64484e-06
ENSG00000140945	8184	1.05777	735.431	63.7473	0.00139755	chr16_82267626_A_G_rs55653375	-359340	-359339	15	15	0.0797872	0.000572394	-0.675057	0.18751	0.628337	0.617938	0.639018	5.36736e-06
ENSG00000230989	9233	1.04871	1011.15	64.8004	0.000582435	chr16_84257322_G_A_rs113763620	538010	538011	14	14	0.0744681	0.000235567	-0.47103	0.121836	0.427657	0.421642	0.582795	3.70638e-06
ENSG00000260228	9074	1.03351	978.478	64.6827	0.00111552	chr16_82878647_G_A_rs60761157	-929188	-929187	29	30	0.159574	0.0004863	0.587634	0.161005	0.650835	0.650708	0.646374	3.50431e-06
ENSG00000288849	9071	1.04303	941.252	64.1155	0.000308409	chr16_83363339_A_T_rs1862827	-444763	-444762	60	82	0.43617	0.000105198	0.385562	0.0940631	0.234477	0.233759	0.495062	3.85275e-06
ENSG00000103150	9032	1.05331	969.99	64.453	0.000211991	chr16_83583339_C_T_rs56058612	-315777	-315776	25	29	0.154255	7.15399e-05	-0.510976	0.121434	0.164584	0.166447	0.443773	3.96732e-06
ENSG00000140961	9116	1.02876	1020.08	65.1519	0.00146842	chr16_83447618_C_T_rs17288766	-505623	-505622	51	57	0.303191	0.000695093	-0.376528	0.106352	0.772723	0.767416	0.674952	3.26771e-06
ENSG00000140943	8944	1.05245	1047.19	65.073	0.000105239	chr16_84066997_T_G_rs12921209	-49946	-49945	45	49	0.260638	3.51066e-05	0.322306	0.0731668	0.089991	0.0907109	0.365027	3.6568e-06
ENSG00000103160	8978	1.07868	935.095	63.3175	0.00177745	chr16_83341740_C_T_rs918766	-803438	-803437	32	35	0.18617	0.000723926	0.340489	0.0965153	0.792421	0.787771	0.67941	4.74309e-06
ENSG00000103168	8926	1.0483	1056.23	64.8754	1.32628e-06	chr16_84174426_T_G_rs3803643	-12595	-12594	73	94	0.5	2.3783e-07	-0.284671	0.05001	0.00049995	0.000997842	0.0229806	3.53997e-06
ENSG00000103175	8796	1.03743	997.007	64.465	0.00252748	chr16_84389157_G_C_rs17813537	94278	94279	27	33	0.175532	0.00120677	0.503792	0.149609	0.913709	0.914285	0.706608	3.51976e-06
ENSG00000140950	8558	1.05068	1147.46	65.346	6.83174e-05	chr16_83810044_AATT_A_rs1610864;rs34213881	-694616	-694615	38	42	0.776596	2.24106e-05	-0.540119	0.119306	0.0614939	0.0647538	0.317667	3.30338e-06
ENSG00000103187	8315	1.05451	1079.93	64.7782	0.000582328	chr16_85086276_T_C_rs1018122	468197	468198	53	61	0.675532	0.000234932	0.26699	0.0690451	0.441256	0.440665	0.586818	3.58788e-06
ENSG00000135686	8266	1.05615	1120.3	64.981	0.000710805	chr16_84912655_C_T_rs2646100	264143	264144	16	16	0.0851064	0.000301101	-0.341959	0.0901399	0.530847	0.522993	0.614386	3.49121e-06
ENSG00000103194	8252	1.02185	1230.19	66.6244	0.000215097	chr16_84208826_T_C_rs34854437	-491175	-491174	30	36	0.191489	9.56034e-05	-0.278853	0.0675823	0.223378	0.223425	0.488391	2.59915e-06
ENSG00000103196	7875	1.04865	1097.01	65.2334	0.000517577	chr16_84823638_A_G_rs17111	3652	3653	62	78	0.414894	0.000216402	0.294868	0.0757826	0.413959	0.409804	0.578491	3.41515e-06
ENSG00000153786	7782	1.04938	1067.42	64.9826	1.62466e-06	chr16_84988087_A_G_rs9923066	-23449	-23448	42	50	0.265957	3.0636e-07	0.386374	0.068628	0.00069993	0.00123873	0.0273446	3.52474e-06
ENSG00000135709	7689	1.04235	1133.27	66.126	0.000508186	chr16_85422368_GC_G_rs150646612	394585	394586	46	55	0.292553	0.000234134	0.292017	0.0754976	0.423858	0.417385	0.581637	3.18714e-06
ENSG00000131149	7355	1.03221	1083.65	66.3247	0.00105837	chr16_85757037_C_A_rs428166	143684	143685	35	39	0.207447	0.000539877	-0.219394	0.0606399	0.676232	0.66971	0.652595	3.1399e-06
ENSG00000154102	7495	1.05334	907.468	63.76	0.00200072	chr16_85142246_C_T_rs12449044	-608706	-608705	63	77	0.590426	0.000865922	-0.409616	0.117974	0.828917	0.823817	0.688225	4.24123e-06
ENSG00000131148	7492	1.06458	960.02	64.0693	0.00253348	chr16_86564689_A_T_rs74772511	765144	765145	18	19	0.101064	0.00116808	0.488326	0.144571	0.90231	0.902098	0.704981	4.27275e-06
ENSG00000131143	7494	1.05964	1095.63	65.6993	0.00336112	chr16_85133284_G_T_rs4783132	-666412	-666411	13	13	0.0691489	0.00184765	0.348074	0.107763	0.968203	0.971736	0.721613	3.6411e-06
ENSG00000140968	7279	1.02672	1095.91	66.4933	0.000332657	chr16_84946609_A_C_rs35826921	-952554	-952553	51	63	0.335106	0.000152473	-0.220982	0.0553467	0.294071	0.293288	0.52963	3.00467e-06
ENSG00000103241	6647	1.0565	787.051	64.0748	0.00179227	chr16_86091721_C_G_rs6540257	-418807	-418806	42	48	0.744681	0.000786402	-0.327848	0.093614	0.744726	0.737029	0.667507	4.97931e-06
ENSG00000103248	6642	1.02309	852.415	65.6437	0.000118476	chr16_86531581_A_T_rs16944719	-23655	-23654	10	11	0.0585106	4.33902e-05	-0.847037	0.194861	0.090391	0.0901587	0.363918	3.7793e-06
ENSG00000176692	6656	1.0563	799.112	64.4172	0.000577521	chr16_86564689_A_T_rs74772511	-2141	-2140	18	19	0.101064	0.00022344	-0.534482	0.137696	0.349465	0.343108	0.548673	4.89859e-06
ENSG00000176678	6686	1.04721	836.379	65.1888	0.000346938	chr16_85675261_C_G_rs2028	-903289	-903288	37	43	0.228723	0.000137128	0.491648	0.122202	0.231677	0.231965	0.493623	4.44237e-06
ENSG00000260456	7056	1.06182	709.918	64.0939	0.000398136	chr16_87177654_A_G_rs75665989	-139763	-139762	11	11	0.0585106	0.000140601	1.13638	0.282961	0.224378	0.220664	0.485796	5.68907e-06
ENSG00000103264	6952	1.02796	696.758	64.3417	0.000392851	chr16_88065676_G_C_rs12933708	681912	681913	70	87	0.537234	0.000142669	0.392102	0.0977363	0.231377	0.227774	0.492585	4.76102e-06
ENSG00000140941	6949	1.0325	688.127	64.0263	0.00212233	chr16_86759081_G_A_rs35454427	-633256	-633255	24	24	0.12766	0.000950002	0.429825	0.124838	0.759624	0.757528	0.672106	4.95309e-06
ENSG00000140948	6812	1.05834	630.808	63.179	0.00290656	chr16_88112059_G_A_rs28798070	619034	619035	63	81	0.430851	0.00126324	-0.161358	0.0481265	0.827417	0.825736	0.688414	6.27754e-06
ENSG00000104731	6687	1.03789	647.173	63.7652	0.000901908	chr16_87401245_G_A_rs72806246	-364742	-364741	16	17	0.0904255	0.000346414	-0.570856	0.152151	0.431357	0.423939	0.582795	5.43713e-06
ENSG00000103257	6828	1.0686	592.536	61.9292	0.00140896	chr16_88249413_CTTTCTT_C_.	379905	379906	12	15	0.0797872	0.000478714	-0.401489	0.10986	0.544846	0.534841	0.617816	7.07982e-06
ENSG00000172530	6777	1.06302	622.573	63.0985	0.00191078	chr16_86958640_A_G_rs4240784	-992848	-992847	69	88	0.468085	0.000770615	-0.266899	0.0760736	0.675732	0.671418	0.652869	6.53116e-06
ENSG00000260166	6561	1.05623	573.349	62.4275	0.00173302	chr16_87800338_C_T_rs76843884	-286719	-286718	11	11	0.0585106	0.000643332	-0.661285	0.185532	0.613539	0.605832	0.635376	6.8246e-06
ENSG00000225614	6364	1.04886	556.333	62.867	0.00100942	chr16_87866763_G_C_rs59823886	-516197	-516196	15	15	0.0797872	0.000357998	0.611143	0.163317	0.416058	0.406259	0.577409	6.74247e-06
ENSG00000179588	6365	1.04659	541.577	62.5952	0.00293817	chr16_87679793_A_G_rs9939380	-773488	-773487	53	65	0.345745	0.0012134	0.295657	0.0878456	0.785621	0.78275	0.678027	6.83567e-06
ENSG00000158545	6413	1.05635	503.758	61.7428	0.00392773	chr16_89446105_T_TA_.	875701	875702	24	24	0.12766	0.00158143	-0.270571	0.0824762	0.854915	0.849449	0.693436	7.77257e-06
ENSG00000051523	6356	1.07357	549.311	62.7726	0.00160854	chr16_89506697_A_C_rs13339485	855643	855644	69	93	0.505319	0.000610537	-0.14776	0.0412698	0.564644	0.553831	0.623141	7.85052e-06
ENSG00000167508	6293	1.06268	482.918	61.4174	0.00106809	chr16_89158299_CAT_C_rs145220260	495207	495208	12	12	0.0638298	0.000325696	-0.725202	0.192346	0.378462	0.373187	0.563041	8.4035e-06
ENSG00000260630	6294	1.0399	531.715	62.8595	0.000381888	chr16_88490243_G_A_rs60929009	-173097	-173096	24	28	0.148936	0.000115016	0.592436	0.145435	0.170783	0.169167	0.444821	6.69628e-06
ENSG00000185669	6276	1.05798	534.353	63.0002	0.00200998	chr16_87855597_G_A_rs4240803	-830911	-830910	54	62	0.329787	0.000809551	0.398485	0.114078	0.644936	0.634692	0.643461	7.39555e-06
ENSG00000158717	6265	1.05725	480.457	61.7443	1.34557e-05	chr16_88700532_C_T_rs11649140	-5877	-5876	38	45	0.239362	1.85968e-06	-0.457454	0.0883347	0.00419958	0.00470811	0.0729175	8.19104e-06
ENSG00000174177	6266	1.04662	526.191	62.8937	0.000524529	chr16_88845254_G_A_rs506914	138750	138751	60	76	0.404255	0.000167304	-0.384216	0.0968807	0.229577	0.221904	0.486897	7.03691e-06
ENSG00000260121	6251	1.0506	506.743	62.602	0.000813602	chr16_87722048_G_A_rs13339331	-996568	-996567	56	66	0.351064	0.000270117	-0.397347	0.10386	0.319768	0.314441	0.53947	7.47667e-06
ENSG00000103335	6415	1.0568	475.563	62.0285	0.00125895	chr16_88194521_C_T_rs74415695	-590700	-590699	59	72	0.382979	0.000423564	-0.326785	0.0885221	0.428857	0.423333	0.582795	8.25419e-06
ENSG00000167513	6459	1.05173	480.993	62.3292	0.000424033	chr16_88308825_C_A_rs10445189	-494965	-494964	36	42	0.223404	0.000121599	-0.47154	0.11621	0.167983	0.165729	0.443773	7.92804e-06
ENSG00000198931	6441	1.05805	474.246	62.3473	0.000466334	chr16_89123657_G_A_rs6500533	311728	311729	15	15	0.920213	0.000136311	0.438648	0.108983	0.178682	0.176665	0.45128	8.33604e-06
ENSG00000141012	6367	1.0697	459.593	62.0717	2.11852e-06	chr16_88846491_G_T_rs11076726	-10457	-10456	38	43	0.228723	2.21125e-07	-0.617405	0.108124	9.999e-05	0.000581888	0.0151376	9.18382e-06
ENSG00000167515	6367	1.06277	424.737	61.0371	0.00276465	chr16_88970335_G_A_rs56361264	113236	113237	45	56	0.297872	0.000975126	-0.260825	0.075935	0.673033	0.66677	0.651687	9.55954e-06
ENSG00000129993	6234	1.06424	414.959	61.2904	0.0080767	chr16_88113747_GCGTCCCTTCTT_G_rs142553628;rs200793225	-827452	-827451	20	20	0.106383	0.00358458	0.345172	0.114724	0.957904	0.960767	0.718932	9.86563e-06
ENSG00000176715	6042	1.06265	421.714	61.2483	0.000787226	chr16_89157661_C_CAT_rs371324963	63777	63778	18	21	0.111702	0.000221821	0.464718	0.119657	0.262974	0.255227	0.510838	9.62153e-06
ENSG00000259877	5628	1.05999	402.717	61.6945	0.00102867	chr16_89250237_G_A_rs4785639	32583	32584	33	36	0.191489	0.000321359	-0.456189	0.120868	0.317868	0.311524	0.538894	9.92551e-06
ENSG00000170100	5628	1.06969	370.741	60.5632	0.00182812	chr16_90006855_AGGCCTCTTGGAGCCTCTGCCCCATCATGGGCCTTGTGTGTCCCC_A_rs59944881	789151	789152	10	11	0.0585106	0.000565134	0.450983	0.125134	0.467653	0.45936	0.593409	1.13839e-05
ENSG00000268218	5445	1.07335	370.689	60.9361	0.000730244	chr16_89795162_G_A_rs17232491	527057	527058	11	12	0.0638298	0.000195204	-0.801108	0.204308	0.209079	0.207617	0.476419	1.16187e-05
ENSG00000167522	5311	1.05455	371.661	61.7762	0.00311579	chr16_88492193_C_T_rs79319808	-824827	-824826	10	11	0.0585106	0.00120588	0.278584	0.0827245	0.671333	0.664827	0.651	1.04274e-05
ENSG00000197912	4619	1.05962	303.121	60.8559	0.00126569	chr16_89696951_G_C_rs3803690	188544	188545	54	68	0.361702	0.00037464	-0.192978	0.0517581	0.29727	0.291653	0.528919	1.31583e-05
ENSG00000167526	4426	1.06855	267.173	60.0253	9.79903e-09	chr16_89557582_C_CCACA_rs112302524;rs375330718	-3100	-3099	40	46	0.244681	1.87126e-10	-0.420152	0.0568934	9.999e-05	1.05227e-06	7.46413e-05	1.56965e-05
ENSG00000131165	4089	1.07027	222.045	59.0844	0.00276126	chr16_88824198_G_A_rs507540	-833511	-833510	53	63	0.335106	0.000800791	-0.283507	0.0810833	0.435756	0.42515	0.582986	1.90676e-05
ENSG00000167523	4087	1.05928	249.076	60.4655	0.00944948	chr16_89171782_G_A_rs12927793	-486321	-486320	63	76	0.595745	0.00406191	-0.422525	0.142465	0.89511	0.896042	0.703319	1.59825e-05
ENSG00000185324	4016	1.05293	231.95	60.3646	7.79492e-05	chr16_90033070_A_T_rs10083802	346380	346381	19	20	0.893617	1.20117e-05	0.591837	0.126078	0.0122988	0.0141547	0.150757	1.65531e-05
ENSG00000158792	3969	1.05599	226.953	60.0596	0.00107611	chr16_89812651_A_AC_rs34055569	110945	110946	47	60	0.319149	0.000280871	0.29067	0.0762062	0.19628	0.194827	0.468035	1.7216e-05
ENSG00000075399	3862	1.04954	210.015	59.7577	0.00708239	chr16_89132797_G_A_rs12927059	-588102	-588101	11	11	0.0585106	0.00270768	-0.616953	0.198786	0.762524	0.759246	0.672573	1.79291e-05
ENSG00000158805	3785	1.04602	216.029	60.3616	0.0028135	chr16_89263920_C_T_rs112027661	-473793	-473792	10	10	0.0531915	0.000932197	0.392485	0.113797	0.439656	0.433705	0.584158	1.70789e-05
ENSG00000187741	3442	1.05916	172.978	58.8695	0.00422565	chr16_89683139_A_G_rs59210737	-133519	-133518	12	13	0.0691489	0.00132644	0.819142	0.245459	0.50075	0.491348	0.602095	2.29966e-05
ENSG00000204991	3400	1.01859	179.231	60.478	0.000716614	chr16_88931784_C_T_rs1646235	-896692	-896691	41	47	0.75	0.000180343	0.501086	0.127047	0.118688	0.115077	0.39741	1.74886e-05
ENSG00000141002	3279	1.07364	162.157	58.9541	0.00224798	chr16_89712731_AGCT_A_rs111488775	-160862	-160861	11	12	0.0638298	0.000612505	-0.649346	0.181414	0.283172	0.272954	0.521125	2.6599e-05
ENSG00000258839	3204	1.06029	158.154	59.3039	0.00124664	chr16_89103236_G_A_rs113683739	-815627	-815626	10	10	0.0531915	0.000307601	0.671556	0.177318	0.158284	0.157651	0.438226	2.53133e-05
ENSG00000258947	3196	1.0527	155.027	58.9222	0.00346008	chr16_89103236_G_A_rs113683739	-820107	-820106	10	10	0.0531915	0.00104109	0.785591	0.230094	0.39776	0.390375	0.571376	2.47325e-05
ENSG00000140995	3149	1.03806	161.475	60.0662	0.00334265	chr16_89960104_T_C_rs4268748	11372	11373	36	45	0.239362	0.00111623	-0.250053	0.0737148	0.405359	0.399235	0.574882	2.18116e-05
ENSG00000003249	2996	1.0633	131.918	58.3409	0.0105396	chr16_89588392_C_T_rs35251956	-431065	-431064	40	46	0.244681	0.00393843	0.455621	0.153075	0.735826	0.731101	0.666827	3.08648e-05
ENSG00000141013	2991	1.05827	133.45	58.4108	0.00583783	chr16_89211969_G_T_rs12444901	-810712	-810711	14	15	0.920213	0.00189853	-0.551193	0.171118	0.523548	0.515039	0.609926	2.96564e-05
ENSG00000260528	2707	1.03794	127.945	59.4492	0.00792188	chr16_89191629_C_G_rs34314447	-914936	-914935	11	11	0.0585106	0.0030268	0.604233	0.197066	0.627837	0.62238	0.640703	2.75062e-05
ENSG00000260923	2413	1.04211	114.251	59.3994	0.00989043	chr16_89985837_T_TTA_rs199600347;rs60409378	-235612	-235611	9	10	0.0531915	0.00395606	-0.585669	0.196869	0.667833	0.661906	0.649633	3.1565e-05
ENSG00000272636	3255	1.01531	471.663	65.8049	0.000225272	chr17_185723_A_C_rs8066551	4072	4073	44	48	0.255319	9.09958e-05	-0.36172	0.0873697	0.0953905	0.0967393	0.373072	6.51378e-06
ENSG00000262061	3913	1.04328	587.86	65.9541	0.00044829	chr17_331688_C_A_rs12947988	156	157	53	66	0.351064	0.000199751	-0.353772	0.090378	0.213279	0.214027	0.480937	6.17747e-06
ENSG00000181031	3998	1.04886	515.241	64.1782	3.18609e-05	chr17_216884_G_A_rs8066107	-135959	-135958	45	53	0.718085	7.85963e-06	-0.473947	0.0986106	0.0105989	0.0130361	0.14314	7.27998e-06
ENSG00000187624	4171	1.07146	543.022	64.0712	9.56541e-15	chr17_409513_A_G_rs11150881	-813	-812	41	44	0.234043	8.26315e-17	1.22003	0.113277	9.999e-05	7.85831e-13	2.78708e-10	7.84916e-06
ENSG00000183688	4266	1.03518	549.528	64.6205	0.00071177	chr17_1038199_C_A_rs8074809	592259	592260	41	49	0.260638	0.000289975	0.216565	0.0569189	0.308969	0.307492	0.537258	6.30156e-06
ENSG00000141252	4953	1.04639	654.846	64.7889	0.000329454	chr17_525354_G_A_rs12944145	-189475	-189474	26	27	0.143617	0.000123252	-0.327287	0.0807357	0.178782	0.176695	0.45128	5.64673e-06
ENSG00000167695	4991	1.06188	653.258	64.2907	1.15124e-08	chr17_733026_A_AGGGCC_rs141977343;rs3830920	429	430	62	80	0.425532	9.03635e-10	0.465928	0.0663753	9.999e-05	3.5263e-06	0.000210785	6.18454e-06
ENSG00000179409	5070	1.02985	735.651	66.1553	0.00162658	chr17_362311_T_C_rs9898787	-389954	-389953	71	90	0.521277	0.00085603	-0.211716	0.0609135	0.687631	0.68649	0.655686	4.56048e-06
ENSG00000167699	5150	1.07714	621.413	63.4129	0.00320283	chr17_1017128_C_T_rs62068327	234847	234848	10	11	0.0585106	0.00144301	0.55983	0.169125	0.849315	0.846243	0.693097	7.0774e-06
ENSG00000171861	5151	1.04732	647.228	64.1859	0.00125493	chr17_314453_C_T_rs58272096	-467901	-467900	9	10	0.0531915	0.000528805	-0.675346	0.186338	0.537446	0.53441	0.617707	5.74399e-06
ENSG00000167693	5795	1.04419	810.441	66.0197	0.00139478	chr17_165431_A_G_rs1882989	-814346	-814345	70	93	0.505319	0.000712486	0.276259	0.0781995	0.666533	0.659539	0.649347	4.50483e-06
ENSG00000177370	5834	1.04316	787.415	65.54	0.00162124	chr17_1485800_C_CCCGCCCCCCGCA_rs575160318	488670	488671	45	49	0.260638	0.000805886	-0.309125	0.0884601	0.706829	0.705309	0.659299	4.60875e-06
ENSG00000159842	5888	1.0741	691.803	63.4847	0.00472508	chr17_427811_T_C_rs7212139	-584779	-584778	65	85	0.452128	0.00227393	0.231419	0.0731936	0.953805	0.956379	0.718029	6.25183e-06
ENSG00000184811	5876	1.04114	768.716	65.4476	0.00208098	chr17_913010_T_C_rs7220717	-366653	-366652	26	27	0.143617	0.00105731	0.3022	0.0886391	0.786321	0.786043	0.678688	4.66551e-06
ENSG00000108953	5703	1.04059	645.617	64.6694	0.000918134	chr17_1995506_C_A_rs12938667	595283	595284	51	67	0.356383	0.000389289	0.16933	0.0455562	0.434157	0.427695	0.583421	5.53715e-06
ENSG00000167193	5704	1.03688	651.86	64.9885	0.00133568	chr17_1750210_G_A_rs35050485	293977	293978	42	48	0.255319	0.000614811	0.190573	0.0532596	0.565043	0.564791	0.625383	5.36602e-06
ENSG00000197879	5733	1.05546	648.244	64.5495	0.0015204	chr17_1028247_T_C_rs147776533	-457514	-457513	16	16	0.0851064	0.000682277	0.359315	0.101326	0.610839	0.603045	0.635376	6.00974e-06
ENSG00000132376	5771	1.00743	728.415	66.6573	0.00327282	chr17_2514955_AAAAC_A_rs144004629;rs769415361;rs532508190	998342	998343	42	50	0.734043	0.00193673	-0.268612	0.08356	0.908009	0.90697	0.705164	4.01756e-06
ENSG00000236618	5772	1.04745	675.763	65.1506	0.000284995	chr17_1486735_G_C_rs8067958	-30143	-30142	23	25	0.867021	0.000109325	0.583818	0.142812	0.160084	0.158347	0.438341	5.50569e-06
ENSG00000174238	5860	1.02438	774.288	66.93	0.000141207	chr17_1341914_C_T_rs11657315	-220879	-220878	41	45	0.239362	6.24327e-05	0.380683	0.0896581	0.0969903	0.0970494	0.373658	4.19301e-06
ENSG00000167703	5786	1.03482	704.832	66.0769	0.0014566	chr17_1961656_G_A_rs9646402	333314	333315	35	42	0.223404	0.000751729	0.281925	0.0801804	0.629237	0.627263	0.642444	4.90262e-06
ENSG00000074660	5785	1.0684	630.903	64.0457	0.000596564	chr17_2429967_T_C_rs150399726	784234	784235	10	12	0.0638298	0.00022228	0.396475	0.102102	0.290071	0.282878	0.526024	6.64181e-06
ENSG00000167705	5789	1.04526	636.173	64.3351	0.0016363	chr17_1022430_G_A_rs2586251	-627437	-627436	26	30	0.159574	0.000726613	0.28809	0.0816889	0.633137	0.628091	0.642444	5.77464e-06
ENSG00000174231	5775	1.04509	726.457	65.8957	0.0032235	chr17_906669_T_C_rs4968065	-778199	-778198	57	69	0.632979	0.00179172	0.150214	0.0463617	0.89541	0.896511	0.703405	5.05208e-06
ENSG00000185561	5773	1.06515	662.423	64.6669	2.72762e-05	chr17_1711518_A_ATATT_rs5818826;rs397785564	1140	1141	50	58	0.691489	7.13033e-06	-0.550788	0.113992	0.0115988	0.0133904	0.14553	6.21214e-06
ENSG00000186594	5760	1.04798	661.931	65.0136	6.78595e-08	chr17_1711518_A_ATATT_rs5818826;rs397785564	-4734	-4733	50	58	0.691489	8.39911e-09	0.409892	0.0630924	9.999e-05	2.72074e-05	0.00120194	5.63817e-06
ENSG00000167716	5740	1.06081	633.392	64.0665	0.00110862	chr17_934172_G_A_rs28393613	-790533	-790532	20	20	0.106383	0.000453281	0.498022	0.135661	0.480852	0.475763	0.597512	6.34004e-06
ENSG00000167711	5719	1.06217	634.147	64.1919	0.000285792	chr17_1461619_CTCTT_C_rs71375503;rs35313437	-281253	-281252	10	10	0.0531915	9.73377e-05	1.0293	0.249769	0.142986	0.144643	0.430073	6.38131e-06
ENSG00000132386	5729	1.0253	703.266	65.6872	0.000387404	chr17_1177178_T_A_rs12941396	-584883	-584882	16	17	0.0904255	0.000164592	-0.391941	0.0987109	0.226377	0.227915	0.492597	4.64227e-06
ENSG00000186532	5723	1.04041	659.627	64.6632	0.000326132	chr17_2766982_G_GT_.	937079	937080	16	16	0.0851064	0.000119989	0.627484	0.154497	0.181782	0.17838	0.453086	5.41391e-06
ENSG00000132383	5722	1.02316	743.627	66.6165	4.39625e-05	chr17_1974460_C_G_rs34176755	144454	144455	23	27	0.143617	1.65e-05	0.399767	0.0867259	0.0284972	0.0294147	0.227436	4.33387e-06
ENSG00000185924	5591	1.0282	651.491	65.0722	2.55051e-07	chr17_2016777_G_A_rs4467122	-8558	-8557	44	53	0.281915	3.82796e-08	0.546639	0.0890947	9.999e-05	0.00012842	0.00432402	5.09921e-06
ENSG00000108963	5599	1.04912	647.104	64.9472	0.000442538	chr17_1229412_C_G_rs148570528	-800742	-800741	45	50	0.265957	0.000175477	-0.32986	0.0834656	0.228077	0.228446	0.492825	5.80529e-06
ENSG00000287553	5609	1.04084	633.204	64.8298	0.00133398	chr17_1046415_C_T_rs2004755	-995518	-995517	43	47	0.25	0.000604456	-0.431945	0.12054	0.556144	0.551794	0.62234	5.65404e-06
ENSG00000262664	5609	1.04134	676.479	65.3596	0.00173868	chr17_1134434_TA_T_rs67411420	-907589	-907588	63	79	0.579787	0.000857234	-0.30904	0.0889261	0.681632	0.675623	0.653215	5.30786e-06
ENSG00000177374	5573	1.0407	724.082	66.0031	0.00041279	chr17_1098312_T_C_rs2257823	-956788	-956787	51	57	0.696809	0.000183208	0.316489	0.0803369	0.246775	0.240967	0.501092	4.94034e-06
ENSG00000070366	5346	1.05264	579.818	65.0725	0.0022641	chr17_1462453_G_A_rs8071435	-841333	-841332	30	30	0.159574	0.00112434	0.475127	0.140161	0.717828	0.712235	0.661334	6.61155e-06
ENSG00000167720	5347	1.04689	573.454	65.0167	8.24452e-08	chr17_2221430_G_A_rs2131700	-82521	-82520	50	68	0.361702	1.04848e-08	-0.632593	0.0981647	9.999e-05	2.90368e-05	0.00125082	6.46693e-06
ENSG00000167721	5332	1.04522	549.753	64.8827	0.00107769	chr17_2571481_G_T_rs9894116	235023	235024	33	35	0.18617	0.000477245	0.359927	0.0984622	0.430157	0.425346	0.582986	6.68083e-06
ENSG00000141258	5355	1.04418	551.975	65.1126	0.0033535	chr17_1598289_T_C_rs77314400	-778072	-778071	10	10	0.0531915	0.00175677	-0.452831	0.139485	0.834217	0.832376	0.689703	6.6136e-06
ENSG00000070444	5357	1.05722	517.746	64.1183	0.00172911	chr17_2349202_C_T_rs8081314	-51859	-51858	28	31	0.164894	0.000757919	0.402358	0.114515	0.569543	0.566075	0.625383	7.6001e-06
ENSG00000127804	5336	1.0503	523.18	64.7543	0.00806582	chr17_1735780_G_A_rs78003847	-776109	-776108	11	11	0.0585106	0.00460437	-0.440462	0.150719	0.981402	0.983879	0.724799	7.22926e-06
ENSG00000007168	5421	1.04607	526.734	64.7154	0.00109159	chr17_2550388_A_C_rs76876865	-43267	-43266	20	20	0.106383	0.000476057	0.339522	0.092861	0.422458	0.415187	0.581033	7.00724e-06
ENSG00000132361	5562	1.04369	532.181	64.8709	9.09913e-06	chr17_3003416_A_G_rs9901827	291651	291652	18	18	0.0957447	2.11925e-06	-0.622822	0.121045	0.00279972	0.00375478	0.0626189	6.84016e-06
ENSG00000132359	5596	1.03351	558.961	65.3991	0.00184826	chr17_2339123_A_G_rs216211	-457316	-457315	43	49	0.739362	0.000921493	-0.3034	0.0878752	0.630937	0.630244	0.642444	6.13418e-06
ENSG00000108381	5768	1.0593	502.716	63.7079	0.000273428	chr17_2792543_G_A_rs178575	-683455	-683454	53	65	0.345745	8.69753e-05	0.293643	0.0707084	0.109089	0.11102	0.391927	7.9199e-06
ENSG00000167723	5793	1.03948	610.299	65.8515	0.000338202	chr17_3530249_A_G_rs4790510	-5429	-5428	18	18	0.0957447	0.000144126	-0.803067	0.20032	0.173583	0.17193	0.448147	5.81979e-06
ENSG00000196689	5832	1.03351	582.379	64.9673	0.00198639	chr17_2832296_T_C_rs12601318	-777116	-777115	42	46	0.244681	0.000960794	-0.358167	0.104133	0.676032	0.672582	0.652941	5.88763e-06
ENSG00000197417	5824	1.03859	632.744	65.373	6.51491e-06	chr17_3611304_C_T_rs62069928	-24947	-24946	35	41	0.218085	1.59198e-06	0.558929	0.107113	0.00269973	0.00327275	0.0565293	5.58408e-06
ENSG00000040531	5825	1.05087	591.245	64.7143	0.0010016	chr17_3691227_T_G_rs56306458	54500	54501	28	30	0.159574	0.000431721	-0.36469	0.0989445	0.427357	0.422496	0.582795	6.41794e-06
ENSG00000213977	5840	1.03472	650.845	66.0179	0.00171785	chr17_3527625_G_A_rs62069865	-140954	-140953	68	89	0.473404	0.000898305	0.200142	0.0578344	0.666633	0.659319	0.649311	5.30632e-06
ENSG00000127774	5839	1.04407	654.406	66.0433	0.000129522	chr17_4497963_C_T_rs75290529	829150	829151	23	23	0.12234	5.05684e-05	0.532345	0.12367	0.0710929	0.0714441	0.329159	5.57494e-06
ENSG00000257950	5841	1.01436	667.755	66.6689	0.000128954	chr17_3562383_C_T_rs4790149	-133812	-133811	56	72	0.382979	5.46205e-05	0.613636	0.143267	0.0776922	0.0791449	0.345407	4.57443e-06
ENSG00000083457	5892	1.04358	600.625	65.0659	0.00222404	chr17_4443684_T_C_rs7216352	719846	719847	18	20	0.893617	0.00110128	0.659022	0.194034	0.729327	0.721882	0.664826	6.05681e-06
ENSG00000074356	5884	1.0397	602.823	64.9649	0.000436554	chr17_4401508_A_C_rs7214056	576486	576487	64	81	0.569149	0.000173149	-0.194392	0.0491394	0.218678	0.215168	0.481324	5.89963e-06
ENSG00000004660	5824	1.04413	631.39	66.0925	0.00011625	chr17_4048418_C_T_rs12942345	155364	155365	11	13	0.0691489	4.51223e-05	-0.87095	0.200862	0.0592941	0.0618173	0.311576	5.78034e-06
ENSG00000108405	5878	1.03703	607.812	66.055	0.00151952	chr17_3166528_C_A_rs34760070	-749938	-749937	17	17	0.0904255	0.000786334	-0.713752	0.203804	0.59514	0.586686	0.631283	5.75999e-06
ENSG00000074370	5818	1.06235	482.203	63.1836	0.00175315	chr17_3013431_T_C_rs12935853	-951007	-951006	17	21	0.888298	0.000703159	0.399551	0.112969	0.549945	0.542389	0.619341	8.40047e-06
ENSG00000074755	5716	1.05018	507.288	64.549	0.0003249	chr17_4530528_C_G_rs111597737	387497	387498	10	10	0.0531915	0.000117815	-0.428543	0.105378	0.133887	0.135538	0.422294	7.45041e-06
ENSG00000167740	5716	1.02034	521.468	65.4193	0.00111492	chr17_4563806_G_A_rs79086207	420608	420609	11	11	0.0585106	0.00052335	-0.504433	0.13906	0.432357	0.431142	0.584155	6.07568e-06
ENSG00000185722	5607	1.0382	499.066	64.9877	0.000445163	chr17_4026522_T_C_rs1840265	-237458	-237457	31	34	0.180851	0.000177488	0.351962	0.0891327	0.185681	0.184647	0.458866	7.06357e-06
ENSG00000132388	5417	1.06141	460.56	63.4543	0.00494262	chr17_4723023_T_G_rs35552228	356347	356348	46	51	0.271277	0.00238924	-0.21277	0.0676464	0.888211	0.886835	0.701562	8.74864e-06
ENSG00000183018	5468	1.05621	488.354	64.6518	0.00024097	chr17_3616660_G_T_rs224498	-882222	-882221	65	82	0.56383	8.49297e-05	0.27478	0.0660593	0.0951905	0.0958911	0.371281	8.01103e-06
ENSG00000132382	5357	1.04007	450.255	64.1071	0.00352548	chr17_4556775_CAGGAGGT_C_rs56157674	1390	1391	15	15	0.0797872	0.00171012	0.474914	0.145893	0.784322	0.784012	0.678251	7.91541e-06
ENSG00000141456	5322	1.05224	431.818	63.9316	0.0041882	chr17_4534805_CCA_C_rs77354906	-169325	-169324	10	10	0.0531915	0.00205269	0.630035	0.197163	0.824918	0.823238	0.688225	8.85679e-06
ENSG00000141480	5314	1.06245	447.618	64.337	0.0024352	chr17_4497204_C_T_rs62064922	-213429	-213428	25	27	0.143617	0.00114359	-0.217807	0.0643548	0.648135	0.638556	0.644115	9.05455e-06
ENSG00000161920	5275	1.05752	386.446	62.7677	0.000540305	chr17_4791761_A_G_rs8081076	60332	60333	45	50	0.734043	0.000170583	0.47874	0.120886	0.168883	0.167452	0.443918	1.01993e-05
ENSG00000161921	5283	1.03657	421.533	64.1217	0.00162186	chr17_5372621_C_G_rs11652523	632692	632693	45	48	0.255319	0.000704609	-0.321224	0.0908389	0.483552	0.477958	0.598014	8.28277e-06
ENSG00000141497	5285	1.04151	410.008	63.7458	0.000586824	chr17_5053502_C_T_rs138032147	313459	313460	14	14	0.0744681	0.000210726	-0.710227	0.182168	0.19668	0.197523	0.469101	8.76628e-06
ENSG00000182853	5258	1.03731	430.271	64.4284	5.63482e-05	chr17_4765702_T_C_rs7207827	-20663	-20662	25	25	0.867021	1.57063e-05	0.791556	0.171231	0.0187981	0.0205109	0.188622	8.15013e-06
ENSG00000142507	5271	1.03926	440.488	64.8295	0.00119262	chr17_4513343_G_A_rs9894697	-282822	-282821	60	74	0.393617	0.000532414	0.201079	0.0555126	0.393961	0.389862	0.570739	8.05297e-06
ENSG00000129219	5292	1.05355	407.482	63.7906	0.00316252	chr17_4482165_T_C_rs2326062	-324988	-324987	47	58	0.308511	0.00146967	-0.256839	0.0777299	0.712829	0.705234	0.659299	9.45644e-06
ENSG00000141503	5393	1.04099	408.114	63.813	0.00179811	chr17_3883613_G_A_rs758642	-949728	-949727	63	74	0.393617	0.000769783	-0.262553	0.0748275	0.509149	0.500799	0.605002	8.77999e-06
ENSG00000205710	5509	1.04584	413.505	63.4961	0.00512887	chr17_4182871_C_T_rs1966700	-716666	-716665	14	15	0.920213	0.00250166	-0.700714	0.223868	0.872913	0.871415	0.697027	8.91379e-06
ENSG00000108556	5511	1.03046	430.641	64.5191	2.48913e-07	chr17_4896885_T_TG_rs3214298;rs72531752	-4927	-4926	14	14	0.0744681	3.25391e-08	1.41911	0.229837	0.00019998	8.00801e-05	0.00298966	7.81887e-06
ENSG00000108528	5525	1.03108	382.558	63.0848	0.000452735	chr17_4455788_A_G_rs56282261	-484259	-484258	41	46	0.244681	0.000144245	-0.334873	0.083537	0.146785	0.148421	0.433504	8.83432e-06
ENSG00000108523	5530	1.04943	389.951	63.1262	0.000132767	chr17_4808935_C_T_rs3786042	-131334	-131333	15	16	0.0851064	3.47799e-05	-0.443478	0.100616	0.0393961	0.0426297	0.267599	9.65066e-06
ENSG00000108518	5532	1.05198	388.016	63.1	0.00011819	chr17_5673314_C_T_rs7215713	724783	724784	38	43	0.228723	3.02584e-05	0.288865	0.0649762	0.0321968	0.0373089	0.253117	9.84204e-06
ENSG00000108515	5531	1.06123	417.737	64.0625	0.000415438	chr17_3968297_G_A_rs7213688	-987504	-987503	29	31	0.164894	0.000147072	-0.598761	0.149575	0.137986	0.138973	0.425417	9.63545e-06
ENSG00000091640	5507	1.05095	404.828	63.4779	0.000438143	chr17_4829172_A_T_rs11654671	-138646	-138645	39	45	0.239362	0.000145691	-0.435356	0.108681	0.146385	0.145247	0.4306	9.37768e-06
ENSG00000108509	5504	1.03189	430.974	64.6482	0.00946891	chr17_4438092_C_A_rs12949914	-530990	-530989	71	92	0.489362	0.00548094	-0.183133	0.0640019	0.981002	0.982251	0.724416	7.87993e-06
ENSG00000129250	5457	1.06012	405.696	63.2594	0.00382903	chr17_4754858_A_C_rs12450540	-243093	-243092	71	92	0.510638	0.00175061	0.231297	0.0712208	0.774523	0.770461	0.675382	9.85961e-06
ENSG00000180787	5454	1.06401	422.759	63.2598	0.0012548	chr17_5034906_C_T_rs3744704	-43562	-43561	15	16	0.0851064	0.000480806	-0.564827	0.15461	0.379962	0.381235	0.566449	9.67128e-06
ENSG00000167840	5420	1.03358	448.156	63.8892	3.53775e-12	chr17_5250721_G_A_rs143649705	138875	138876	14	14	0.0744681	6.97437e-14	1.37438	0.149387	9.999e-05	7.91355e-10	1.20286e-07	7.65407e-06
ENSG00000234327	5420	1.03489	449.949	63.9368	0.000289354	chr17_4999178_C_T_rs76101349	-112737	-112736	13	14	0.0744681	9.55921e-05	-0.913895	0.221488	0.109689	0.11188	0.393224	7.68288e-06
ENSG00000180626	5452	1.04663	491.561	64.3217	0.00193363	chr17_4560404_G_A_rs7216284	-631465	-631464	48	56	0.297872	0.000877918	0.30323	0.0874416	0.59864	0.593293	0.633036	7.53289e-06
ENSG00000261879	5452	1.03487	506.13	65.0416	0.000653426	chr17_5666819_T_C_rs34023854	474811	474812	10	10	0.0531915	0.000275582	-0.909053	0.23798	0.268573	0.266183	0.517355	6.82937e-06
ENSG00000161929	5534	1.0294	569.124	66.3462	6.08108e-05	chr17_5494416_T_C_rs11654206	259555	259556	50	57	0.303191	2.27307e-05	0.329285	0.0727968	0.0276972	0.0304194	0.230228	5.87902e-06
ENSG00000029725	5668	1.05325	504.791	64.1051	0.0010033	chr17_4447695_T_G_rs1994979	-834590	-834589	70	91	0.515957	0.000405939	0.126474	0.0341418	0.376562	0.372021	0.562339	7.62033e-06
ENSG00000108559	5837	1.0559	502.801	63.9843	0.000780256	chr17_5448471_A_G_rs11869909	60558	60559	40	48	0.255319	0.000300366	-0.359155	0.0946549	0.30277	0.298962	0.533004	7.76733e-06
ENSG00000129197	5879	1.03973	492.036	63.8007	6.77034e-05	chr17_5661191_G_A_rs34444351	241008	241009	69	94	0.5	1.76159e-05	0.330456	0.0719634	0.0266973	0.0281236	0.222811	7.22918e-06
ENSG00000108561	5812	1.0319	528.756	64.7198	0.000564109	chr17_5737551_C_T_rs62055610	298395	298396	54	61	0.324468	0.000225123	0.250552	0.0645851	0.249675	0.244224	0.503113	6.42298e-06
ENSG00000005100	5749	1.05879	498.46	63.645	0.000847189	chr17_6394014_A_G_rs1567845	925031	925032	53	65	0.345745	0.000318122	0.235428	0.0623271	0.320668	0.317216	0.540625	7.9646e-06
ENSG00000072849	5744	1.04345	540.096	65.2118	0.000122188	chr17_4541424_G_A_rs148290326	-938850	-938849	10	10	0.0531915	4.23623e-05	-0.681782	0.156606	0.0573943	0.0556483	0.300923	6.73067e-06
ENSG00000167842	5729	1.05442	508.39	64.1963	0.000587542	chr17_4998687_C_T_rs11658587	-487710	-487709	10	10	0.0531915	0.000222222	-0.694371	0.178814	0.240276	0.235191	0.495686	7.61728e-06
ENSG00000286190	5710	1.03934	505.75	64.6588	0.00263296	chr17_5372400_G_A_rs11652151	-128607	-128606	23	24	0.12766	0.0012859	-0.473289	0.141402	0.728427	0.722336	0.664996	7.017e-06
ENSG00000091592	5710	1.0575	421.615	62.345	0.00109155	chr17_5116609_G_A_rs79194443	-467901	-467900	11	11	0.0585106	0.000370566	0.393392	0.105418	0.344066	0.341838	0.548392	9.34759e-06
ENSG00000179314	5730	1.06285	472.844	63.7329	0.00274536	chr17_5836741_A_C_rs199543331	-233639	-233638	16	16	0.0851064	0.00124283	0.376877	0.112233	0.710929	0.704439	0.659299	8.59097e-06
ENSG00000091622	5599	1.04362	551.921	64.3112	4.85443e-05	chr17_6439623_C_G_rs11650111	-116933	-116932	42	54	0.287234	1.30072e-05	-0.398142	0.0851995	0.0186981	0.0221446	0.1965	6.59297e-06
ENSG00000282936	5551	1.05308	546.258	64.188	2.24306e-05	chr17_7350340_T_C_rs2292068	709883	709884	56	70	0.62766	5.26352e-06	-0.438942	0.0893783	0.00619938	0.00941735	0.11692	7.03519e-06
ENSG00000198920	5553	1.02967	579.381	65.2912	0.00370748	chr17_6572972_AT_A_rs35367205;rs398030247	-67740	-67739	62	84	0.553191	0.00199553	-0.176955	0.0552159	0.876912	0.877884	0.69863	5.78426e-06
ENSG00000129235	5560	1.02859	628.198	66.2815	0.00312894	chr17_5838473_T_C_rs113782111	-802555	-802554	10	10	0.0531915	0.00178836	-0.673386	0.207793	0.853215	0.853837	0.694321	5.30052e-06
ENSG00000108590	5588	1.04407	605.823	65.427	0.00236795	chr17_6411791_C_T_rs4796486	-239844	-239843	27	30	0.159574	0.00122002	-0.587276	0.174582	0.751025	0.747406	0.670353	6.0222e-06
ENSG00000256806	5587	1.04643	589.863	65.1037	0.000510937	chr17_6652875_T_TAGAAG_rs144808411;rs59663818	1112	1113	29	36	0.191489	0.000210173	-0.449346	0.115231	0.244176	0.240388	0.500565	6.27045e-06
ENSG00000132530	5440	1.05319	533.221	63.9425	0.000386043	chr17_6986565_T_A_rs6416882	230518	230519	66	82	0.56383	0.000133238	0.291579	0.0723254	0.168783	0.166673	0.443918	7.21191e-06
ENSG00000215067	4891	1.05161	479.658	64.1233	0.00354652	chr17_6952207_G_T_rs8075252	-60132	-60131	63	88	0.468085	0.00172412	0.297485	0.0914618	0.80272	0.803654	0.684036	7.945e-06
ENSG00000219200	4888	1.04829	466.298	63.5471	0.00353336	chr17_7865910_A_C_rs11656715	853285	853286	26	27	0.143617	0.00163501	-0.309469	0.0946448	0.79732	0.794046	0.681618	8.01782e-06
ENSG00000161939	4885	1.05399	494.447	64.4652	0.000714687	chr17_6054485_G_C_rs4985672	-959113	-959112	62	76	0.404255	0.000286413	0.511009	0.134177	0.282472	0.273624	0.521386	7.8129e-06
ENSG00000258315	4882	1.02645	503.84	65.1074	0.00262109	chr17_6315662_T_G_rs7207003	-699121	-699120	54	67	0.356383	0.00133022	0.298054	0.0893373	0.724528	0.723974	0.665499	6.5245e-06
ENSG00000267532	4879	1.05637	472.384	63.8011	0.0104698	chr17_6769851_A_G_rs1533031	-249780	-249779	55	67	0.356383	0.00580825	-0.318926	0.112264	0.989701	0.992109	0.725883	8.28942e-06
ENSG00000161940	4871	1.0433	480.341	64.2718	0.0038113	chr17_7104545_G_A_rs314234	81494	81495	60	69	0.367021	0.00189509	0.167138	0.0518785	0.831417	0.829284	0.689269	7.56138e-06
ENSG00000174327	4872	1.03456	490.575	64.706	0.000933738	chr17_7162258_C_T_rs34922384	126242	126243	11	13	0.0691489	0.000398335	0.6218	0.167599	0.352465	0.351135	0.552534	7.03293e-06
ENSG00000174326	4873	1.04889	486.371	64.5282	0.00685578	chr17_6231568_A_G_rs9905714	-812525	-812524	15	16	0.0851064	0.00376945	0.437952	0.146398	0.958904	0.961187	0.718935	7.7133e-06
ENSG00000132514	4912	1.05286	450.132	63.3739	0.000546424	chr17_7126266_A_G_rs6503008	45982	45983	30	33	0.824468	0.000185805	0.316861	0.0805149	0.19888	0.197244	0.469101	8.52677e-06
ENSG00000141505	4876	1.03366	468.913	64.3005	0.00160388	chr17_6424231_G_A_rs907938	-752816	-752815	49	58	0.308511	0.00070784	0.429905	0.121622	0.515448	0.512972	0.608837	7.31869e-06
ENSG00000132535	4814	1.0517	465.039	64.149	0.00251425	chr17_6414670_C_T_rs9903362	-802940	-802939	10	10	0.0531915	0.00116625	-0.699418	0.207036	0.677932	0.669466	0.652544	8.19885e-06
ENSG00000072778	4817	1.05779	410.075	62.3309	0.0010751	chr17_6819660_T_C_rs78516248	-400279	-400278	22	22	0.117021	0.000363448	0.445557	0.119211	0.334167	0.329561	0.543938	9.62639e-06
ENSG00000004975	4788	1.04848	436.911	63.533	0.00238923	chr17_7146764_C_T_rs424749	-87754	-87753	62	81	0.430851	0.00104002	-0.306029	0.0896255	0.635936	0.627939	0.642444	8.56631e-06
ENSG00000040633	4787	1.06424	420.102	62.463	0.00169291	chr17_6970012_A_C_rs71370474	-269446	-269445	39	42	0.223404	0.000628154	0.298186	0.0834881	0.486351	0.478763	0.598014	9.74495e-06
ENSG00000170296	4790	1.03183	459.439	64.4443	0.00205715	chr17_7646211_G_GA_.	404391	404392	16	16	0.0851064	0.000952881	-0.380281	0.110479	0.59914	0.597698	0.634158	7.38905e-06
ENSG00000175826	4784	1.05738	422.429	62.8431	1.34023e-13	chr17_7242662_T_C_rs222843	-9073	-9072	63	80	0.425532	9.21918e-16	-0.532237	0.0521629	9.999e-05	1.42568e-11	3.9919e-09	9.32311e-06
ENSG00000170291	4786	1.01544	473.932	65.196	1.58966e-06	chr17_7224399_T_C_rs17671352	-27817	-27816	64	82	0.56383	3.1259e-07	-0.460972	0.0819504	0.00079992	0.000669555	0.0168418	6.48783e-06
ENSG00000181885	4736	1.05146	426.505	63.2835	4.21557e-06	chr17_7229843_G_A_rs222836	-33371	-33370	69	92	0.510638	6.44034e-07	-0.543961	0.0998876	0.0009999	0.00126863	0.0278314	8.92693e-06
ENSG00000181856	4689	1.05573	435.777	63.5337	0.00169302	chr17_6536902_T_G_rs2309594	-744817	-744816	67	80	0.425532	0.000698982	0.378773	0.107038	0.50415	0.495783	0.603769	8.95321e-06
ENSG00000006047	4680	1.07005	452.533	63.8513	0.00346495	chr17_6953275_A_G_rs28406253	-341365	-341364	12	12	0.0638298	0.00164066	-0.536796	0.164224	0.776022	0.770549	0.675382	9.34502e-06
ENSG00000132507	4700	1.03738	460.92	64.2517	3.02938e-05	chr17_6443813_G_T_rs4796498	-863816	-863815	67	89	0.526596	7.50815e-06	0.234297	0.0486271	0.0113989	0.0116284	0.132912	7.61129e-06
ENSG00000132522	4685	1.03959	439.232	63.7389	0.00180459	chr17_6392639_C_T_rs7210130	-922705	-922704	68	87	0.462766	0.000767477	-0.21368	0.0608825	0.538746	0.529179	0.615398	8.09128e-06
ENSG00000215041	4663	1.037	436.018	63.7287	0.000405137	chr17_6432373_C_CA_rs543281650;rs58253836;rs397805439	-896963	-896962	52	58	0.308511	0.000137221	0.23169	0.0575909	0.148385	0.149235	0.433723	8.02785e-06
ENSG00000072818	4691	1.0494	472.591	64.4864	0.00126799	chr17_7160236_A_C_rs12935952	-190155	-190154	12	14	0.0744681	0.000551513	-0.391233	0.108331	0.432757	0.42713	0.583421	7.96173e-06
ENSG00000213859	4697	1.02838	476.13	64.8167	0.00530357	chr17_7342187_C_G_rs62059223	-9976	-9975	17	20	0.106383	0.00287903	-0.498235	0.161607	0.912909	0.916369	0.707272	6.98469e-06
ENSG00000174292	4707	1.03645	431.287	63.674	0.000839681	chr17_7395365_G_T_rs7214490	14275	14276	46	53	0.718085	0.000315878	0.465471	0.12316	0.286571	0.287341	0.527238	8.08954e-06
ENSG00000187838	4679	1.04414	445.911	63.9676	0.00151245	chr17_8091407_A_T_rs35520438	696881	696882	29	30	0.159574	0.000640698	-0.327099	0.0917395	0.472453	0.469623	0.596131	8.18481e-06
ENSG00000262481	4645	1.04536	448.62	64.1728	0.00129986	chr17_8099154_G_A_rs78608027	695056	695057	14	14	0.0744681	0.000549785	-0.947094	0.262177	0.427657	0.420136	0.582522	8.19362e-06
ENSG00000205544	4645	1.0559	438.743	63.9262	0.00527634	chr17_7588660_C_T_rs56319762	184562	184563	28	31	0.164894	0.00267325	0.248155	0.079847	0.892811	0.892073	0.702714	8.9014e-06
ENSG00000169992	4636	1.02786	452.825	64.6073	0.000770772	chr17_7034188_C_CA_.	-373658	-373657	10	10	0.0531915	0.000317	0.820136	0.217062	0.285471	0.282101	0.525656	7.32131e-06
ENSG00000181284	4607	1.05903	376.849	62.1055	0.000575281	chr17_8162789_G_A_rs2304909	727334	727335	65	77	0.590426	0.000169457	0.390676	0.0986017	0.169783	0.173018	0.449454	1.05492e-05
ENSG00000161958	4577	1.05953	396.844	62.7703	0.00757162	chr17_7487132_A_C_rs8075482	47619	47620	16	17	0.0904255	0.00371502	-0.551449	0.184032	0.943506	0.945172	0.715519	1.00458e-05
ENSG00000170175	4533	1.02895	450.4	65.0159	2.11228e-07	chr17_7452310_A_G_rs12600863	-3285	-3284	52	61	0.675532	3.04896e-08	0.654815	0.105786	0.00019998	7.1856e-05	0.00273053	7.40912e-06
ENSG00000174282	4479	1.04622	406.055	63.5498	0.00071869	chr17_7683862_T_C_rs11656607	204230	204231	20	21	0.111702	0.000260343	-0.386844	0.100828	0.234377	0.233617	0.495057	9.09734e-06
ENSG00000181222	4472	1.05379	467.826	65.4206	0.00491395	chr17_7117188_T_C_rs12951306	-367179	-367178	73	92	0.489362	0.0027654	-0.232792	0.0751784	0.886911	0.890686	0.702433	8.24786e-06
ENSG00000239697	4405	1.0353	443.571	65.1762	0.000139831	chr17_7408930_G_A_rs72842813	-140129	-140128	11	11	0.0585106	4.90916e-05	-0.464506	0.107705	0.0519948	0.0536665	0.29683	7.81243e-06
ENSG00000161955	4393	1.01714	415.093	64.7666	0.000312376	chr17_7637417_A_G_rs7210750	78666	78667	22	23	0.87766	0.000115711	-0.383947	0.0942932	0.120288	0.116522	0.399112	7.48513e-06
ENSG00000161956	4390	1.06146	392.825	63.536	0.00214724	chr17_7446341_G_C_rs60483225	-115579	-115578	69	83	0.441489	0.000919733	-0.273661	0.079248	0.551245	0.542042	0.619141	1.02602e-05
ENSG00000277957	4390	1.03453	404.288	64.2964	0.000347371	chr17_7360402_T_C_rs56383153	-202886	-202885	28	28	0.148936	0.000123277	0.707466	0.174521	0.120088	0.120495	0.402527	8.53263e-06
ENSG00000161960	4378	1.04923	413.665	64.2502	0.00831566	chr17_8489269_C_T_rs112785478	916443	916444	16	17	0.0904255	0.00460304	-0.242037	0.0828181	0.963404	0.965106	0.720072	9.08694e-06
ENSG00000264772	4378	1.07352	390.404	63.373	0.00608158	chr17_6925603_G_C_rs80179580	-647224	-647223	10	10	0.0531915	0.00301584	-0.511327	0.166699	0.89591	0.895277	0.703319	1.10426e-05
ENSG00000129226	4360	1.04193	393.815	63.5999	0.000425099	chr17_7400226_A_G_rs8071437	-179413	-179412	29	30	0.840426	0.000142792	0.291801	0.0727395	0.136286	0.140219	0.426422	9.14878e-06
ENSG00000129255	4350	1.0372	443.627	65.1739	0.00350698	chr17_6869214_C_A_rs111350124	-714639	-714638	60	73	0.388298	0.00185687	0.261034	0.0808559	0.782422	0.778079	0.677611	7.89968e-06
ENSG00000233223	4350	1.04167	419.122	64.4843	0.00345452	chr17_7768729_C_A_rs11656201	184630	184631	46	51	0.728723	0.00172456	0.21616	0.06646	0.754125	0.751684	0.671417	8.5834e-06
ENSG00000129194	4348	1.06732	407.176	63.4948	0.000131644	chr17_7909552_CA_C_rs5819185	319479	319480	36	40	0.212766	3.6306e-05	-0.340566	0.077474	0.0366963	0.0415672	0.265312	1.02291e-05
ENSG00000129245	4330	1.0362	373.072	63.0058	0.00236763	chr17_7446341_G_C_rs60483225	-168557	-168556	69	83	0.441489	0.00097989	-0.263738	0.0768172	0.578442	0.570628	0.626314	9.33808e-06
ENSG00000141504	4312	1.06295	397.081	63.3596	0.00191195	chr17_6703429_C_T_rs9906062	-924441	-924440	18	18	0.0957447	0.000790923	0.495391	0.141526	0.513649	0.502748	0.605933	1.02356e-05
ENSG00000129244	4260	1.03809	397.33	64.0769	0.000446649	chr17_7540108_T_A_rs8079372	-110819	-110818	19	21	0.111702	0.000160085	0.492081	0.123681	0.148785	0.149535	0.433909	8.86606e-06
ENSG00000141510	4202	1.02352	417.531	64.6751	0.000480223	chr17_7116640_C_CA_rs3834587	-570851	-570850	12	13	0.0691489	0.000186543	0.511153	0.129923	0.167883	0.173023	0.449454	7.73567e-06
ENSG00000141499	4200	1.0367	389.71	63.9005	0.00041933	chr17_8096639_G_A_rs3809881	408161	408162	60	75	0.398936	0.000145779	-0.352971	0.0881187	0.140086	0.138663	0.425242	8.96574e-06
ENSG00000108947	4187	1.01692	416.307	65.1319	0.000177163	chr17_7705144_C_A_rs12941981	-59	-58	17	17	0.0904255	6.37571e-05	-0.834035	0.196703	0.0667933	0.0675279	0.322841	7.45305e-06
ENSG00000132510	4208	1.02068	404.883	64.7344	0.0009051	chr17_7966700_A_C_rs72841462	126795	126796	10	10	0.0531915	0.000385641	0.520173	0.13984	0.29887	0.297406	0.53219	7.84119e-06
ENSG00000167874	4185	1.05239	401.627	64.0127	0.00204138	chr17_7079644_A_G_rs7214372	-775423	-775422	30	31	0.164894	0.000907458	-0.328492	0.0950103	0.546245	0.535673	0.617981	9.53056e-06
ENSG00000183011	4186	1.05828	350.325	62.5091	0.00229307	chr17_8311059_CCAT_C_rs3217198;rs61367809	453499	453500	12	13	0.0691489	0.000900533	0.341139	0.0985998	0.533447	0.525531	0.614602	1.12994e-05
ENSG00000182224	4185	1.04094	365.15	63.0581	0.00249648	chr17_7187402_T_C_rs314254	-670602	-670601	34	38	0.797872	0.00104723	0.275404	0.0807078	0.585141	0.58026	0.629231	9.81008e-06
ENSG00000170004	4196	1.04788	366.527	63.0545	9.38832e-06	chr17_7826527_C_A_rs57326739	-58270	-58269	21	21	0.111702	1.56517e-06	-0.369494	0.0707513	0.00129987	0.002564	0.0468745	1.01756e-05
ENSG00000179859	4218	1.05409	396.873	63.9501	0.000698977	chr17_7146373_T_G_rs62061415	-769917	-769916	48	58	0.308511	0.000263731	-0.423183	0.110409	0.223178	0.21997	0.485472	9.73934e-06
ENSG00000170043	4219	1.05531	386.364	63.6757	0.00263854	chr17_7509719_A_G_rs2269459	-422228	-422227	35	38	0.797872	0.0011813	-0.268272	0.0795075	0.625737	0.616128	0.638574	1.00743e-05
ENSG00000170037	4219	1.04108	378.881	63.4119	0.00542132	chr17_8775102_T_C_rs113571821	842895	842896	12	13	0.0691489	0.00264922	-0.555123	0.178444	0.865613	0.863731	0.69564	9.46238e-06
ENSG00000179094	4170	1.04059	371.124	63.6492	2.71318e-05	chr17_8016898_A_G_rs12103521	-135507	-135506	54	64	0.659574	5.98037e-06	0.511304	0.104823	0.00639936	0.00816688	0.10649	9.63267e-06
ENSG00000220205	4191	1.04368	358.662	63.4301	1.61448e-05	chr17_8144692_C_A_rs2289591	-18257	-18256	49	54	0.287234	3.15456e-06	-0.50844	0.100811	0.00329967	0.00452321	0.0709608	1.0149e-05
ENSG00000263620	4191	1.0515	358.48	63.3475	0.00251533	chr17_8572238_G_T_rs9747484	409262	409263	17	17	0.0904255	0.001085	-0.830307	0.244125	0.580442	0.571477	0.626728	1.06234e-05
ENSG00000179029	4217	1.04519	369.776	63.4581	0.00117972	chr17_7509719_A_G_rs2269459	-666662	-666661	35	38	0.797872	0.000457015	-0.438506	0.11953	0.333267	0.332401	0.544644	9.93056e-06
ENSG00000196544	4268	1.03895	354.182	63.0156	0.0038163	chr17_8814812_AT_A_rs34781533;rs397856832	624631	624632	61	76	0.404255	0.00170801	-0.31096	0.0955149	0.735226	0.728109	0.666187	9.99664e-06
ENSG00000178977	4344	1.05822	375.935	63.167	0.0052279	chr17_7979724_C_G_rs72841465	-244320	-244319	37	40	0.212766	0.00249148	-0.446243	0.142506	0.847615	0.847235	0.693238	1.05264e-05
ENSG00000178971	4430	1.03029	402.273	64.0945	0.00178359	chr17_8428326_GT_G_rs61655291	180269	180270	71	91	0.515957	0.000783519	0.20171	0.0575776	0.49685	0.497872	0.604408	8.36188e-06
ENSG00000178921	4433	1.04446	383.473	63.1032	0.00724369	chr17_8671350_A_G_rs7502713	422060	422061	13	13	0.930851	0.00361727	0.452631	0.150595	0.934007	0.933194	0.711429	9.53521e-06
ENSG00000108961	4504	1.0396	374.522	62.5907	0.00597777	chr17_8145667_G_C_rs3027188	-142988	-142987	28	30	0.840426	0.00278168	-0.314385	0.101593	0.883112	0.886832	0.701562	9.48992e-06
ENSG00000125434	4509	1.06046	417.612	63.5138	0.000351857	chr17_7538439_C_T_rs34445439	-756962	-756961	49	60	0.319149	0.000113547	0.345093	0.084639	0.116188	0.118255	0.400711	9.59701e-06
ENSG00000198844	4522	1.03158	408.542	63.7503	0.00124712	chr17_8221245_A_AATC_rs144382588;rs5819187	-91860	-91859	20	21	0.888298	0.000502238	-0.238685	0.0655732	0.385861	0.38413	0.567975	8.29691e-06
ENSG00000184619	4510	1.07773	405.779	63.2294	0.00167065	chr17_8373897_A_G_rs2909441	-2808	-2807	62	78	0.585106	0.000667953	0.2749	0.0773782	0.465753	0.455661	0.591897	1.08728e-05
ENSG00000161970	4505	1.06002	379.774	62.8107	0.0129417	chr17_9163473_C_CG_rs142754449	780279	780280	42	50	0.265957	0.00694881	0.151561	0.0545797	0.990701	0.991846	0.72586	1.05265e-05
ENSG00000166579	4567	1.05488	388.962	63.0286	0.000570808	chr17_8105246_G_C_rs34387214	-330639	-330638	46	51	0.271277	0.000187638	-0.298692	0.0759531	0.180682	0.178467	0.453086	9.98222e-06
ENSG00000133026	4514	1.025	461.286	65.2448	0.00389826	chr17_8369449_G_A_rs2430949	-261313	-261312	27	34	0.180851	0.00210349	-0.197201	0.0618678	0.828817	0.828526	0.689113	7.06476e-06
ENSG00000276231	4737	1.04174	466.044	64.3601	0.00482189	chr17_9082447_T_G_rs62069329	214772	214773	12	12	0.0638298	0.00249504	0.618936	0.197685	0.886811	0.887223	0.701691	7.72269e-06
ENSG00000141506	4916	1.028	564.537	66.4334	0.00382266	chr17_8025664_T_C_rs72841487	-940044	-940043	21	21	0.111702	0.00225904	0.324853	0.102675	0.875712	0.879434	0.698922	5.87736e-06
ENSG00000065320	5063	1.02995	517.874	65.0542	0.00130117	chr17_8354668_C_T_rs8073785	-666843	-666842	49	61	0.324468	0.000600746	0.443032	0.123569	0.480452	0.476046	0.597568	6.48217e-06
ENSG00000271851	5391	1.05503	611.552	65.1932	3.78643e-06	chr17_9977912_A_T_rs77147109	422215	422216	17	18	0.0957447	8.33691e-07	1.00307	0.186403	0.00119988	0.00161663	0.0332706	6.35473e-06
ENSG00000170310	5380	1.03403	646.807	66.0501	5.49988e-05	chr17_9443213_C_A_rs60864581	-132608	-132607	42	52	0.276596	1.94743e-05	0.35629	0.0780474	0.029797	0.0307328	0.231584	5.31767e-06
ENSG00000007237	5165	1.05607	635.006	66.4103	0.000744769	chr17_10982800_C_T_rs55904612	784193	784194	38	43	0.228723	0.00036888	0.350321	0.0938419	0.356164	0.350317	0.552121	6.1562e-06
ENSG00000109063	5190	1.05902	564.756	65.1136	0.00416871	chr17_11456621_C_T_rs72807176	799311	799312	22	23	0.12234	0.00224494	-0.411227	0.129889	0.89531	0.895497	0.703319	7.03887e-06
ENSG00000133028	5186	1.03461	603.398	66.2074	0.000453812	chr17_9724341_T_C_rs68159401	-973190	-973189	14	14	0.0744681	0.000208317	-0.570671	0.146247	0.226577	0.225144	0.489449	5.71963e-06
ENSG00000170222	5186	1.02433	598.509	66.2883	0.00646309	chr17_11452815_CTCT_C_rs149873109	755200	755201	15	16	0.0851064	0.0039959	0.433184	0.145781	0.977002	0.978272	0.723286	5.4229e-06
ENSG00000187824	5163	1.04081	585.884	66.0867	0.00344952	chr17_9909188_A_G_rs8065228	-820836	-820835	63	82	0.43617	0.00196193	0.292575	0.0911346	0.857614	0.858987	0.694802	6.1098e-06
ENSG00000263400	5192	1.04545	533.226	65.0508	0.000869349	chr17_11479930_C_T_rs1588726	713252	713253	34	34	0.180851	0.00038086	-0.584689	0.157026	0.353265	0.349464	0.551639	6.89687e-06
ENSG00000188803	4370	1.04648	407.593	64.937	0.00025433	chr17_10914676_T_C_rs8081802	-326748	-326747	48	52	0.276596	9.36075e-05	-0.423871	0.10258	0.0855914	0.0867521	0.35763	9.07709e-06
ENSG00000154957	4564	1.02533	503.197	66.949	0.00164871	chr17_11881512_T_C_rs3744588	-115964	-115963	64	83	0.441489	0.000933321	0.312003	0.0904718	0.551845	0.552366	0.622455	6.48911e-06
ENSG00000065559	4621	1.03334	433.127	65.2389	0.00239258	chr17_12613966_G_A_rs1519249	593088	593089	59	74	0.606383	0.00121417	-0.210855	0.0626532	0.634137	0.631573	0.642871	7.90857e-06
ENSG00000141052	5335	1.06235	469.385	64.354	0.0039663	chr17_12762697_A_T_rs12946954	96806	96807	66	82	0.56383	0.00199655	-0.271081	0.0845908	0.837516	0.829642	0.689292	8.63e-06
ENSG00000006740	5568	1.03282	532.12	65.533	0.00393445	chr17_12202245_A_G_rs16945703	-587295	-587294	36	39	0.207447	0.00217448	-0.361238	0.113721	0.869013	0.870482	0.697027	6.41737e-06
ENSG00000006744	5752	1.02321	585.435	65.8904	0.000303863	chr17_12993236_C_T_rs9908102	-24792	-24791	56	71	0.62234	0.000128468	0.26017	0.0643677	0.152285	0.154874	0.436213	5.50675e-06
ENSG00000153976	6237	1.04249	621.765	65.3582	0.00074133	chr17_13524829_G_A_rs11868857	-77101	-77100	34	38	0.202128	0.000328752	-0.522037	0.138563	0.358264	0.349186	0.551483	5.81377e-06
ENSG00000236088	6687	1.0325	673.374	66.1265	0.00214291	chr17_14048399_T_A_rs61587171	-21094	-21093	27	28	0.148936	0.00115983	0.500471	0.148068	0.753225	0.753323	0.671431	5.06152e-06
ENSG00000006695	6687	1.02684	686.062	66.2834	0.000680883	chr17_13741154_T_C_rs9892571	-328351	-328350	68	85	0.452128	0.000329591	0.383874	0.101911	0.363164	0.360404	0.556563	4.803e-06
ENSG00000125430	6567	1.03392	600.125	65.2167	0.00177586	chr17_13644582_TA_T_rs10719190	-656502	-656501	66	91	0.484043	0.000866367	-0.285131	0.0821245	0.646335	0.641713	0.644704	5.72754e-06
ENSG00000109099	5308	1.00815	474.47	65.8797	6.26253e-06	chr17_15249758_G_A_rs230912	-12786	-12785	70	94	0.5	1.6713e-06	-0.466732	0.0896562	0.00279972	0.00281981	0.0504248	6.19533e-06
ENSG00000239704	4950	1.04941	369.787	64.2739	0.00153905	chr17_15477278_G_C_rs34382187	9656	9657	21	23	0.12234	0.000673537	-0.675053	0.190149	0.412359	0.410374	0.578712	1.01757e-05
ENSG00000175106	4745	1.059	355.112	63.8097	0.00476631	chr17_14861641_C_T_rs72823731	-701904	-701903	11	11	0.0585106	0.00235744	-0.67935	0.215682	0.80442	0.800109	0.682826	1.11926e-05
ENSG00000259024	4745	1.03182	386.066	65.307	0.000893756	chr17_15949208_C_CA_.	385646	385647	14	14	0.0744681	0.000403546	0.581478	0.156896	0.280672	0.277591	0.52373	8.7928e-06
ENSG00000241322	4621	1.04231	362.379	64.6597	0.000135862	chr17_16151209_T_TA_rs143706694	531504	531505	70	87	0.462766	4.42992e-05	0.295542	0.0680791	0.0388961	0.0415048	0.265312	9.96478e-06
ENSG00000221926	4555	1.03473	360.734	64.6032	0.00522273	chr17_15423572_G_A_rs72821012	-219393	-219392	34	36	0.191489	0.00278384	0.335256	0.108346	0.843216	0.840341	0.69173	9.57428e-06
ENSG00000187607	4391	1.0434	342.963	64.8646	0.0012851	chr17_14984204_C_G_rs17645798	-733082	-733081	14	15	0.0797872	0.000581423	-0.469483	0.130582	0.338166	0.336119	0.546502	1.05958e-05
ENSG00000276855	4187	1.03671	308.465	64.0189	0.00181129	chr17_16476959_C_T_rs34620073	687942	687943	54	67	0.356383	0.000791732	0.320061	0.0914451	0.412459	0.410559	0.578733	1.13278e-05
ENSG00000170425	4071	1.03909	282.306	63.4552	0.00204051	chr17_15021499_C_T_rs9894583	-923632	-923631	61	77	0.409574	0.000860568	-0.373007	0.10737	0.425757	0.419283	0.582019	1.25519e-05
ENSG00000214941	4098	1.03627	312.089	64.5132	1.63212e-07	chr17_15990247_CA_C_rs34402868;rs796890225	-9438	-9437	74	93	0.505319	2.00541e-08	-0.637563	0.10136	9.999e-05	3.50343e-05	0.00145045	1.11674e-05
ENSG00000011295	4098	1.05319	279.697	62.5809	0.000167235	chr17_15442026_C_T_rs6502450	-557777	-557776	21	22	0.117021	4.2131e-05	-0.510213	0.117156	0.0359964	0.037915	0.254617	1.37482e-05
ENSG00000141027	3652	1.04165	260.616	64.205	0.00283932	chr17_16509794_T_C_rs78792395	315180	315181	17	17	0.0904255	0.00134671	0.1843	0.0553066	0.510749	0.503653	0.605933	1.38019e-05
ENSG00000108474	3648	1.07627	241.436	62.302	0.000363656	chr17_15501917_G_GGGCA_rs147748189;rs59776126;rs397960236	-715294	-715293	22	24	0.12766	0.000101124	-0.381567	0.0928342	0.0616938	0.0673948	0.322429	1.81271e-05
ENSG00000166582	3747	1.04211	232.573	62.4128	0.00321913	chr17_15412247_G_A_rs72818999	-941223	-941222	18	18	0.0957447	0.00132818	-0.544943	0.163315	0.516948	0.50769	0.607335	1.55078e-05
ENSG00000170315	3708	1.03762	246.103	63.8069	0.0181768	chr17_15665310_C_T_rs8068614	-715782	-715781	68	89	0.473404	0.0109267	-0.310003	0.118735	0.986401	0.988092	0.725248	1.42742e-05
ENSG00000265401	3706	1.04171	232.208	62.685	0.010427	chr17_16982572_G_A_rs12943647	599902	599903	14	14	0.0744681	0.00535931	-0.735966	0.256499	0.90301	0.905712	0.705109	1.54954e-05
ENSG00000187688	3629	1.04518	225.559	62.9281	0.00201538	chr17_16415618_T_C_rs3813769	46	47	45	51	0.271277	0.000806438	-0.344887	0.0986997	0.347665	0.344159	0.549167	1.62782e-05
ENSG00000175061	3634	1.03985	244.309	63.833	0.0120672	chr17_15621397_T_C_rs2250088	-817605	-817604	55	72	0.617021	0.00684821	-0.16549	0.0594835	0.944506	0.944461	0.715236	1.45687e-05
ENSG00000181350	3577	1.03845	228.639	63.4396	0.000199343	chr17_15950943_G_A_rs758857	-541251	-541250	32	36	0.808511	5.82564e-05	-0.420624	0.0986168	0.0361964	0.0388996	0.257154	1.54401e-05
ENSG00000141040	3532	1.02503	232.868	63.204	0.00449647	chr17_16830238_GC_G_rs199642862	261068	261069	30	30	0.159574	0.00209875	-0.558782	0.175265	0.639736	0.639353	0.644115	1.39964e-05
ENSG00000197566	3577	1.04516	237.884	63.654	0.00373641	chr17_17229304_A_G_rs1708617	575453	575454	37	45	0.760638	0.00175958	-0.262675	0.0809242	0.575142	0.569189	0.625429	1.5433e-05
ENSG00000170160	3538	1.0274	228.924	63.5944	0.00139191	chr17_16973638_C_G_rs28593159	283396	283397	36	40	0.212766	0.000561004	0.560353	0.155384	0.261874	0.260937	0.515	1.44418e-05
ENSG00000133030	3455	1.01557	202.467	62.7886	0.00922562	chr17_16916371_T_C_rs12150674	-263188	-263187	24	26	0.138298	0.00468149	0.179172	0.0614314	0.844216	0.843096	0.692385	1.51983e-05
ENSG00000179598	3475	1.0339	202.049	62.1875	0.012931	chr17_16351328_T_C_rs72838754	-855006	-855005	14	15	0.0797872	0.00666349	0.485526	0.173904	0.921708	0.923358	0.708943	1.70089e-05
ENSG00000154803	3530	1.06366	206.373	62.4391	0.000694564	chr17_17024643_G_A_rs17793728	-212526	-212525	65	88	0.468085	0.000220182	0.206323	0.0530953	0.112889	0.114528	0.397023	1.9771e-05
ENSG00000141030	3552	1.06023	190.355	61.3003	0.0110964	chr17_17421779_A_G_rs9889949	140532	140533	17	18	0.0957447	0.00523376	-0.315341	0.109584	0.868713	0.868171	0.696814	2.10246e-05
ENSG00000205309	3577	1.05718	182.673	60.8297	0.0167608	chr17_17678269_T_A_rs536591245	374895	374896	11	11	0.0585106	0.00828841	0.657954	0.242518	0.947305	0.949136	0.71643	2.15338e-05
ENSG00000141026	3517	1.03465	195.784	62.7046	0.00019688	chr17_17151637_C_G_rs9893676	-325364	-325363	46	59	0.68617	5.1912e-05	-0.329601	0.0766998	0.030297	0.0332696	0.240155	1.76313e-05
ENSG00000108551	3476	1.05761	192.629	62.3589	0.00923442	chr17_18224600_C_G_rs3794782	728204	728205	52	67	0.643617	0.00454514	0.255246	0.0872067	0.821418	0.817401	0.687318	2.04709e-05
ENSG00000133027	3389	1.03889	197.772	63.8185	0.0218465	chr17_16973237_G_A_rs146483836	-618472	-618471	13	13	0.0691489	0.0134926	0.340532	0.134536	0.985201	0.986198	0.725248	1.78955e-05
ENSG00000108557	3229	1.03983	173.384	61.931	0.00625806	chr17_16917667_A_G_rs11655428	-763792	-763791	38	41	0.218085	0.00278579	0.194629	0.062904	0.653935	0.64688	0.645665	2.05254e-05
ENSG00000072310	3400	1.03835	194.807	62.3918	0.000284985	chr17_17899112_C_T_rs76722346	62125	62126	10	10	0.0531915	7.6797e-05	1.03473	0.247073	0.0464954	0.0475237	0.281858	1.81102e-05
ENSG00000175662	3242	1.07162	189.626	62.2342	0.0019138	chr17_18128054_G_A_rs854788	155653	155654	61	76	0.595745	0.000708978	0.229983	0.0650721	0.272673	0.27268	0.521125	2.24942e-05
ENSG00000171962	3242	1.02418	194.168	63.4083	0.00306495	chr17_17015541_GT_G_rs5819596;rs398030450	-957322	-957321	30	32	0.829787	0.00137094	0.425446	0.127892	0.439956	0.437243	0.585711	1.67004e-05
ENSG00000171953	3135	1.04892	166.983	61.6651	0.00992256	chr17_18647660_C_T_rs56300264	608491	608492	35	40	0.212766	0.00470524	-0.425608	0.146013	0.79962	0.796834	0.682196	2.24682e-05
ENSG00000141034	3135	1.0536	174.514	62.444	0.000808917	chr17_17402229_C_CA_rs796399406	-637180	-637179	10	10	0.0531915	0.000263494	0.718201	0.187367	0.110589	0.115628	0.397763	2.20841e-05
ENSG00000108591	3090	1.02866	177.103	62.9622	0.012872	chr17_17355917_A_G_rs16961599	-732032	-732031	16	17	0.0904255	0.00697374	0.33886	0.122086	0.892311	0.894141	0.703271	1.88078e-05
ENSG00000091536	2985	1.06016	164.856	61.7681	0.00314813	chr17_17329264_C_T_rs112368485	-829083	-829082	10	10	0.0531915	0.00121979	-0.793091	0.235761	0.384462	0.376606	0.564665	2.42658e-05
ENSG00000091542	2961	1.03059	173.543	62.8956	2.73942e-05	chr17_18645295_T_C_rs73981341	461466	461467	20	20	0.106383	5.3148e-06	0.734478	0.149633	0.00289971	0.0039744	0.0654607	1.9416e-05
ENSG00000131899	2874	1.04826	163.13	62.6641	0.0101839	chr17_18862993_TG_T_rs200884572	637357	637358	12	12	0.0638298	0.00520652	-0.63289	0.219796	0.80032	0.797948	0.682489	2.29112e-05
ENSG00000177731	2825	1.03302	157.436	62.155	0.00130432	chr17_18483179_AAG_A_rs201154118	237210	237211	14	14	0.0744681	0.000447683	0.448752	0.122115	0.173083	0.173507	0.449592	2.17144e-05
ENSG00000177427	2803	1.05312	159.533	62.0218	0.00625986	chr17_17351291_G_T_rs28725457	-909820	-909819	24	25	0.132979	0.00280696	-0.417063	0.134905	0.615538	0.609984	0.636524	2.40923e-05
ENSG00000177302	2683	1.05585	146.008	61.3934	0.000139595	chr17_18267805_ACACTTGGCTGAGGTCCATTCCAAT_A_rs67254666;rs56311436	-47190	-47189	70	89	0.473404	2.85742e-05	-0.30307	0.0679333	0.0144986	0.0158385	0.161209	2.67363e-05
ENSG00000176994	2681	1.0563	149.19	61.5908	0.00517029	chr17_17368695_C_T_rs1242512	-946599	-946598	20	21	0.111702	0.00216172	0.257772	0.0810997	0.517148	0.512207	0.608695	2.62342e-05
ENSG00000176974	2566	1.04168	145.098	62.5192	0.000515471	chr17_18361135_A_G_rs681998	-2416	-2415	60	77	0.409574	0.000156635	0.310984	0.0780401	0.0616938	0.0634954	0.315307	2.47923e-05
ENSG00000273018	2443	1.03482	132.673	63.3479	2.26931e-07	chr17_18563501_C_T_rs2936641	29438	29439	68	89	0.473404	2.1793e-08	-0.560973	0.0894657	9.999e-05	2.06409e-05	0.000954865	2.60432e-05
ENSG00000240445	2429	1.06528	127.607	61.1687	7.67585e-05	chr17_18680356_T_C_rs2270063	-1959	-1958	64	88	0.468085	1.34697e-05	0.331665	0.0711155	0.00509949	0.00700198	0.0966291	3.22641e-05
ENSG00000171928	2474	1.02741	141.147	63.3337	0.000336963	chr17_18794008_G_A_rs8081355	12824	12825	52	58	0.691489	0.000105576	-0.353128	0.0861718	0.040196	0.0422237	0.266522	2.34223e-05
ENSG00000141127	2434	1.02526	155.971	64.0429	0.00496102	chr17_18967211_G_C_rs11652123	109079	109080	69	88	0.531915	0.00251406	0.348227	0.111312	0.535546	0.527743	0.615144	2.09254e-05
ENSG00000188522	2445	1.04188	160.053	63.5931	1.8448e-05	chr17_18785068_G_A_rs113514926	-219697	-219696	17	17	0.0904255	3.79039e-06	-0.749949	0.150105	0.00219978	0.00226844	0.0432335	2.25036e-05
ENSG00000154016	2467	1.01533	157.964	63.7895	0.00542509	chr17_18890104_C_T_rs72836711	-156854	-156853	17	18	0.0957447	0.00273067	-0.31138	0.10042	0.573043	0.569528	0.625429	1.94514e-05
ENSG00000189152	2542	1.03839	154.576	63.5228	0.000414281	chr17_19570207_A_G_rs1961669	442617	442618	26	27	0.143617	0.000137304	0.506902	0.126006	0.0541946	0.0548797	0.2996	2.28288e-05
ENSG00000072134	2514	1.02877	145.42	63.1852	0.0166133	chr17_19333641_G_T_rs12602286	96263	96264	22	24	0.87234	0.00949966	-0.272435	0.102307	0.907809	0.907999	0.705479	2.29201e-05
ENSG00000108641	2425	1.02164	153.364	64.6043	0.0135185	chr17_18760702_G_C_rs148936383	-602022	-602021	16	16	0.0851064	0.00817873	0.511442	0.188178	0.870213	0.871513	0.697027	2.08201e-05
ENSG00000166484	2390	1.06979	140.241	62.6199	0.00764336	chr17_19854321_G_C_rs34348435	475822	475823	11	11	0.0585106	0.00371426	-0.56603	0.188893	0.639736	0.630195	0.642444	3.01053e-05
ENSG00000166482	2378	1.02279	146.669	63.9282	0.00424701	chr17_19334300_C_T_rs11656071	-52891	-52890	35	39	0.207447	0.00208517	0.298322	0.0935076	0.455454	0.453267	0.591065	2.19228e-05
ENSG00000128482	2366	1.03624	137.461	62.9622	0.00348546	chr17_19714080_G_T_rs9900497	302847	302848	43	50	0.265957	0.00153011	-0.400496	0.121685	0.368163	0.363824	0.559067	2.53483e-05
ENSG00000142494	2425	1.02562	161.873	65.647	0.00464323	chr17_19538218_C_T_rs2018675	4363	4364	52	64	0.340426	0.00264031	0.352571	0.113293	0.527947	0.517099	0.610647	2.02055e-05
ENSG00000072210	2476	1.03756	152.875	63.5933	0.00122206	chr17_19574804_A_G_rs6587196	-73948	-73947	31	34	0.180851	0.000482749	0.445447	0.121973	0.160584	0.157246	0.437755	2.29703e-05
ENSG00000108602	2424	1.02826	155.142	65.0296	7.27471e-05	chr17_20746160_C_G_rs11654866	997766	997767	15	15	0.0797872	2.29742e-05	1.07725	0.238305	0.00939906	0.0097677	0.119605	2.14185e-05
ENSG00000083290	2415	1.02497	155.076	64.3688	0.000209602	chr17_19832949_C_G_rs407990	-34988	-34987	29	38	0.202128	6.98477e-05	0.285732	0.0677964	0.0275972	0.0290447	0.226033	2.1009e-05
ENSG00000108599	2350	1.04214	143.926	64.0925	0.00417034	chr17_19407370_A_T_rs16960104	-570459	-570458	9	10	0.0531915	0.00206963	0.308231	0.0965393	0.437956	0.43164	0.584155	2.50624e-05
ENSG00000128487	2695	1.02106	154.349	64.121	0.00351954	chr17_20945816_G_A_rs4312362	789821	789822	11	12	0.0638298	0.00170882	-0.592929	0.182134	0.410459	0.409445	0.578491	2.06149e-05
ENSG00000124422	2634	1.05176	167.406	62.8925	0.00242879	chr17_20997431_C_T_rs56323013	-45581	-45580	50	61	0.324468	0.000998744	-0.218125	0.0636433	0.314069	0.310447	0.538545	2.27811e-05
ENSG00000109016	2576	1.03349	173.71	63.7169	0.00920916	chr17_20883867_A_C_rs11869033	-243098	-243097	31	36	0.808511	0.00498516	0.308753	0.106662	0.787721	0.789579	0.679794	1.97355e-05
ENSG00000178307	2542	1.03036	187.622	64.1702	0.00436758	chr17_20813806_G_C_rs2993354	-400356	-400355	37	40	0.212766	0.00219556	0.334585	0.105437	0.552145	0.546058	0.620666	1.79349e-05
ENSG00000274180	2531	1.03112	180.769	63.6518	0.00186052	chr17_21252444_C_T_rs12953029	-967	-966	55	65	0.345745	0.000788289	-0.344309	0.098335	0.280372	0.27192	0.521125	1.86995e-05
ENSG00000034152	2529	1.05748	181.014	62.8005	0.0030515	chr17_21253591_G_C_rs141533391	-31121	-31120	11	11	0.0585106	0.00129203	0.605021	0.180841	0.410159	0.397282	0.573772	2.17681e-05
ENSG00000184185	2549	1.06111	185.628	62.7917	0.00245735	chr17_21790776_G_A_.	414418	414419	36	37	0.196809	0.00100292	0.365596	0.106712	0.341066	0.33787	0.546522	2.16677e-05
ENSG00000212719	2691	1.03563	190.087	63.6928	0.00079053	chr17_21119693_G_A_rs1478791	-431997	-431996	71	91	0.484043	0.000295272	-0.322065	0.0847664	0.129487	0.128301	0.414176	1.82649e-05
ENSG00000109046	2726	1.04033	143.333	62.5446	0.00925745	chr17_27549077_C_T_rs59335503	254983	254984	36	37	0.196809	0.00461942	0.2051	0.0702091	0.729527	0.721936	0.664826	2.49012e-05
ENSG00000141068	3088	1.04416	158.956	62.0314	0.00317741	chr17_27760290_C_T_rs3729727	150161	150162	34	38	0.202128	0.00126343	0.381788	0.113873	0.384462	0.375819	0.564665	2.29614e-05
ENSG00000168961	3088	1.0331	172.081	63.143	1.85171e-07	chr17_27637218_G_C_rs4795829	6003	6004	50	55	0.292553	1.63031e-08	-0.412909	0.0651338	9.999e-05	2.22995e-05	0.00101831	1.98754e-05
ENSG00000007171	3045	1.06562	176.242	62.942	0.000924136	chr17_27950624_AAAC_A_rs143112709;rs770895829	150094	150095	35	35	0.81383	0.00032566	-0.5827	0.154549	0.128887	0.129341	0.415167	2.34071e-05
ENSG00000232859	3033	1.05412	157.672	61.52	0.000374279	chr17_27871355_A_G_rs4796172	-22011	-22010	42	47	0.75	9.44551e-05	0.400798	0.0970563	0.0440956	0.047991	0.283365	2.45159e-05
ENSG00000087095	3013	1.03492	172.353	62.674	0.0137145	chr17_28430651_C_T_rs62065291	387973	387974	35	42	0.223404	0.00736813	0.232765	0.0844654	0.89861	0.901709	0.704872	2.006e-05
ENSG00000109084	2849	1.0569	147.709	60.0197	9.92378e-05	chr17_28396647_C_A_rs2239910	77446	77447	60	73	0.388298	1.52257e-05	-0.495761	0.107051	0.0107989	0.0111603	0.130075	2.65875e-05
ENSG00000109083	2851	1.0501	167.144	61.7087	0.0023639	chr17_27881503_T_A_rs116877894	-453970	-453969	12	13	0.0691489	0.000863812	0.461118	0.132778	0.306969	0.303632	0.535641	2.26004e-05
ENSG00000109079	2851	1.03879	162.864	61.5147	0.00114368	chr17_27548316_T_C_rs2945388	-787446	-787445	43	51	0.271277	0.00035723	0.179458	0.0479488	0.156984	0.156379	0.4374	2.17174e-05
ENSG00000004142	2846	1.05984	164.102	61.1697	0.00128586	chr17_27563190_G_A_rs60409131	-794338	-794337	10	10	0.0531915	0.0003954	0.465533	0.125404	0.168683	0.168413	0.444204	2.43332e-05
ENSG00000244045	2847	1.05871	161.765	60.9827	0.0011257	chr17_28367840_G_A_rs704	10192	10193	67	90	0.478723	0.000330119	0.297029	0.0788656	0.145685	0.146506	0.431485	2.45276e-05
ENSG00000004139	2821	1.07057	153.941	60.308	0.00778691	chr17_27549077_C_T_rs59335503	-835594	-835593	36	37	0.196809	0.00317709	0.453976	0.148856	0.679832	0.672556	0.652941	2.75465e-05
ENSG00000076351	2793	1.03802	158.265	61.1806	0.00508952	chr17_29331887_C_T_rs58864227	925674	925675	56	67	0.356383	0.0020492	-0.214869	0.0672292	0.546345	0.53639	0.618226	2.22484e-05
ENSG00000109103	2729	1.0645	137.795	60.1864	0.00481695	chr17_27985442_A_G_rs4239213	-567183	-567182	71	93	0.494681	0.00175862	-0.253003	0.0779402	0.464754	0.455131	0.591715	2.97494e-05
ENSG00000087111	2730	1.06167	148.632	61.1206	0.00458884	chr17_28719763_C_CA_rs767565495;rs57611722;rs397968296	148238	148239	23	23	0.12234	0.0018015	0.29789	0.0919907	0.472653	0.465837	0.594667	2.71452e-05
ENSG00000109107	2721	1.06429	146.375	60.8576	0.000490237	chr17_29325998_C_T_rs11653826	749102	749103	22	22	0.117021	0.000119663	-0.781654	0.192419	0.0508949	0.0567769	0.302401	2.79727e-05
ENSG00000227543	2693	1.0532	150.52	61.4552	0.007997	chr17_29037714_A_C_rs72815747	438923	438924	11	11	0.0585106	0.00358757	0.71087	0.236293	0.685931	0.680881	0.654497	2.55463e-05
ENSG00000076382	2694	1.03019	160.995	62.4541	0.00215699	chr17_29492957_A_G_rs11867596	893931	893932	19	20	0.106383	0.000833794	-0.481001	0.138064	0.280972	0.280023	0.524643	2.08797e-05
ENSG00000167524	2680	1.06304	154.72	61.6323	0.0329712	chr17_27650233_T_C_rs9891218	-963965	-963964	62	76	0.595745	0.0193774	0.233687	0.0977622	0.991401	0.993532	0.725911	2.62788e-05
ENSG00000007202	2630	1.05397	154.713	61.8965	0.00221641	chr17_28534859_C_T_rs61749867	-110300	-110299	15	15	0.0797872	0.000815252	0.427757	0.122534	0.271273	0.26665	0.517639	2.49638e-05
ENSG00000132581	2601	1.03571	152.674	61.9148	0.0100503	chr17_28895970_G_T_rs7215315	234063	234064	45	53	0.718085	0.00486316	0.277623	0.0956218	0.775122	0.774977	0.676824	2.27516e-05
ENSG00000109111	2601	1.05275	142.857	60.5134	0.000932348	chr17_28306129_A_T_rs241778	-356077	-356076	18	20	0.106383	0.000249055	0.244525	0.0635173	0.10449	0.109435	0.390102	2.68464e-05
ENSG00000167525	2484	1.04491	155.754	62.3309	0.00444047	chr17_27816898_G_A_rs141211473	-894957	-894956	12	12	0.0638298	0.00192295	0.654617	0.203491	0.486451	0.478554	0.598014	2.3536e-05
ENSG00000109113	2472	1.04819	141.944	60.6629	0.000168256	chr17_28640944_A_C_rs550816	-76925	-76924	53	63	0.335106	3.20284e-05	-0.268379	0.0605797	0.0166983	0.0193005	0.181992	2.63206e-05
ENSG00000198242	2466	1.07781	145.22	60.4077	0.0116039	chr17_27797882_G_A_rs28998802	-922104	-922103	30	31	0.164894	0.00517977	-0.247377	0.0858576	0.80142	0.79445	0.681723	3.03891e-05
ENSG00000160606	2451	1.04812	140.743	60.6377	0.00444761	chr17_28005682_C_CA_rs139613863;rs398119769	-720552	-720551	15	16	0.0851064	0.00166272	0.423196	0.129642	0.451555	0.442841	0.587771	2.65338e-05
ENSG00000160602	2446	1.05092	144.567	60.6465	0.00101429	chr17_28911057_G_A_rs2277665	182268	182269	19	22	0.117021	0.000280111	-0.647598	0.169748	0.122988	0.120812	0.402859	2.62518e-05
ENSG00000076604	2435	1.065	147.804	61.0996	0.00721467	chr17_28931075_C_CA_rs201578902	187063	187064	11	11	0.0585106	0.00308716	-0.34882	0.114013	0.633837	0.630102	0.642444	2.78122e-05
ENSG00000173065	2295	1.05202	128.18	60.6423	0.00981241	chr17_27887711_A_AGG_rs199628365;rs780283538	-955080	-955079	23	23	0.12234	0.00430719	-0.382845	0.129973	0.70193	0.698085	0.658302	2.97953e-05
ENSG00000132591	2286	1.04735	136.219	61.5096	0.00508895	chr17_29064599_A_AT_rs139410190;rs79210820	209582	209583	29	32	0.170213	0.00210696	0.343057	0.107645	0.486451	0.478329	0.598014	2.72932e-05
ENSG00000132589	2273	1.03131	132.399	61.9135	0.00271451	chr17_28383551_G_A_rs34660379	-514183	-514182	30	32	0.170213	0.00103769	0.239493	0.0701246	0.293971	0.288004	0.527283	2.55582e-05
ENSG00000167536	2272	1.05669	131.181	61.3324	0.00436981	chr17_28251435_G_C_rs80917	-651645	-651644	37	38	0.797872	0.00173122	0.443687	0.136468	0.418258	0.409761	0.578491	2.98994e-05
ENSG00000109118	2243	1.05168	121.13	60.8472	0.00222504	chr17_29164844_G_T_rs10438797	213325	213326	53	59	0.31383	0.000737478	-0.174063	0.0494206	0.217278	0.215341	0.481324	3.14674e-05
ENSG00000179761	2215	1.041	116.734	61.6296	0.000604842	chr17_28477310_T_C_rs181733139	-565832	-565831	10	10	0.0531915	0.000169646	0.926147	0.233767	0.0565943	0.0600524	0.307931	3.06946e-05
ENSG00000221995	2240	1.05296	115.353	60.8184	0.00990386	chr17_29562968_T_C_rs542939	484110	484111	57	65	0.654255	0.00441284	-0.264143	0.0899312	0.665633	0.661694	0.649486	3.32872e-05
ENSG00000196535	2255	1.05666	111.478	60.3758	0.0262465	chr17_28318007_G_A_rs75697736	-773513	-773512	15	15	0.0797872	0.0137999	-0.386342	0.153156	0.940906	0.942671	0.714389	3.51779e-05
ENSG00000108256	2361	1.07172	110.46	60.6649	0.000991882	chr17_29164844_G_T_rs10438797	-129305	-129304	53	59	0.31383	0.000273249	-0.240055	0.0628023	0.0791921	0.0856776	0.355265	3.86321e-05
ENSG00000160551	2383	1.05313	111.185	60.8365	0.00892033	chr17_30256035_C_T_rs6505167	865671	865672	21	22	0.117021	0.00389851	0.192547	0.0646141	0.615638	0.60791	0.635376	3.45677e-05
ENSG00000168792	2370	1.04891	99.3172	61.2076	0.00451975	chr17_30235417_C_G_rs56384968	668379	668380	10	10	0.0531915	0.00178267	-0.546601	0.168616	0.347365	0.339239	0.546522	3.7771e-05
ENSG00000167543	2370	1.04277	101.529	61.508	0.00368984	chr17_30234442_A_G_rs2020934	665740	665741	70	93	0.505319	0.00143799	-0.285329	0.086169	0.29837	0.293412	0.529675	3.56556e-05
ENSG00000108262	2390	1.04773	100.288	61.0698	0.0224744	chr17_30329028_GA_G_rs71138881	739379	739380	58	73	0.388298	0.0119352	0.146906	0.056991	0.885611	0.889135	0.702383	3.71516e-05
ENSG00000198720	2394	1.03698	99.0783	61.0077	0.000849302	chr17_29594884_C_A_rs3098946	1751	1752	20	20	0.106383	0.000236068	-0.568551	0.147084	0.069693	0.0724602	0.331176	3.53183e-05
ENSG00000167549	2419	1.03433	100.658	61.4643	0.0263136	chr17_30592544_G_A_rs111503705	974426	974427	23	23	0.12234	0.0147173	0.373326	0.14946	0.925507	0.92734	0.710249	3.4225e-05
ENSG00000141298	2844	1.03115	103.987	62.1359	0.0104105	chr17_30309954_CT_C_rs150447672	379801	379802	11	11	0.0585106	0.00514876	0.56949	0.197509	0.650935	0.650396	0.646374	3.25097e-05
ENSG00000126653	2677	1.02355	92.5623	60.8539	0.00328964	chr17_30572006_C_T_rs17606460	455189	455190	40	44	0.234043	0.00118029	0.223219	0.0661499	0.257674	0.252621	0.509912	3.48956e-05
ENSG00000108578	2555	1.04071	91.7848	61.9806	0.00116456	chr17_30322999_C_A_rs3110453	31054	31055	66	87	0.462766	0.000384294	-0.207706	0.0558225	0.0891911	0.0909011	0.365027	3.89692e-05
ENSG00000108582	2509	1.02414	84.547	62.7891	0.0139403	chr17_29453801_GT_G_rs151078375	-925127	-925126	39	40	0.212766	0.00756498	0.280117	0.102001	0.693331	0.685456	0.655288	3.83401e-05
ENSG00000108587	2532	1.0282	102.783	62.7733	7.54003e-05	chr17_30207451_A_G_rs34388196	-269958	-269957	68	88	0.468085	1.7038e-05	-0.311507	0.0677048	0.00619938	0.00665041	0.0931057	3.23177e-05
ENSG00000214719	2746	1.0356	128.278	62.4288	0.00245329	chr17_31526914_C_T_rs57103981	926021	926022	16	17	0.0904255	0.000967275	-0.614413	0.178744	0.258274	0.254729	0.510792	2.70592e-05
ENSG00000176390	3321	1.02875	180.12	62.9684	0.00224329	chr17_30925685_T_C_rs111527438	100992	100993	62	77	0.409574	0.000917065	0.261361	0.0756662	0.324168	0.31924	0.542276	1.85032e-05
ENSG00000176208	3328	1.05694	179.63	61.8225	0.0155227	chr17_31719938_A_G_rs418387	887971	887972	48	54	0.712766	0.00806527	0.232291	0.0853083	0.929907	0.933177	0.711429	2.18684e-05
ENSG00000172171	3385	1.04207	188.699	62.4391	0.00458367	chr17_30558349_A_G_rs216453	-347887	-347886	61	76	0.595745	0.0020141	0.334214	0.104385	0.566843	0.560618	0.624604	1.91087e-05
ENSG00000184060	3408	1.0566	189.594	62.3656	0.0114772	chr17_31423142_A_G_rs6505243	501196	501197	49	58	0.691489	0.00586467	0.155496	0.0548017	0.876012	0.876965	0.698289	2.06788e-05
ENSG00000181481	3517	1.05146	191.907	62.3173	0.00294662	chr17_31595512_T_C_rs72817749	624472	624473	10	10	0.0531915	0.00118687	0.498614	0.147839	0.413559	0.407588	0.577692	1.98383e-05
ENSG00000264456	3518	1.05284	183.224	61.8704	0.0075911	chr17_31149277_TAC_T_rs201252830	177624	177625	15	15	0.0797872	0.00348188	-0.532439	0.176384	0.737626	0.734292	0.667314	2.09431e-05
ENSG00000196712	3591	1.0431	194.102	62.2928	0.00124058	chr17_30692530_G_A_rs73267833	-402448	-402447	41	43	0.228723	0.000428316	0.226723	0.0614727	0.19638	0.197138	0.469101	1.8688e-05
ENSG00000185862	3729	1.054	210.536	62.7459	0.00049424	chr17_32289187_C_T_rs17247560	975132	975133	22	22	0.117021	0.000153296	-0.47593	0.119247	0.0834917	0.0853182	0.35475	1.83487e-05
ENSG00000126860	3739	1.06326	203.851	61.675	0.000269198	chr17_31402722_C_T_rs7503915	81689	81690	32	36	0.808511	6.51393e-05	0.402945	0.095167	0.0380962	0.0431884	0.2692	1.99715e-05
ENSG00000131242	3658	1.06067	203.623	61.8231	0.00525822	chr17_31469179_A_G_rs11868735	-18822	-18821	18	18	0.0957447	0.00224851	0.462432	0.146087	0.640436	0.633045	0.643243	1.97039e-05
ENSG00000172301	3499	1.05316	257.823	63.6024	0.00316767	chr17_30962667_C_T_rs117325637	-896578	-896577	10	10	0.0531915	0.00144853	-0.648912	0.19611	0.543846	0.534111	0.617701	1.4912e-05
ENSG00000108651	3442	1.02315	272.15	64.6808	0.000117768	chr17_32313111_C_CT_rs56743898;rs397951256	411402	411403	22	24	0.12766	3.77615e-05	-0.428537	0.0977259	0.0271973	0.0288364	0.225482	1.18412e-05
ENSG00000178691	3473	1.06476	251.303	62.9692	0.00930749	chr17_32285285_A_C_rs16967242	348277	348278	21	21	0.111702	0.0047905	-0.224582	0.077213	0.894811	0.893553	0.703081	1.63374e-05
ENSG00000185158	3699	1.05484	291.489	64.3942	0.00474042	chr17_31885262_G_A_rs142408376	-122727	-122726	10	10	0.0531915	0.00245368	-0.413508	0.131838	0.735026	0.730679	0.666827	1.33168e-05
ENSG00000277511	3910	1.0442	301.432	63.7637	0.00895037	chr17_31437654_C_A_rs77414279	-689942	-689941	11	11	0.0585106	0.00484042	-0.85042	0.292745	0.926107	0.927895	0.710376	1.2112e-05
ENSG00000126858	3921	1.03578	327.507	64.8762	0.00398156	chr17_32314623_C_T_rs78235858	172168	172169	10	10	0.0531915	0.00209171	0.456069	0.142999	0.719928	0.716253	0.662461	1.06108e-05
ENSG00000141314	4053	1.04223	335.721	63.766	3.21465e-05	chr17_32283965_C_G_rs4794912	16160	16161	11	11	0.0585106	7.41881e-06	1.08458	0.22495	0.00779922	0.00870341	0.110506	1.0751e-05
ENSG00000108666	4176	1.05707	342.203	63.6783	0.00137142	chr17_31523680_G_A_rs2074147	-818273	-818272	32	34	0.180851	0.0005562	-0.460479	0.127596	0.352365	0.347717	0.55033	1.14886e-05
ENSG00000010244	4198	1.05345	334.541	63.272	0.000672098	chr17_31732485_G_C_rs9896039	-617654	-617653	51	61	0.324468	0.00023341	-0.193563	0.0500318	0.177482	0.181135	0.455368	1.15116e-05
ENSG00000108671	4335	1.05541	335.232	62.867	0.00591174	chr17_31821193_C_CT_rs527847142;rs201216961	-623318	-623317	18	18	0.0957447	0.0028062	-0.31409	0.101594	0.853515	0.850435	0.693585	1.16168e-05
ENSG00000176749	4400	1.02502	349.456	64.0774	0.00314413	chr17_31755237_A_C_rs11656482	-731757	-731756	67	83	0.441489	0.0014965	-0.40519	0.122844	0.658134	0.657042	0.648519	9.32647e-06
ENSG00000176658	4442	1.06281	356.878	64.1194	0.00226703	chr17_32893526_C_T_rs149732145	16401	16402	9	10	0.0531915	0.00103331	-0.630011	0.184398	0.535546	0.526058	0.614739	1.13797e-05
ENSG00000006042	4498	1.04376	388.727	65.3089	0.000158695	chr17_32739479_A_G_rs62068432	-188432	-188431	30	33	0.175532	5.76325e-05	0.355913	0.0833864	0.0481952	0.0519293	0.294136	9.36813e-06
ENSG00000108691	5225	1.07212	421.999	63.7369	0.00572914	chr17_33490856_C_T_rs4305127	-764430	-764429	56	72	0.382979	0.00289528	-0.303918	0.098639	0.90051	0.899831	0.704386	1.01367e-05
ENSG00000108700	5208	1.04233	436.126	64.6407	0.00776435	chr17_34917020_C_T_rs1994083	597584	597585	18	19	0.101064	0.00437546	-0.444162	0.151069	0.961504	0.963658	0.719835	8.28061e-06
ENSG00000181374	5246	1.01743	450.701	65.7823	0.00300685	chr17_34026371_A_G_rs4622557	-330110	-330109	65	91	0.515957	0.00164266	0.24224	0.0741183	0.736526	0.7365	0.667507	6.9059e-06
ENSG00000132141	4501	1.0614	313.056	62.7187	0.00523362	chr17_34699970_G_A_rs4795982	-261489	-261488	62	78	0.585106	0.00240644	0.32428	0.103177	0.793621	0.788606	0.679563	1.287e-05
ENSG00000198783	4501	1.04377	338.936	64.3288	0.00592767	chr17_34710849_G_A_rs6505429	-250692	-250691	11	11	0.941489	0.00314855	0.503592	0.16496	0.855614	0.857015	0.694728	1.07449e-05
ENSG00000005156	4519	1.04276	334.929	64.1972	0.00313069	chr17_34974196_C_T_rs978202	-6351	-6350	62	78	0.414894	0.0015046	-0.261005	0.0791719	0.634637	0.632174	0.64293	1.08099e-05
ENSG00000092871	4519	1.06205	337.096	64.0483	0.000933345	chr17_35443420_G_A_rs17549508	354124	354125	11	11	0.0585106	0.000371441	-0.725598	0.194476	0.251075	0.243391	0.503113	1.19962e-05
ENSG00000185379	4596	1.03227	360.525	64.8858	0.000691541	chr17_35274533_G_A_rs11655900	154787	154788	66	83	0.441489	0.000288881	-0.307104	0.0806909	0.206879	0.207724	0.476419	9.44078e-06
ENSG00000073536	4581	1.0294	361.095	64.3974	0.000222946	chr17_34182430_C_A_rs67272780	-959874	-959873	45	51	0.271277	7.52286e-05	-0.435706	0.103894	0.069893	0.0708902	0.328768	9.26582e-06
ENSG00000266947	4470	1.06656	352.167	63.695	0.00444662	chr17_35540659_C_T_rs11659054	298300	298301	37	42	0.223404	0.00215675	0.430722	0.13548	0.777922	0.771357	0.675604	1.17771e-05
ENSG00000166750	4468	1.06787	345.557	63.3295	1.47749e-07	chr17_35244290_G_T_rs57708672	1217	1218	50	62	0.329787	1.31604e-08	0.38362	0.0600317	9.999e-05	2.5333e-05	0.00113253	1.20902e-05
ENSG00000267364	4294	1.0547	346.756	63.9531	0.00048455	chr17_35947866_T_C_rs113018692	634386	634387	10	10	0.0531915	0.000173209	0.638616	0.161437	0.135786	0.136681	0.423535	1.11859e-05
ENSG00000172716	4127	1.04479	334.737	64.2221	0.0022706	chr17_36141636_A_T_rs17680784	768028	768029	37	41	0.218085	0.00104492	0.309208	0.0905956	0.512149	0.511669	0.60841	1.09442e-05
ENSG00000267745	3974	1.05297	324.368	63.6702	0.00444275	chr17_35742974_G_C_rs226418	333205	333206	17	19	0.101064	0.00215025	-0.516344	0.162361	0.748525	0.74641	0.669846	1.184e-05
ENSG00000172123	3909	1.0516	312.499	63.6299	0.000134725	chr17_35451224_T_C_rs77005411	18723	18724	11	11	0.0585106	3.80134e-05	0.925457	0.211134	0.0318968	0.0342132	0.244144	1.21934e-05
ENSG00000154760	3877	1.06007	323.568	64.115	0.00680451	chr17_35662675_C_G_rs9892539	218720	218721	27	30	0.159574	0.00362693	-0.284252	0.0946025	0.882012	0.878741	0.698856	1.23582e-05
ENSG00000205045	3749	1.02934	324.705	64.699	0.000689374	chr17_35541839_A_G_rs7502331	53981	53982	37	41	0.218085	0.000282042	0.275959	0.0723728	0.190681	0.189281	0.46234	1.03008e-05
ENSG00000267321	3629	1.0732	266.315	62.1301	0.00158419	chr17_35179902_TA_T_rs35601792	-388219	-388218	59	73	0.388298	0.000561497	-0.33011	0.0915449	0.318668	0.310625	0.538545	1.61578e-05
ENSG00000108733	3602	1.04432	277.684	63.5852	0.00077764	chr17_36443746_C_T_rs113877493	865174	865175	14	14	0.0744681	0.000286287	-0.726179	0.190668	0.181382	0.177636	0.452611	1.3157e-05
ENSG00000006125	3585	1.05492	262.104	62.9297	0.000550908	chr17_35602563_A_G_rs35237539	15288	15289	25	28	0.148936	0.000177928	-0.35047	0.0887711	0.113989	0.117823	0.400711	1.48165e-05
ENSG00000270885	3572	1.07343	272.164	62.8477	0.00449252	chr17_35959517_T_C_rs1617347	227877	227878	11	11	0.0585106	0.00203573	-0.661933	0.206968	0.686331	0.678303	0.653786	1.58309e-05
ENSG00000271447	3677	1.02724	273.16	63.411	0.00338122	chr17_35254337_G_A_rs72825905	-541305	-541304	11	11	0.0585106	0.00153597	-0.409338	0.124418	0.59834	0.591405	0.632853	1.20915e-05
ENSG00000270647	3704	1.07896	267.634	61.9591	0.00564865	chr17_35802722_C_T_rs34037918	-6763	-6762	10	10	0.0531915	0.00247438	0.703143	0.224382	0.757224	0.755199	0.671431	1.65955e-05
ENSG00000271503	3812	1.04667	311.638	63.6718	0.00222429	chr17_36443746_C_T_rs113877493	563385	563386	14	14	0.0744681	0.000970112	-0.484735	0.141056	0.487451	0.478095	0.598014	1.18844e-05
ENSG00000276409	3923	1.02933	343.713	64.174	6.98725e-05	chr17_35373559_T_C_rs9303685	-613171	-613170	61	77	0.409574	1.93302e-05	-0.240022	0.0525551	0.020398	0.0210016	0.19068	9.73052e-06
ENSG00000275688	3925	1.05468	327.929	63.5744	0.00361393	chr17_36121033_C_T_rs4796157	119411	119412	49	57	0.303191	0.00168197	-0.369201	0.113231	0.678132	0.673591	0.653047	1.18267e-05
ENSG00000275385	3952	1.06269	319.196	62.9845	0.00288495	chr17_36058726_A_G_rs854462	-11649	-11648	23	26	0.138298	0.00123058	0.46696	0.138928	0.583742	0.574489	0.62721	1.27141e-05
ENSG00000277632	3967	1.06229	344.47	63.4828	0.00294482	chr17_35186630_A_G_rs3744366	-903514	-903513	52	60	0.319149	0.00131775	-0.320025	0.0958362	0.618338	0.611343	0.637015	1.17549e-05
ENSG00000275302	3974	1.0484	356.652	64.1283	0.00598898	chr17_36659659_G_A_rs58509949	555831	555832	11	11	0.0585106	0.00313811	0.491012	0.16078	0.871513	0.87292	0.697123	1.04893e-05
ENSG00000276085	3912	1.06241	341.368	63.7782	0.00812823	chr17_36172786_C_CA_.	-23973	-23972	23	23	0.12234	0.00433848	0.423884	0.144028	0.931407	0.930884	0.711204	1.18699e-05
ENSG00000276070	3897	1.03766	366.114	64.8614	0.000950054	chr17_36659659_G_A_rs58509949	448595	448596	11	11	0.0585106	0.000412863	0.644997	0.174358	0.280572	0.276959	0.523511	9.5979e-06
ENSG00000273611	3588	1.05155	287.212	62.8835	0.00207188	chr17_36603565_AT_A_rs796524469	116883	116884	66	74	0.393617	0.000829246	0.330635	0.0948571	0.430257	0.423957	0.582795	1.32629e-05
ENSG00000278259	3625	1.02574	310.85	64.4723	0.00127716	chr17_36994380_T_G_rs17651851	459511	459512	12	12	0.0638298	0.000555277	-0.383174	0.10616	0.314269	0.315808	0.54014	1.05299e-05
ENSG00000277161	3625	1.0426	305.29	63.953	0.00370131	chr17_36800568_C_T_rs4796284	265580	265581	29	35	0.18617	0.00178485	-0.292894	0.0903633	0.665833	0.660493	0.649486	1.18479e-05
ENSG00000278311	3623	1.07746	287.272	62.5569	4.09168e-06	chr17_36513312_A_G_rs8882	-31608	-31607	74	90	0.521277	5.34969e-07	0.266421	0.0485113	0.00069993	0.000673001	0.0168488	1.53345e-05
ENSG00000278535	3553	1.0439	297.856	63.5881	0.00212929	chr17_36925527_GCAGAA_G_rs113626001;rs56919966	333647	333648	21	23	0.12234	0.000915347	-0.496923	0.143839	0.456154	0.448838	0.589507	1.22361e-05
ENSG00000278619	3537	1.03323	311.33	64.4613	0.00299542	chr17_36028741_G_A_rs854664	-572843	-572842	18	20	0.106383	0.00146354	-0.53158	0.160812	0.592641	0.592268	0.632853	1.09949e-05
ENSG00000275700	3570	1.04367	372.311	64.5819	0.00263267	chr17_37144812_A_AT_rs557005696;rs34861925	195857	195858	34	37	0.196809	0.00127711	-0.276486	0.0825501	0.610339	0.606284	0.635376	9.7759e-06
ENSG00000278540	2868	1.02302	277.25	64.2277	0.00145063	chr17_36659659_G_A_rs58509949	-546154	-546153	11	11	0.0585106	0.000626685	-0.534481	0.149617	0.321768	0.320536	0.542616	1.1614e-05
ENSG00000276234	3035	1.03508	280.502	63.9862	0.000124157	chr17_37524480_G_A_rs6607277	117589	117590	61	79	0.579787	3.63867e-05	-0.269357	0.0612835	0.0280972	0.0299595	0.228477	1.23376e-05
ENSG00000276023	3250	1.03812	336.012	65.1048	1.41386e-06	chr17_37486350_T_TCTC_rs10675716	-3542	-3541	52	67	0.643617	2.68546e-07	-0.538631	0.0951238	0.00029997	0.000348969	0.0101449	1.04862e-05
ENSG00000275066	3312	1.04796	342.987	64.5876	0.000721661	chr17_36763617_G_C_rs295890	-845802	-845801	18	19	0.101064	0.000293504	0.313117	0.0823726	0.20008	0.20029	0.471381	1.08793e-05
ENSG00000278053	3340	1.05065	324.016	63.834	0.00445855	chr17_36679508_A_G_rs62070073	-963939	-963938	19	21	0.111702	0.0021879	-0.271143	0.0854132	0.748525	0.748072	0.670781	1.16962e-05
ENSG00000274512	2928	1.04452	276.026	63.8036	3.65211e-06	chr17_38251052_T_G_rs62075976	262003	262004	25	27	0.856383	6.06466e-07	0.579455	0.106113	0.00039996	0.000726875	0.0176172	1.32512e-05
ENSG00000278845	3300	1.03532	289.526	63.2918	0.000733027	chr17_38671270_G_A_rs8070641	374101	374102	54	68	0.361702	0.000258707	-0.28448	0.0741116	0.176082	0.178019	0.452954	1.197e-05
ENSG00000274211	3335	1.05052	293.288	63.077	0.00124341	chr17_39183351_AG_A_rs200391274	831226	831227	18	20	0.106383	0.000466745	-0.378204	0.103272	0.280572	0.282906	0.526024	1.29118e-05
ENSG00000275832	3326	1.0239	298.174	63.9892	0.000616945	chr17_37832954_TTTG_T_rs761891161	-595511	-595510	50	61	0.675532	0.000229532	-0.261314	0.067458	0.160484	0.15959	0.438881	1.08568e-05
ENSG00000273604	3306	1.07162	269.603	62.5483	0.00266776	chr17_37915737_T_G_rs141688223	-759221	-759220	64	72	0.617021	0.00107913	0.328652	0.0965808	0.485651	0.479499	0.598174	1.5822e-05
ENSG00000277969	3277	1.04744	257.026	62.9104	0.00118621	chr17_38678826_C_T_rs34727469	-23627	-23626	20	22	0.117021	0.000434145	0.652506	0.177113	0.246375	0.242565	0.502216	1.44737e-05
ENSG00000275023	3272	1.03862	264.098	63.2834	0.00173921	chr17_39265687_A_T_rs2125166	560413	560414	49	52	0.723404	0.000703566	0.297472	0.0841113	0.354265	0.35014	0.552121	1.33807e-05
ENSG00000277972	3229	1.04204	260.428	63.8903	0.00492206	chr17_38884456_T_C_rs78737686	154114	154115	67	85	0.452128	0.0024617	0.19257	0.0614181	0.712829	0.707866	0.659805	1.38431e-05
ENSG00000277258	3205	1.02723	262.697	64.2132	6.83993e-07	chr17_38748486_GC_G_rs55813241	1857	1858	23	26	0.138298	9.63276e-08	0.595866	0.100775	9.999e-05	0.000140404	0.0046978	1.25726e-05
ENSG00000277791	3196	1.02131	243.003	63.53	0.00161701	chr17_38786561_T_C_rs11657530	33819	33820	74	92	0.510638	0.000662641	-0.194976	0.0548432	0.316968	0.315183	0.539949	1.31141e-05
ENSG00000276293	3101	1.0492	241.471	63.266	8.19877e-05	chr17_38786561_T_C_rs11657530	-12996	-12995	74	92	0.510638	2.02665e-05	-0.271476	0.0596084	0.0134987	0.0158162	0.161209	1.55636e-05
ENSG00000273559	3011	1.05948	231.496	63.1154	0.00965524	chr17_39518315_C_T_rs4795378	692993	692994	73	89	0.473404	0.00504985	-0.220124	0.0761633	0.881912	0.883153	0.699923	1.72158e-05
ENSG00000125691	2946	1.03233	238.555	64.184	0.00692999	chr17_38487563_A_G_rs34095500	-366160	-366159	21	21	0.111702	0.00372201	-0.335865	0.11211	0.80362	0.800386	0.682873	1.42722e-05
ENSG00000002834	2909	1.04521	208.167	62.3849	0.00119313	chr17_38903491_C_T_rs3785466	33432	33433	21	22	0.117021	0.000413204	0.385877	0.104319	0.20278	0.202033	0.472966	1.76414e-05
ENSG00000263874	2980	1.04689	223.515	63.5478	0.00192352	chr17_38507227_T_C_rs59672671	-417942	-417941	66	85	0.452128	0.000810997	-0.419089	0.119995	0.332767	0.327704	0.543692	1.65908e-05
ENSG00000161381	3454	1.03925	252.869	63.4489	0.00200652	chr17_38893830_A_C_rs4794793	-258870	-258869	49	59	0.68617	0.00084352	0.265215	0.0762048	0.382262	0.379337	0.565337	1.40264e-05
ENSG00000067191	3479	1.05797	242.689	62.3229	0.00431954	chr17_38571812_C_G_rs73304437	-625892	-625891	18	18	0.0957447	0.00186038	0.419155	0.129859	0.637236	0.625944	0.642056	1.62818e-05
ENSG00000108298	3480	1.03228	243.876	62.6288	4.12899e-05	chr17_40105046_G_A_rs72836615	904762	904763	22	22	0.117021	8.21439e-06	0.418487	0.0872823	0.00719928	0.00851725	0.10898	1.39569e-05
ENSG00000141750	3526	1.05948	253.844	62.8377	0.0125208	chr17_38416710_T_G_rs72834036	-809236	-809235	15	17	0.0904255	0.00669881	-0.37947	0.13601	0.951005	0.954189	0.717547	1.57002e-05
ENSG00000108306	3424	1.048	254.134	63.4246	0.00350134	chr17_38526335_T_C_rs141267718	-875292	-875291	29	32	0.170213	0.00160104	-0.307778	0.0939321	0.571243	0.568278	0.625429	1.4686e-05
ENSG00000125686	3300	1.04401	232.44	62.9978	0.0025265	chr17_40062520_G_A_rs62065216	611256	611257	56	72	0.382979	0.00105596	0.119959	0.0351814	0.425757	0.42329	0.582795	1.56894e-05
ENSG00000167258	3268	1.01231	227.654	63.2315	0.00130279	chr17_39468818_T_A_rs36086097	7331	7332	13	13	0.0691489	0.000500717	0.323763	0.0889237	0.258174	0.25143	0.509662	1.32488e-05
ENSG00000273576	3150	1.0231	220.684	63.1965	0.00194315	chr17_38903491_C_T_rs3785466	-663425	-663424	21	22	0.117021	0.000793296	0.540777	0.154533	0.346665	0.338025	0.546522	1.45983e-05
ENSG00000131771	3102	1.03882	221.541	62.5498	0.00139572	chr17_38974135_C_T_rs72821528	-652818	-652817	11	11	0.0585106	0.000505448	-0.836597	0.229958	0.253075	0.249296	0.507269	1.59691e-05
ENSG00000131748	3070	1.04135	235.518	63.5656	0.00466631	chr17_40604746_A_C_rs11651308	967601	967602	52	62	0.329787	0.00225604	0.259376	0.0819683	0.655134	0.650748	0.646374	1.52458e-05
ENSG00000173991	3044	1.06229	220.381	62.616	0.0021173	chr17_40461706_C_T_rs79010101	796356	796357	10	10	0.0531915	0.000828776	-1.02028	0.292697	0.348365	0.343772	0.549121	1.83732e-05
ENSG00000161395	3051	1.06532	211.95	62.4141	0.000947597	chr17_39677314_G_C_rs907088	-10744	-10743	55	60	0.680851	0.000316235	-0.326258	0.0863329	0.159284	0.158755	0.438698	1.94309e-05
ENSG00000141736	3047	1.0473	241.703	64.3853	0.0068552	chr17_39560751_T_C_rs4239223	-139314	-139313	29	29	0.845745	0.00373038	-0.247456	0.0826208	0.79962	0.796783	0.682196	1.53784e-05
ENSG00000141741	3112	1.03982	227.874	63.5888	0.00308222	chr17_39970224_A_G_rs4580194	239732	239733	63	81	0.430851	0.00140194	0.31785	0.0957544	0.492151	0.486099	0.600243	1.56171e-05
ENSG00000161405	3163	1.03438	229.336	63.5168	0.000783341	chr17_40340068_G_A_rs2715553	475755	475756	69	94	0.5	0.000286524	-0.236191	0.0620191	0.148585	0.15255	0.435039	1.5028e-05
ENSG00000073605	3153	1.03167	222.178	63.8344	0.00705197	chr17_39918756_A_AC_rs201389301	-1099	-1098	12	12	0.0638298	0.00370145	0.421741	0.140686	0.783822	0.782789	0.678027	1.52643e-05
ENSG00000172057	3172	1.04347	228.911	64.0836	0.000711335	chr17_40924658_C_T_rs730927	997056	997057	15	15	0.0797872	0.000273123	0.647707	0.169445	0.136486	0.136075	0.422725	1.58816e-05
ENSG00000108344	3369	1.04249	226.78	63.5211	0.00046271	chr17_40977390_A_G_rs9303300	996582	996583	69	88	0.531915	0.000155993	-0.274852	0.0689525	0.0886911	0.0887846	0.361292	1.59389e-05
ENSG00000108342	3532	1.04204	239.06	64.3654	0.00213486	chr17_39614075_C_CTT_rs749046627	-401366	-401365	18	19	0.101064	0.000986803	-0.349514	0.101866	0.385961	0.379818	0.565449	1.50805e-05
ENSG00000008838	3576	1.04051	252.977	64.9325	0.000854824	chr17_40836274_T_TTG_rs144713336;rs778910391;rs745974714	781865	781866	31	32	0.170213	0.000369064	-0.42632	0.114204	0.181682	0.179268	0.453713	1.41241e-05
ENSG00000126351	3580	1.05292	222.823	63.0546	0.00283994	chr17_40595758_G_C_rs803120	532947	532948	26	28	0.148936	0.00121598	-0.328724	0.0976902	0.450955	0.443932	0.587931	1.72295e-05
ENSG00000126368	3648	1.02931	251.976	65.2775	0.00265206	chr17_40791692_C_G_rs2315277	691102	691103	51	60	0.319149	0.0013678	-0.337637	0.101473	0.479152	0.473725	0.597512	1.32714e-05
ENSG00000188895	3612	1.03948	234.591	63.9771	0.00246491	chr17_40607614_T_A_rs803123	485642	485643	19	20	0.893617	0.00112259	-0.25508	0.0752368	0.425957	0.420401	0.582576	1.51398e-05
ENSG00000108349	3584	1.0543	206.529	62.7356	0.00127941	chr17_40800809_C_T_rs35524062	660271	660272	19	20	0.106383	0.000465515	0.27064	0.0738843	0.209779	0.210321	0.478646	1.87365e-05
ENSG00000108352	3561	1.03882	201.758	62.8778	0.000376047	chr17_40189021_CAG_C_rs137956498	11925	11926	16	17	0.0904255	0.000113226	0.56362	0.138209	0.0619938	0.064967	0.317667	1.75352e-05
ENSG00000171475	3607	1.03309	198.991	63.2735	0.00284033	chr17_39614811_T_C_rs1877032	-604494	-604493	21	22	0.117021	0.00124044	-0.311042	0.0926103	0.420158	0.416157	0.581523	1.71878e-05
ENSG00000094804	3628	1.05305	201.955	63.2845	0.00299091	chr17_40893221_A_G_rs4890141	605287	605288	68	85	0.547872	0.00131817	0.41641	0.124704	0.435156	0.428339	0.583421	1.90243e-05
ENSG00000131759	3685	1.03086	202.031	63.5992	0.0166065	chr17_41168081_T_A_rs12953139	825717	825718	10	10	0.0531915	0.00973308	-0.426511	0.160709	0.962604	0.9639	0.719899	1.67054e-05
ENSG00000265666	3685	1.02506	206.649	64.1813	0.00496908	chr17_40111048_G_A_rs112607810	-232089	-232088	16	16	0.0851064	0.00254619	0.516145	0.165211	0.632337	0.632152	0.64293	1.5775e-05
ENSG00000266208	3674	1.07207	206.094	63.3095	0.00674384	chr17_40483165_A_G_rs11078948	122509	122510	60	78	0.585106	0.00338184	0.42081	0.138947	0.730927	0.727191	0.665885	2.07485e-05
ENSG00000183153	3671	1.07146	198.614	62.7352	0.00509425	chr17_41088322_G_GT_rs140740206	723584	723585	38	42	0.223404	0.00233503	0.307828	0.0976317	0.616338	0.606903	0.635376	2.14567e-05
ENSG00000131747	3677	1.03556	204.423	63.757	0.000287725	chr17_40780877_T_A_rs9891660	362980	362981	20	20	0.106383	9.28222e-05	0.674472	0.163133	0.0474953	0.0508402	0.292314	1.69776e-05
ENSG00000141753	3735	1.0548	180.177	61.7242	0.00319242	chr17_40444954_G_C_rs180937434	1503	1504	34	36	0.191489	0.00123513	-0.383181	0.114043	0.420858	0.411546	0.579367	2.15374e-05
ENSG00000126353	3927	1.03724	215.895	63.5264	0.00708476	chr17_39584659_T_G_rs72827147	-980814	-980813	15	16	0.0851064	0.00363801	-0.465677	0.155036	0.771723	0.772888	0.675871	1.62352e-05
ENSG00000073584	3981	1.06824	218.574	63.174	0.0022227	chr17_40609414_C_T_rs7218478	-38426	-38425	71	93	0.505319	0.000925122	-0.32177	0.0932293	0.363064	0.352834	0.553383	1.91526e-05
ENSG00000278834	3980	1.05048	205.299	62.3438	4.60068e-05	chr17_41468780_A_C_rs11655712	820479	820480	31	37	0.196809	8.8956e-06	0.396455	0.0830505	0.00649935	0.00726697	0.0985864	1.844e-05
ENSG00000264058	3965	1.05464	208.572	62.8786	0.000887109	chr17_41488836_A_G_rs4796716	823700	823701	29	34	0.180851	0.000308322	-0.554302	0.146385	0.153785	0.15009	0.434288	1.85887e-05
ENSG00000213424	3965	1.05189	207.205	62.7708	0.00762378	chr17_41040135_A_G_rs12936431	374957	374958	53	69	0.632979	0.00374498	-0.19732	0.0659107	0.784022	0.779475	0.677611	1.84194e-05
ENSG00000186395	4151	1.02288	240.413	63.9676	0.00358821	chr17_40782305_G_A_rs67771170	-40310	-40309	26	26	0.138298	0.00172463	-0.538516	0.165571	0.573943	0.568161	0.625429	1.33826e-05
ENSG00000167920	4184	1.03012	248.057	64.4152	0.000900283	chr17_41603179_T_C_rs11079002	770066	770067	55	67	0.643617	0.000370617	0.3609	0.0967119	0.189681	0.188602	0.46206	1.35466e-05
ENSG00000171345	4325	1.0375	231.705	63.8336	0.000819336	chr17_41369498_C_T_rs12450621	-158811	-158810	14	14	0.0744681	0.000312499	-0.850066	0.22473	0.163884	0.159632	0.438881	1.51507e-05
ENSG00000173812	4399	1.0721	194.173	61.5736	0.00725866	chr17_41999088_G_GT_.	310200	310201	14	14	0.0744681	0.00322754	0.341815	0.112276	0.735526	0.732409	0.66694	2.20256e-05
ENSG00000173801	4244	1.05926	189.065	62.1716	0.00019279	chr17_40994399_T_G_rs3813043	-792300	-792299	30	32	0.170213	4.69981e-05	-0.338597	0.0782915	0.0267973	0.0286478	0.225202	2.10522e-05
ENSG00000141696	4178	1.04281	188.236	62.5538	0.00903246	chr17_42439076_TAG_T_rs141447022	627126	627127	10	10	0.0531915	0.00449159	-0.522948	0.178418	0.807819	0.806886	0.68429	1.92383e-05
ENSG00000141756	4176	1.06857	187.149	62.2235	0.0015604	chr17_41214961_A_T_rs16966548	-598044	-598043	33	40	0.212766	0.000556943	0.237796	0.0658993	0.229577	0.224856	0.489357	2.24096e-05
ENSG00000141698	4120	1.04005	197.237	63.793	4.49307e-11	chr17_41837233_C_T_rs57672173	974	975	40	44	0.765957	1.26707e-12	-0.694243	0.0813543	9.999e-05	4.14479e-09	5.12797e-07	1.80666e-05
ENSG00000259623	4084	1.03159	183.655	62.5568	0.0032054	chr17_41974169_G_A_rs35967904	122721	122722	24	27	0.143617	0.00133879	-0.52103	0.156268	0.434557	0.430143	0.583542	1.84571e-05
ENSG00000178502	4054	1.06225	185.986	62.4058	0.00665183	chr17_41181194_G_A_rs11651486	-684230	-684229	58	72	0.382979	0.00310662	0.332997	0.108917	0.69773	0.687433	0.655791	2.17657e-05
ENSG00000131473	3954	1.03427	188.126	63.3448	0.00445204	chr17_41796860_C_T_rs35685975	-122160	-122159	17	18	0.0957447	0.00209891	-0.35452	0.111198	0.561244	0.552272	0.622455	1.83077e-05
ENSG00000204815	3925	1.03761	186.216	63.3027	0.00228615	chr17_42888353_G_A_rs138054088	957735	957736	10	10	0.0531915	0.000967431	-0.947672	0.275699	0.333667	0.329315	0.543938	1.88632e-05
ENSG00000173786	3815	1.04496	190.444	63.6467	0.00719583	chr17_42020449_T_C_rs8082153	53633	53634	19	19	0.101064	0.00373657	0.373828	0.124838	0.732127	0.7316	0.666827	1.92544e-05
ENSG00000168259	3564	1.03045	186.013	64.0495	3.03767e-05	chr17_41581959_C_T_rs7221563	-435481	-435480	16	17	0.0904255	7.28458e-06	0.444788	0.0921615	0.0039996	0.00475027	0.0731445	1.80997e-05
ENSG00000168256	3554	1.01913	183.271	64.1021	0.00747634	chr17_41765781_G_A_rs4629018	-254310	-254309	29	31	0.835106	0.00403477	-0.235607	0.079379	0.743326	0.740611	0.668534	1.7159e-05
ENSG00000267221	3493	1.05934	169.618	62.4762	0.00223648	chr17_43006516_A_G_rs775990	955914	955915	12	12	0.0638298	0.000871792	0.732061	0.21097	0.29547	0.289048	0.527634	2.34762e-05
ENSG00000187595	3342	1.03742	169.761	63.3147	0.0054731	chr17_42402831_G_A_rs9252	304351	304352	16	17	0.0904255	0.00265808	-0.525001	0.168822	0.59894	0.589516	0.63265	2.06687e-05
ENSG00000108771	3344	1.04509	161.596	62.6528	1.89577e-05	chr17_42112643_C_G_rs2277621	-72	-71	32	36	0.191489	3.30673e-06	-0.660707	0.131318	0.0019998	0.00231049	0.0435109	2.27082e-05
ENSG00000108773	3345	1.03566	170.391	63.3197	0.00184278	chr17_41172826_G_A_rs145893178	-948233	-948232	14	15	0.0797872	0.000754977	0.3643	0.103647	0.257574	0.25412	0.510255	2.0379e-05
ENSG00000108774	3377	1.03137	175.251	64.0733	0.00170587	chr17_42403241_C_G_rs4796583	248251	248252	13	13	0.0691489	0.000743048	-0.366474	0.10412	0.250475	0.245075	0.503883	1.93174e-05
ENSG00000089558	3358	1.03762	172.628	64.0392	0.00131584	chr17_42396521_AG_A_rs35972838;rs398041698	215439	215440	19	20	0.893617	0.000550075	-0.546512	0.151293	0.189881	0.188795	0.462144	2.0349e-05
ENSG00000167925	3326	1.02784	183.931	65.2813	0.000677074	chr17_42347140_C_T_rs8081037	152645	152646	55	74	0.393617	0.000294428	-0.199299	0.0524432	0.110489	0.109124	0.390102	1.80215e-05
ENSG00000173757	3219	1.02913	166.042	63.6996	0.00572734	chr17_42111440_T_C_rs34891485	-164952	-164951	15	15	0.0797872	0.00288596	-0.284159	0.0921936	0.606539	0.601891	0.635376	2.01181e-05
ENSG00000126561	3188	1.05771	175.963	63.9404	0.00591683	chr17_42927357_T_C_rs8067341	638858	638859	71	94	0.5	0.00305134	-0.237892	0.0776556	0.632837	0.623771	0.641009	2.24216e-05
ENSG00000168610	3192	1.02388	162.506	63.5552	0.00155223	chr17_42006146_G_A_rs117300738	-382297	-382296	23	25	0.132979	0.000633685	-0.311607	0.0873117	0.221378	0.21337	0.480579	1.9917e-05
ENSG00000289579	3197	1.04757	163.397	62.8742	0.00256407	chr17_41974169_G_A_rs35967904	-437041	-437040	24	27	0.143617	0.00106201	-0.516712	0.15162	0.330567	0.320415	0.542616	2.27836e-05
ENSG00000177469	3194	1.05227	163.327	62.6921	0.00525361	chr17_43413800_T_C_rs2880542	990543	990544	29	31	0.835106	0.00241198	-0.229275	0.0729668	0.564344	0.55318	0.622905	2.34174e-05
ENSG00000033627	3090	1.04979	171.335	63.4747	0.00551264	chr17_42211278_C_T_rs5016637	-247603	-247602	44	49	0.739362	0.00271406	0.319445	0.102953	0.59924	0.59024	0.63265	2.20074e-05
ENSG00000108784	2960	1.03953	153.863	62.9121	0.00101246	chr17_42417421_T_C_rs12938957	-118821	-118820	35	38	0.202128	0.00036103	-0.360511	0.096405	0.130687	0.131625	0.417682	2.30881e-05
ENSG00000108786	2971	1.02821	169.956	64.7317	0.000428477	chr17_41665088_AT_A_rs34833532;rs397698002	-887836	-887835	10	11	0.0585106	0.000164966	-1.09617	0.276118	0.0621938	0.0644264	0.317667	1.95467e-05
ENSG00000266962	2976	1.01609	161.488	64.0911	0.0023493	chr17_43439631_G_C_rs7225266	884882	884883	65	88	0.468085	0.00107355	0.30209	0.0887323	0.311369	0.308542	0.537804	1.91154e-05
ENSG00000068120	2973	1.03145	159.702	63.5592	0.00111802	chr17_41760099_G_T_rs111304297	-802050	-802049	63	82	0.56383	0.000434097	0.254867	0.0691794	0.151485	0.152682	0.435157	2.12073e-05
ENSG00000108788	2971	1.05775	149.852	62.2964	0.00274857	chr17_43439673_A_G_rs7209511	872572	872573	65	92	0.489362	0.00109163	-0.244967	0.0720654	0.316568	0.311248	0.538894	2.63334e-05
ENSG00000131470	2971	1.04698	156.075	63.1935	0.0126751	chr17_41627979_T_C_rs62066640	-949751	-949750	14	15	0.0797872	0.00695383	0.485424	0.174826	0.851815	0.852864	0.694321	2.37708e-05
ENSG00000141699	2942	1.0547	159.778	63.1009	0.0172806	chr17_42932593_A_C_rs692609	323218	323219	18	19	0.898936	0.00989169	0.318992	0.120467	0.930607	0.931789	0.711204	2.42729e-05
ENSG00000131462	2941	1.06276	147.557	61.7506	0.00526576	chr17_42066092_C_T_rs11079030	-543592	-543591	68	87	0.462766	0.00223878	-0.272343	0.0859971	0.517848	0.511895	0.608486	2.75105e-05
ENSG00000037042	2998	1.03929	165.691	63.4387	0.00310198	chr17_42165105_C_CA_rs572673540	-494180	-494179	27	27	0.143617	0.00139382	0.474693	0.142924	0.389161	0.383432	0.567415	2.14106e-05
ENSG00000068137	3023	1.04569	154.667	62.4907	0.00810906	chr17_42689192_T_C_rs72826965	12197	12198	13	14	0.0744681	0.00394188	0.461402	0.155033	0.70333	0.699076	0.658595	2.38084e-05
ENSG00000184451	3028	1.04067	154.807	62.7045	0.00686412	chr17_43606338_G_A_rs4793002	924494	924495	65	90	0.521277	0.00329753	0.243946	0.0803209	0.646535	0.638794	0.644115	2.31014e-05
ENSG00000108797	3028	1.0428	155.119	62.9472	0.0071254	chr17_42682634_CAG_C_rs141298925	102	103	14	14	0.0744681	0.00350774	0.5546	0.183879	0.660334	0.65278	0.646971	2.33439e-05
ENSG00000108799	3048	1.042	164.073	63.514	0.00826317	chr17_41837173_A_AT_rs201133772	-907868	-907867	14	15	0.0797872	0.00433913	0.330363	0.112253	0.732527	0.728958	0.666622	2.19668e-05
ENSG00000197291	3037	1.02821	171.892	64.0995	0.00349351	chr17_43760351_G_A_rs851058	999247	999248	62	73	0.388298	0.00169132	-0.232833	0.0714471	0.443756	0.438346	0.585782	1.93268e-05
ENSG00000131477	3037	1.0247	168.083	63.9962	0.00233748	chr17_43759896_G_C_rs851057	998668	998669	29	30	0.840426	0.00105818	-0.205858	0.0603855	0.315068	0.313685	0.539367	1.93524e-05
ENSG00000131475	3049	1.03424	161.739	63.3517	0.00813721	chr17_43419648_T_C_rs34001726	646198	646199	39	42	0.223404	0.00421379	-0.276043	0.093474	0.727227	0.720951	0.664264	2.12905e-05
ENSG00000183978	3050	1.02406	159.381	63.7887	0.0116295	chr17_43742218_A_G_rs7219886	943513	943514	73	90	0.521277	0.00654571	-0.158654	0.0566965	0.839516	0.839091	0.69123	2.03294e-05
ENSG00000126581	3024	1.05875	141.839	61.6126	0.000278916	chr17_43196205_T_TA_rs35166890;rs398038041	371922	371923	43	55	0.292553	6.73676e-05	-0.264715	0.0626591	0.029897	0.0312565	0.233495	2.79794e-05
ENSG00000131467	3002	1.05924	142.717	61.7327	0.00543595	chr17_42174141_A_G_rs117054361	-659257	-659256	9	10	0.0531915	0.00232119	0.429138	0.136022	0.524448	0.512991	0.608837	2.78838e-05
ENSG00000131480	2984	1.01062	167.244	65.1537	0.0067938	chr17_43602750_A_G_rs147701469	758169	758170	36	45	0.239362	0.00390161	0.333506	0.111927	0.681132	0.675966	0.653223	1.78472e-05
ENSG00000131471	2966	1.04748	151.609	62.5242	0.00157222	chr17_43004136_A_T_rs2089858	152936	152937	59	71	0.62234	0.000579587	0.177824	0.0494467	0.194181	0.193673	0.466746	2.4542e-05
ENSG00000266967	3037	1.06459	151.274	61.9725	0.00151898	chr17_42670660_C_T_rs2277618	-293795	-293794	19	19	0.101064	0.000525616	0.507816	0.140043	0.177682	0.180927	0.455313	2.71131e-05
ENSG00000198863	3039	1.0516	156.85	62.5175	0.00541631	chr17_43437439_G_GT_rs112365727	456873	456874	13	13	0.0691489	0.00246442	0.431848	0.137749	0.556944	0.549817	0.621832	2.42916e-05
ENSG00000131469	3071	1.05673	159.183	62.2789	0.00119342	chr17_43721253_G_A_rs66838809	722833	722834	16	16	0.0851064	0.000408615	-0.473507	0.127892	0.154185	0.153277	0.435308	2.46479e-05
ENSG00000068079	3068	1.04849	157.532	62.3019	0.0057458	chr17_43095603_C_CA_rs567552388	88862	88863	14	14	0.0744681	0.00259545	-0.436307	0.139942	0.582942	0.574888	0.6273	2.37574e-05
ENSG00000108828	3085	1.04777	163.227	62.9143	0.002661	chr17_43440990_CA_C_rs111753984	418604	418605	14	14	0.0744681	0.00111302	0.544041	0.160339	0.332267	0.33024	0.544009	2.28336e-05
ENSG00000108830	3093	1.04661	164.49	62.8675	0.00877975	chr17_42025393_C_G_rs34326614	-999839	-999838	10	10	0.0531915	0.00444441	-0.668043	0.227636	0.753225	0.750107	0.670906	2.25071e-05
ENSG00000012048	3069	1.06926	147.79	61.3149	0.00872536	chr17_43589717_G_T_rs11656735	464352	464353	66	89	0.473404	0.00393691	0.194106	0.0652111	0.706629	0.700775	0.658982	2.84848e-05
ENSG00000198496	3069	1.03559	153.939	62.8067	9.01975e-17	chr17_43346827_T_TA_rs34889531;rs397735500	221275	221276	58	73	0.388298	1.67464e-19	-1.02836	0.0838545	9.999e-05	4.3926e-15	2.92108e-12	2.25478e-05
ENSG00000267002	3039	1.04642	147.548	62.1139	0.00407665	chr17_43569237_G_A_rs76714145	398920	398921	12	13	0.0691489	0.00170709	-0.565793	0.173781	0.437556	0.430294	0.583598	2.50624e-05
ENSG00000188554	3040	1.04192	157.317	63.312	0.000147482	chr17_43324652_C_T_rs74252763	153437	153438	50	65	0.345745	4.03568e-05	-0.257694	0.0590118	0.0164984	0.0192317	0.181566	2.28996e-05
ENSG00000184988	3072	1.04812	149.845	62.2051	0.0059244	chr17_43804791_T_C_rs2341381	592915	592916	32	33	0.824468	0.0026696	0.447115	0.143844	0.576342	0.567834	0.625429	2.49228e-05
ENSG00000188825	3090	1.05148	165.037	62.5023	6.36675e-11	chr17_43360867_GTAACCTTTAACTCAA_G_rs3842374;rs58897038	4335	4336	47	62	0.329787	1.12129e-12	0.590787	0.069004	9.999e-05	3.99055e-09	4.99523e-07	2.30704e-05
ENSG00000175906	3046	1.02999	170.863	63.7416	0.00385323	chr17_44078040_G_A_rs72822657	679046	679047	69	89	0.473404	0.00183643	0.304139	0.0941024	0.473253	0.468503	0.595715	1.96503e-05
ENSG00000067596	2963	1.0285	170.775	63.8516	0.000703069	chr17_43671596_G_C_rs7224790	187620	187621	12	12	0.0638298	0.000262594	0.504512	0.131584	0.10139	0.105159	0.386981	1.94862e-05
ENSG00000175832	2983	1.03272	178.78	63.8566	0.00664435	chr17_43932991_C_T_rs79139991	387319	387320	23	24	0.12766	0.00346297	-0.49515	0.16393	0.685731	0.683623	0.655091	1.90879e-05
ENSG00000005102	3176	1.04807	180.308	63.1022	0.00104845	chr17_42726495_G_GATA_rs147023218;rs71157666	-935428	-935427	9	10	0.946809	0.000383837	0.563632	0.151466	0.154785	0.155432	0.43682	2.07059e-05
ENSG00000108861	3255	1.04371	173.276	62.6994	0.00678451	chr17_42998004_A_G_rs35164264	-780974	-780973	10	10	0.0531915	0.00325172	0.511395	0.168117	0.679332	0.675487	0.653174	2.10086e-05
ENSG00000161647	3332	1.02518	178.576	63.1404	0.0125829	chr17_44723046_C_T_rs17682536	891412	891413	15	15	0.0797872	0.00687175	0.399672	0.143722	0.889511	0.891235	0.702481	1.82676e-05
ENSG00000161649	3371	1.03578	183.172	63.1843	0.000452706	chr17_43453426_G_C_rs2343860	-393751	-393750	33	33	0.175532	0.000146002	0.262687	0.0655866	0.0717928	0.0716436	0.329159	1.89713e-05
ENSG00000108852	3509	1.04876	172.84	62.4736	0.017372	chr17_44559875_C_G_rs75625294	652338	652339	16	18	0.0957447	0.00958378	0.426403	0.160322	0.946005	0.946942	0.715953	2.16874e-05
ENSG00000091947	3627	1.04802	178.06	62.025	0.00777694	chr17_44996688_C_T_rs12450972	981724	981725	63	81	0.430851	0.00362487	-0.254858	0.0848144	0.739226	0.734404	0.667314	2.09619e-05
ENSG00000161654	3712	1.0321	184.784	62.0158	0.00336702	chr17_44352876_C_T_rs5848	286204	286205	44	51	0.271277	0.00135089	-0.33311	0.0999928	0.458154	0.448243	0.589094	1.84e-05
ENSG00000141349	3721	1.05695	175.549	61.0526	0.000415861	chr17_44078040_G_A_rs72822657	7304	7305	69	89	0.473404	0.000100723	-0.177752	0.0432348	0.0544946	0.0591122	0.30625	2.23776e-05
ENSG00000108840	3745	1.04822	196.321	62.342	0.000437973	chr17_44835560_T_C_rs118035350	712284	712285	21	22	0.117021	0.000126522	-0.346947	0.085744	0.0689931	0.0716193	0.329159	1.90338e-05
ENSG00000125319	3739	1.06358	190.694	61.2558	0.00247662	chr17_43714868_T_C_rs12602349	-427063	-427062	65	77	0.409574	0.00087338	0.388948	0.112108	0.349665	0.346736	0.549927	2.13872e-05
ENSG00000267080	3711	1.05191	196.473	61.8927	0.016138	chr17_44556909_T_A_rs7216125	370201	370202	11	11	0.0585106	0.00848071	-0.533973	0.19743	0.953205	0.954764	0.717624	1.94278e-05
ENSG00000168591	3711	1.05879	193.984	61.7865	0.0127556	chr17_44606051_G_A_rs28461595	418844	418845	45	54	0.287234	0.00638382	-0.269732	0.096084	0.908809	0.908174	0.705479	2.04635e-05
ENSG00000087152	3713	1.05525	208.525	62.7182	0.00125829	chr17_43366279_T_G_rs147832718	-833606	-833605	17	18	0.0957447	0.000455712	-0.302853	0.0825333	0.211279	0.208589	0.477162	1.86578e-05
ENSG00000108312	3730	1.05606	196.564	61.239	0.00577236	chr17_43677088_C_T_rs8070993	-542034	-542033	54	72	0.382979	0.0023929	-0.209832	0.0667229	0.664634	0.657044	0.648519	1.98851e-05
ENSG00000260793	3727	1.04128	200.617	61.9038	0.000283674	chr17_45214912_C_T_rs113819830	992996	992997	62	87	0.462766	7.15225e-05	-0.448605	0.10661	0.0443956	0.0482549	0.283978	1.78908e-05
ENSG00000013306	3821	1.06115	198.732	60.7748	0.00363576	chr17_45208776_T_G_rs79592359	883905	883906	12	13	0.0691489	0.00132118	-0.63831	0.191199	0.49745	0.486192	0.600251	2.02429e-05
ENSG00000030582	3804	1.04811	211.018	61.5709	0.00297001	chr17_44857326_T_C_rs2277615	512023	512024	47	52	0.723404	0.00111766	-0.198161	0.0584243	0.449755	0.442983	0.587771	1.76974e-05
ENSG00000161682	3765	1.03604	211.538	62.0743	0.000850329	chr17_43907145_A_C_rs437425	-456709	-456708	51	60	0.319149	0.000267836	0.529688	0.138361	0.150485	0.152182	0.434584	1.64527e-05
ENSG00000186566	3768	1.05981	194.716	60.6539	0.00380166	chr17_43902398_G_A_rs231491	-601009	-601008	52	61	0.324468	0.00137853	-0.177498	0.0533854	0.50205	0.495483	0.603681	2.05048e-05
ENSG00000180340	3681	1.06829	203.494	61.2288	0.00975556	chr17_44505999_C_T_rs62078770	-51486	-51485	15	15	0.0797872	0.00446728	0.440804	0.150296	0.853815	0.848549	0.693436	2.05773e-05
ENSG00000180329	3706	1.02832	193.624	62.2849	0.00706946	chr17_44811083_C_CT_rs112392353	121306	121307	10	10	0.0531915	0.0033054	-0.700228	0.230616	0.734327	0.736976	0.667507	1.71687e-05
ENSG00000161692	3797	1.03037	189.405	62.2626	0.000477978	chr17_44073939_G_GA_rs141277112	-634760	-634759	12	14	0.0744681	0.000138852	0.769394	0.191409	0.0768923	0.0793855	0.345597	1.77675e-05
ENSG00000182963	4104	1.06241	169.381	59.9389	0.00117264	chr17_44505507_C_T_rs72824765	-324781	-324780	21	23	0.12234	0.000307492	-0.316971	0.0836909	0.157184	0.158056	0.438341	2.39194e-05
ENSG00000108883	4463	1.06622	186.747	61.0787	0.00338085	chr17_44262304_C_T_rs75323010	-637128	-637127	18	19	0.101064	0.00124559	-0.318133	0.0947588	0.444756	0.436993	0.585581	2.21647e-05
ENSG00000172992	4995	1.04043	175.63	61.0603	0.0023675	chr17_44764847_C_T_rs727464	-296285	-296284	42	47	0.25	0.000811704	0.306582	0.0877887	0.325267	0.321595	0.542695	2.03346e-05
ENSG00000136448	4995	1.05474	168.727	60.5622	0.0061097	chr17_44782120_C_G_rs12949838	-279198	-279197	47	54	0.712766	0.00242102	0.251921	0.0802055	0.628437	0.621298	0.640661	2.29905e-05
ENSG00000161714	5292	1.0449	164.712	60.6578	0.00437192	chr17_45712022_GGATCTCA_G_rs71363549	579506	579507	28	29	0.845745	0.00163166	0.3233	0.0988544	0.49965	0.492744	0.602671	2.22542e-05
ENSG00000181513	5304	1.05928	159.957	60.0516	0.00902476	chr17_45145925_G_A_rs9894577	10237	10238	47	58	0.308511	0.00372217	-0.219095	0.0731331	0.751825	0.745768	0.669516	2.48848e-05
ENSG00000276728	5339	1.05636	164.218	60.3851	0.0115846	chr17_44489982_A_G_rs74826440	-658489	-658488	16	17	0.0904255	0.00516096	0.55637	0.193015	0.840416	0.838953	0.69123	2.3841e-05
ENSG00000186834	5339	1.05062	175.669	61.0451	0.0138814	chr17_45378976_A_C_rs9303471	230500	230501	42	52	0.723404	0.006713	-0.173465	0.0621903	0.90261	0.906302	0.705109	2.15672e-05
ENSG00000168517	5369	1.04239	166.66	60.8561	0.00430252	chr17_44952424_A_G_rs72828827	-208277	-208276	11	11	0.0585106	0.00162924	0.691511	0.21141	0.49815	0.49241	0.602623	2.16752e-05
ENSG00000224505	5372	1.03981	162.342	60.7118	0.00259633	chr17_45488324_T_C_rs10432034	326813	326814	38	42	0.223404	0.000875899	-0.496914	0.143264	0.333167	0.325611	0.543692	2.19193e-05
ENSG00000267121	5527	1.03501	154.828	60.1394	0.00340755	chr17_44560365_C_CA_rs11373641;rs397734603;rs397777877	-661858	-661857	48	58	0.691489	0.00115067	0.299526	0.0885512	0.40236	0.393582	0.572091	2.23415e-05
ENSG00000184922	5527	1.06492	154.202	59.3996	0.00253235	chr17_44448839_T_TA_rs200199540	-792237	-792236	10	10	0.0531915	0.000743721	0.588076	0.167093	0.29877	0.294038	0.530298	2.66466e-05
ENSG00000267278	5517	1.06269	159.698	60.6207	0.00033728	chr17_44256644_C_T_rs45530735	-991293	-991292	49	57	0.696809	7.38171e-05	-0.456056	0.108609	0.0414959	0.0424487	0.267226	2.541e-05
ENSG00000006062	5532	1.07761	142.603	59.3147	0.0138655	chr17_45857041_G_GTTGT_rs148382919;rs544627681;rs201103543	540020	540021	28	32	0.170213	0.00594502	-0.23917	0.0844346	0.844716	0.84584	0.692981	3.09123e-05
ENSG00000159314	5420	1.04985	138.825	59.9635	0.0100892	chr17_45250577_G_A_rs9916625	-159848	-159847	38	43	0.228723	0.00423244	0.203234	0.0688548	0.739026	0.738313	0.667941	2.71704e-05
ENSG00000225190	5311	1.05398	133.791	59.9151	0.0389261	chr17_45485992_G_A_rs4792863	-4730	-4729	48	52	0.276596	0.0216361	-0.173706	0.0740312	0.992901	0.994402	0.725911	2.8868e-05
ENSG00000186868	4677	1.05283	130.943	59.8486	0.0113507	chr17_45290287_T_C_rs7222094	-604388	-604387	68	89	0.473404	0.00484157	0.263756	0.0907971	0.759024	0.758696	0.672319	2.93017e-05
ENSG00000120071	4634	1.04519	109.843	60.2834	0.00578648	chr17_45867922_G_A_rs1158660	-325508	-325507	43	54	0.287234	0.00221449	-0.232931	0.0734684	0.451855	0.449626	0.589535	3.34243e-05
ENSG00000214401	4635	1.04265	112.433	60.949	6.86177e-19	chr17_45873256_AC_A_.	-320313	-320312	45	52	0.276596	1.27047e-22	0.917985	0.0652071	9.999e-05	1.55632e-17	1.50538e-14	3.21765e-05
ENSG00000176681	4732	1.0278	114.462	60.8253	8.51063e-10	chr17_46100440_TCC_T_rs144244381	-194692	-194691	36	41	0.218085	1.27295e-11	0.868292	0.108482	9.999e-05	6.14495e-08	5.78604e-06	2.89513e-05
ENSG00000228696	4757	1.02602	114.919	61.0643	3.81775e-11	chr17_46500285_C_CT_rs539064608	138566	138567	39	41	0.781915	3.27702e-13	-1.13617	0.128466	9.999e-05	2.62948e-09	3.37081e-07	2.853e-05
ENSG00000238083	4836	1.04276	106.395	60.486	1.69606e-13	chr17_45610676_C_G_rs62066084	-936550	-936549	45	53	0.281915	3.39439e-16	0.66735	0.0639381	9.999e-05	6.15144e-12	1.81809e-09	3.40232e-05
ENSG00000232300	4848	1.0588	108.932	60.6415	0.000283785	chr17_45814267_T_C_rs242942	-748529	-748528	17	18	0.904255	6.00789e-05	0.621453	0.145996	0.0212979	0.0241762	0.204968	3.64395e-05
ENSG00000185829	4862	1.03655	115.442	61.7366	4.07211e-05	chr17_46715917_C_T_rs17692129	136225	136226	45	57	0.303191	6.94419e-06	-0.448178	0.0926233	0.00259974	0.00379527	0.062998	3.0237e-05
ENSG00000073969	4861	1.04104	116.522	62.0604	0.0103511	chr17_46979669_T_C_rs72628343	388999	389000	9	10	0.0531915	0.00508715	-0.386483	0.133843	0.686431	0.686779	0.655692	3.07563e-05
ENSG00000108379	4279	1.03089	119.565	62.0185	0.00418475	chr17_47224732_G_A_rs17605038	406039	406040	25	26	0.138298	0.00174604	0.549584	0.169183	0.386761	0.379424	0.565337	2.82321e-05
ENSG00000158955	4146	1.05992	109.629	60.5728	0.0116528	chr17_47225320_A_T_rs16941684	373736	373737	20	23	0.12234	0.00526829	0.549028	0.190946	0.714429	0.701302	0.659134	3.6437e-05
ENSG00000108433	3799	1.05072	110.618	61.1475	0.00737552	chr17_46872887_G_A_rs11654424	-50274	-50273	56	64	0.340426	0.00318147	-0.249888	0.0819495	0.535946	0.53568	0.617981	3.42676e-05
ENSG00000262879	3326	1.05292	108.041	60.1346	0.000366308	chr17_47003588_C_T_rs12452125	-63947	-63946	37	44	0.765957	7.62897e-05	-0.353279	0.0843189	0.0306969	0.031953	0.235235	3.55303e-05
ENSG00000004897	3028	1.01568	122.045	62.4288	0.00621265	chr17_46728773_C_CA_rs376923479	-460523	-460522	19	19	0.101064	0.00287305	0.290754	0.0942873	0.526947	0.525196	0.614436	2.52295e-05
ENSG00000259207	3015	1.05511	108.944	60.5617	0.0007353	chr17_47247224_A_G_rs6504791	-6604	-6603	47	55	0.292553	0.000187987	-0.317362	0.0807118	0.0622938	0.065348	0.318173	3.56798e-05
ENSG00000178852	3052	1.02528	109.835	61.2058	0.011985	chr17_47728520_C_T_rs77688934	402180	402181	22	26	0.138298	0.0056979	0.307464	0.107971	0.724228	0.724963	0.665653	2.97176e-05
ENSG00000141279	3431	1.04449	116.388	60.5529	0.00774865	chr17_48472529_C_T_rs4794712	941420	941421	62	78	0.585106	0.00322042	-0.158543	0.0520637	0.581442	0.575697	0.627587	3.14182e-05
ENSG00000108424	3661	1.06149	127.557	60.5097	0.00372017	chr17_48631288_G_A_rs62064572	981368	981369	11	11	0.0585106	0.00132517	-0.257298	0.077093	0.348065	0.34929	0.551483	3.15963e-05
ENSG00000198933	3749	1.04278	124.651	60.0863	0.00674836	chr17_46981233_C_G_rs12453382	-712929	-712928	31	34	0.180851	0.00262388	0.269669	0.0865957	0.556044	0.55043	0.622048	2.90455e-05
ENSG00000073861	3812	1.03799	134.156	60.6767	0.00350145	chr17_46979562_T_C_rs8079694	-753675	-753674	64	80	0.425532	0.00125122	0.240671	0.0717168	0.362864	0.357211	0.554526	2.62413e-05
ENSG00000006025	3890	1.04497	130.093	59.3646	0.00225624	chr17_48016173_C_T_rs882163	194378	194379	56	69	0.367021	0.000642942	-0.27362	0.0767637	0.237876	0.235542	0.495686	2.81869e-05
ENSG00000159111	3892	1.04617	137.658	60.7724	0.00368688	chr17_47580357_T_C_rs143098225	-251185	-251184	10	11	0.0585106	0.00134324	-0.458435	0.137538	0.385861	0.376434	0.564665	2.68236e-05
ENSG00000141295	3889	1.0286	138.674	60.9772	1.83325e-05	chr17_47834936_C_T_rs11079797	-6338	-6337	25	25	0.132979	2.32415e-06	-0.524501	0.102405	0.00109989	0.00211417	0.0409741	2.40107e-05
ENSG00000189120	3862	1.05352	139.658	60.8282	0.00326106	chr17_48751050_C_T_rs9899950	899886	899887	12	12	0.0638298	0.00116516	0.666133	0.197166	0.346565	0.341032	0.547839	2.75827e-05
ENSG00000264920	3876	1.03213	128.738	60.3305	1.94369e-06	chr17_47966004_G_A_rs4793738	70166	70167	43	47	0.75	1.32932e-07	-0.730691	0.125235	0.00019998	0.000189045	0.00617005	2.64146e-05
ENSG00000167182	3876	1.0411	129.336	60.0329	0.00591478	chr17_48708198_TC_T_rs149223075	811961	811962	18	18	0.0957447	0.00222591	0.470017	0.148327	0.522948	0.51642	0.610559	2.77191e-05
ENSG00000234494	3910	1.05504	135.141	60.4923	0.00496212	chr17_48467106_A_G_rs1396866	525695	525696	72	83	0.558511	0.00187288	0.537737	0.16671	0.473853	0.463142	0.593847	2.87527e-05
ENSG00000108439	3910	1.04057	126.196	59.7975	0.00238372	chr17_47945523_C_T_rs2002136	3951	3952	55	69	0.367021	0.000719749	-0.264363	0.0748985	0.246075	0.24265	0.502294	2.83216e-05
ENSG00000108465	3942	1.07679	122.34	58.7629	0.0049286	chr17_47839781_C_G_rs1004770	-131333	-131332	62	79	0.420213	0.00158889	0.285189	0.0869724	0.427757	0.41697	0.581637	3.58697e-05
ENSG00000005243	3829	1.04491	136.919	60.3312	0.019135	chr17_48048754_G_A_rs12602010	10956	10957	27	30	0.159574	0.0094116	-0.176055	0.0660282	0.920508	0.923056	0.708899	2.67732e-05
ENSG00000082641	3838	1.04487	144.69	61.1648	0.0107957	chr17_47728520_C_T_rs77688934	-319851	-319850	22	26	0.138298	0.00501672	0.2814	0.097287	0.779222	0.778354	0.677611	2.53292e-05
ENSG00000108468	3775	1.0611	133.79	59.4995	0.00973905	chr17_47452547_A_AT_.	-648932	-648931	12	12	0.0638298	0.0039124	0.528342	0.177371	0.710529	0.707839	0.659805	3.00586e-05
ENSG00000002919	3771	1.04315	142.256	60.548	6.19996e-05	chr17_48127316_G_C_rs1860863	19549	19550	68	92	0.510638	9.383e-06	0.324434	0.0681641	0.00669933	0.00702656	0.0967175	2.55066e-05
ENSG00000141293	3879	1.05653	170.764	61.0599	0.0146179	chr17_49163131_G_A_rs4438351	732916	732917	34	40	0.212766	0.00714684	-0.219286	0.0792575	0.909209	0.910692	0.706045	2.29504e-05
ENSG00000173917	3946	1.06256	221.864	62.1082	2.75556e-07	chr17_48487931_T_C_rs7207171	-57179	-57178	28	35	0.18617	1.98358e-08	-0.672186	0.10682	9.999e-05	3.24108e-05	0.00136344	1.82783e-05
ENSG00000182742	3952	1.05511	209.228	60.9023	0.00203799	chr17_48999101_A_C_rs117838533	420750	420751	10	10	0.0531915	0.000667404	-0.537342	0.151239	0.326367	0.321709	0.542695	1.85803e-05
ENSG00000120093	3957	1.05378	227.886	61.9852	0.000457329	chr17_49115258_G_A_rs11653468	525016	525017	39	43	0.228723	0.00012728	-0.300586	0.0743179	0.0825917	0.0855016	0.35495	1.69306e-05
ENSG00000120075	3952	1.05949	229.286	62.0604	0.000356062	chr17_49591236_CCT_C_rs138663269	997456	997457	49	60	0.319149	9.55816e-05	0.48709	0.118049	0.0642936	0.0657315	0.318771	1.73825e-05
ENSG00000108511	3946	1.06573	221.918	61.4625	0.00121418	chr17_48589942_C_T_rs4793944	-15045	-15044	64	92	0.510638	0.000381393	0.378128	0.101563	0.210179	0.209697	0.478076	1.86017e-05
ENSG00000260027	3949	1.07285	220.802	61.21	0.000497749	chr17_48599098_G_A_rs10853101	-11920	-11919	40	47	0.75	0.00012754	0.408447	0.101	0.0809919	0.0856523	0.355265	1.94502e-05
ENSG00000120068	3949	1.03094	247.369	63.6772	0.00199626	chr17_48741674_T_C_rs3107291	126381	126382	13	14	0.925532	0.000856958	0.793064	0.228197	0.383862	0.375088	0.564462	1.3651e-05
ENSG00000136436	3774	1.05861	214.574	61.6643	0.0106215	chr17_48566027_A_G_rs2740760	-265009	-265008	62	83	0.558511	0.0050993	-0.21219	0.073505	0.890111	0.88839	0.702208	1.84818e-05
ENSG00000159199	3729	1.05135	210.052	61.3281	0.00378676	chr17_49032293_C_T_rs118182877	139527	139528	16	16	0.0851064	0.00145914	-0.408335	0.123492	0.533147	0.525398	0.61454	1.81136e-05
ENSG00000159202	3765	1.02138	223.475	62.3484	0.00259471	chr17_48782225_C_T_rs526589	-126183	-126182	45	52	0.276596	0.0010252	0.266839	0.0780444	0.434157	0.430027	0.583542	1.42661e-05
ENSG00000159210	3811	1.06666	250.175	62.3564	0.00327547	chr17_48061805_A_G_rs72823602	-883006	-883005	18	18	0.0957447	0.00134861	0.455048	0.136574	0.536946	0.529198	0.615398	1.6587e-05
ENSG00000167083	3750	1.06308	299.759	62.3558	0.001714	chr17_49982596_T_G_rs8065653	772021	772022	11	11	0.0585106	0.000630454	0.892076	0.249848	0.379262	0.371918	0.562296	1.35682e-05
ENSG00000108798	3748	1.03968	297.997	62.6003	0.00299786	chr17_49470483_G_C_rs875220	259775	259776	15	16	0.0851064	0.00124285	0.488277	0.145407	0.576042	0.573392	0.627032	1.19322e-05
ENSG00000173868	3756	1.04362	300.859	62.7018	0.00306151	chr17_49892713_G_A_rs605097	661925	661926	61	67	0.643617	0.00128549	0.397531	0.118765	0.589641	0.583052	0.629975	1.20941e-05
ENSG00000198740	3792	1.08	321.438	62.0525	0.000327793	chr17_49384047_TA_T_rs76301901	94186	94187	33	40	0.212766	8.65842e-05	0.423211	0.101877	0.079792	0.0804461	0.346802	1.3897e-05
ENSG00000167085	3897	1.02678	384.405	64.5106	0.0007664	chr17_49715680_G_A_rs2017835	300797	300798	76	88	0.531915	0.000311676	-0.22517	0.0595156	0.246775	0.243731	0.503113	8.56874e-06
ENSG00000064300	3901	1.05363	378.861	63.6582	0.000518334	chr17_49508868_C_T_rs11466148	13574	13575	11	11	0.0585106	0.000180777	-1.03469	0.262385	0.157784	0.15922	0.438881	1.01755e-05
ENSG00000182575	3932	1.0542	408.819	64.2007	0.00342767	chr17_49988840_G_A_rs12451613	412968	412969	17	17	0.0904255	0.00166912	0.42942	0.131599	0.736826	0.735735	0.667507	9.46084e-06
ENSG00000121067	3944	1.03541	430.002	64.4114	0.00226774	chr17_49550178_T_C_rs55719413	-127920	-127919	43	47	0.25	0.00106152	0.306907	0.090053	0.614539	0.607856	0.635376	8.06429e-06
ENSG00000121073	3906	1.04889	386.95	63.0903	0.00412755	chr17_49218979_G_A_rs658979	-489112	-489111	35	37	0.196809	0.00188263	-0.292091	0.0906024	0.787521	0.783518	0.678251	9.69507e-06
ENSG00000121104	3913	1.05127	416.979	64.4601	0.000954447	chr17_49898175_C_A_rs62077365	134043	134044	40	43	0.228723	0.000398013	-0.375089	0.101094	0.309569	0.304795	0.535805	9.1213e-06
ENSG00000136504	3900	1.03059	401.151	64.0541	0.00695607	chr17_49956960_G_A_rs11658497	168253	168254	19	19	0.101064	0.00370282	-0.318068	0.106107	0.935206	0.935649	0.712379	8.40007e-06
ENSG00000108813	3912	1.02376	457.959	65.2632	0.000268164	chr17_50237061_A_T_rs8066313	267870	267871	43	52	0.276596	0.000103494	-0.384339	0.0936587	0.107089	0.108768	0.390102	7.06292e-06
ENSG00000064195	3896	1.04867	418.215	63.7355	0.000117318	chr17_49918934_A_C_rs75281232	-76291	-76290	13	14	0.0744681	3.28925e-05	-0.651811	0.147372	0.0389961	0.0404539	0.261738	8.95923e-06
ENSG00000005884	3874	1.04778	450.521	64.8466	8.47812e-05	chr17_50913512_T_G_rs9916594	857401	857402	32	34	0.180851	2.66117e-05	0.615589	0.137389	0.0286971	0.0313869	0.233913	8.2742e-06
ENSG00000005882	3877	1.05701	409.281	63.9316	0.00188874	chr17_50095415_A_C_rs7221362	63	64	46	52	0.723404	0.000823788	-0.215404	0.0617615	0.519348	0.512024	0.608572	9.60272e-06
ENSG00000167100	3858	1.03987	429.05	64.7131	0.00207895	chr17_50151620_T_C_rs847688	33820	33821	72	94	0.5	0.000988432	0.325207	0.0947964	0.578342	0.572554	0.626928	8.29691e-06
ENSG00000108819	3793	1.04856	388.668	63.1898	0.000554842	chr17_50756671_G_A_rs3760402	605993	605994	66	89	0.473404	0.000185053	-0.324831	0.0825154	0.175482	0.175865	0.451268	9.63408e-06
ENSG00000108823	3806	1.02254	411.586	64.5615	1.1919e-06	chr17_50166375_G_A_rs2412299	369	370	56	70	0.62766	1.96737e-07	-0.546018	0.0951451	0.00039996	0.000409088	0.0114244	7.80068e-06
ENSG00000108821	3762	1.04864	421.474	64.4061	0.00431813	chr17_49307612_C_T_rs113056032	-894020	-894019	15	16	0.0851064	0.00220862	0.471804	0.14877	0.824618	0.826165	0.688414	8.88842e-06
ENSG00000015532	3729	1.03316	433.396	65.2706	0.00136339	chr17_50045597_T_C_rs199146	-300530	-300529	21	23	0.87766	0.000646699	-0.342101	0.0960244	0.432757	0.43029	0.583598	7.89521e-06
ENSG00000108826	3730	1.04903	395.086	63.6693	0.0021085	chr17_51133459_G_T_rs1558253	760274	760275	11	11	0.941489	0.000911986	-0.778955	0.225401	0.547245	0.543087	0.619609	9.50305e-06
ENSG00000108829	3756	1.03041	444.778	65.369	0.00138525	chr17_50297749_G_A_rs55951820	-99775	-99774	45	51	0.271277	0.000664639	-0.263246	0.0740658	0.447555	0.445445	0.588625	7.56815e-06
ENSG00000167107	3794	1.03777	381.559	63.568	0.00526137	chr17_49916785_A_AGCTTTCTCTCCAGTT_rs139453715;rs60161331	-509434	-509433	65	76	0.595745	0.00259093	-0.316082	0.101362	0.858114	0.858041	0.694728	9.21531e-06
ENSG00000136444	3877	1.03106	423.564	65.0546	0.00377082	chr17_50048263_C_A_rs17774745	-430598	-430597	17	17	0.0904255	0.00199557	0.399005	0.124503	0.786821	0.788848	0.679563	7.97823e-06
ENSG00000006282	3838	1.03749	389.846	64.5544	1.40895e-16	chr17_50547162_A_C_rs9890200	-13	-12	55	66	0.351064	8.60219e-19	-0.742566	0.0625906	9.999e-05	1.72037e-14	9.63408e-12	9.00455e-06
ENSG00000006283	3861	1.03433	387.488	64.4216	0.00288208	chr17_50607501_G_GA_rs56029700;rs397747496	46412	46413	47	60	0.680851	0.00139591	-0.307008	0.0924495	0.664634	0.659272	0.649311	8.89208e-06
ENSG00000108846	3947	1.04618	404.984	64.9669	3.8921e-07	chr17_50635350_C_G_rs9890046	468	469	50	71	0.62234	6.03022e-08	-0.397814	0.0660146	9.999e-05	0.000103096	0.00359654	9.11946e-06
ENSG00000154945	4061	1.04557	375.321	63.7126	0.000396047	chr17_50328087_C_G_rs7213655	-379828	-379827	48	55	0.292553	0.000133416	0.219688	0.0544983	0.124988	0.123959	0.407578	9.80526e-06
ENSG00000108848	4075	1.02848	457.148	66.5132	0.000975301	chr17_50318749_C_T_rs62060113	-400855	-400854	14	14	0.0744681	0.000502346	-0.422731	0.116137	0.350865	0.346282	0.549753	7.27913e-06
ENSG00000141232	4240	1.06119	423.934	64.5481	0.00114168	chr17_49916493_A_G_rs494310	-949862	-949861	10	10	0.946809	0.000492495	0.658358	0.180573	0.357764	0.354792	0.553734	9.49256e-06
ENSG00000229980	4239	1.02789	467.822	66.2859	0.00312958	chr17_50032648_C_T_rs76938002	-834032	-834031	10	10	0.0531915	0.0017894	-0.836845	0.258249	0.761124	0.760099	0.672886	7.08784e-06
ENSG00000008294	4026	1.03722	320.396	63.6256	0.00396273	chr17_50171637_C_T_rs36107109	-949229	-949228	29	30	0.159574	0.0018783	-0.195209	0.0605369	0.710329	0.705959	0.65957	1.09388e-05
ENSG00000239672	4028	1.07164	311.489	62.702	1.50461e-06	chr17_51147922_T_C_rs11869537	-5638	-5637	58	68	0.361702	1.70277e-07	0.400387	0.0693413	0.00029997	0.000262086	0.00808288	1.36967e-05
ENSG00000011052	4028	1.03176	342.505	64.6251	0.000102764	chr17_51154004_A_G_rs36055638	413	414	59	70	0.37234	3.2084e-05	0.540103	0.121927	0.0289971	0.0306679	0.231423	9.90719e-06
ENSG00000243678	4027	1.05435	322.44	63.5087	2.07205e-05	chr17_50945148_T_C_rs66543678	-221264	-221263	68	91	0.484043	4.27251e-06	-0.298007	0.0600192	0.00379962	0.00495219	0.0747512	1.20051e-05
ENSG00000011258	4032	1.05724	316.734	63.6991	0.00394918	chr17_50648150_T_TA_rs146055557;rs756559899	-577075	-577074	21	25	0.132979	0.0018824	0.206884	0.0641718	0.70303	0.692923	0.657806	1.24243e-05
ENSG00000011260	4058	1.05142	315.748	63.7807	0.000774978	chr17_52221703_A_G_rs34826545	961156	961157	51	61	0.324468	0.000291413	0.303071	0.0796854	0.19598	0.196865	0.469101	1.20558e-05
ENSG00000141198	4412	1.04411	267.069	63.7167	0.0028972	chr17_55733847_C_T_rs8079703	832994	832995	16	17	0.0904255	0.0013203	0.465685	0.139482	0.525147	0.518546	0.611542	1.36635e-05
ENSG00000166260	4373	1.01288	280.254	65.0178	1.6248e-05	chr17_54928225_C_T_rs12952166	-40429	-40428	64	82	0.56383	4.19862e-06	-0.368365	0.0741219	0.0039996	0.00421514	0.0682635	1.08005e-05
ENSG00000166263	4373	1.05424	257.108	63.1921	0.00455065	chr17_55938162_T_C_rs12949262	969396	969397	18	20	0.106383	0.00212598	0.502222	0.157735	0.682132	0.66912	0.652428	1.50459e-05
ENSG00000108924	4483	1.04997	270.129	63.2445	0.00398923	chr17_56047609_A_G_rs11868386	782648	782649	63	67	0.356383	0.00183334	-0.328104	0.1015	0.646835	0.639657	0.644115	1.39745e-05
ENSG00000108960	4549	1.04088	277.906	63.846	0.00239873	chr17_54992996_A_T_rs12452642	-428840	-428839	31	35	0.18617	0.00107521	0.34794	0.102215	0.468653	0.467321	0.594915	1.28849e-05
ENSG00000166292	4112	1.0267	311.396	65.2064	0.00389385	chr17_56500202_T_C_rs73991556	777337	777338	15	15	0.0797872	0.00209439	0.585191	0.183509	0.69703	0.693011	0.657806	1.05724e-05
ENSG00000141179	4099	1.04784	291.004	63.8448	0.00253915	chr17_55423751_T_A_rs3760276	-327301	-327300	45	53	0.281915	0.00114765	0.354523	0.104784	0.506849	0.500177	0.604733	1.28137e-05
ENSG00000214226	4178	1.02774	457.02	65.3879	0.00230023	chr17_57049700_T_C_rs370484228	215779	215780	49	55	0.292553	0.00117689	0.293462	0.0869424	0.640836	0.639277	0.644115	7.24885e-06
ENSG00000153933	4179	1.03697	493.902	66.2503	0.00294172	chr17_57052187_ACAAAG_A_rs59013022;rs398058806	218035	218036	47	51	0.271277	0.00166592	0.273332	0.0837484	0.755624	0.754385	0.671431	7.08584e-06
ENSG00000121060	4183	1.054	450.003	64.4558	0.00486272	chr17_57417734_C_A_rs9892791	503684	503685	54	63	0.664894	0.00253799	0.182751	0.0584761	0.879112	0.878054	0.698666	8.58525e-06
ENSG00000274213	4184	1.01918	487.113	65.7907	0.00675344	chr17_57907400_A_G_rs9898004	993213	993214	10	10	0.946809	0.00405315	0.662046	0.223169	0.962604	0.961711	0.718935	6.45835e-06
ENSG00000121058	4267	1.03962	471.035	64.9738	0.00355158	chr17_57647402_T_C_rs9916124	686351	686352	34	36	0.191489	0.00185299	0.285439	0.0883967	0.80282	0.801597	0.683194	7.54665e-06
ENSG00000121064	4291	1.05958	505.277	65.3469	0.0012224	chr17_57004363_C_A_rs8081134	26231	26232	29	31	0.164894	0.000576238	0.326523	0.0907498	0.434957	0.432345	0.584155	7.89252e-06
ENSG00000263004	4137	1.03936	481.547	65.047	0.00511394	chr17_57967611_TTCTC_T_rs150147471	882569	882570	11	11	0.0585106	0.00281167	0.808809	0.261669	0.910109	0.90927	0.705832	7.37032e-06
ENSG00000121057	4138	1.02445	534.499	66.3743	0.00157583	chr17_57133619_T_C_rs9890630	48372	48373	64	83	0.441489	0.000843127	-0.200657	0.057653	0.564344	0.558296	0.624267	6.07667e-06
ENSG00000153944	4176	1.04598	503.985	65.0787	0.00191416	chr17_57969364_A_G_.	712840	712841	32	32	0.170213	0.000930874	0.344967	0.100007	0.60014	0.599151	0.634716	7.31979e-06
ENSG00000181610	3977	1.05463	407.663	63.9236	0.00844261	chr17_58319937_AG_A_rs113417132	469892	469893	22	24	0.12766	0.00457789	0.353286	0.120806	0.965603	0.964806	0.720072	9.51079e-06
ENSG00000180891	3895	1.03164	432.243	65.5493	0.00488458	chr17_58642536_A_AT_.	687123	687124	15	15	0.0797872	0.00277368	-0.562898	0.181842	0.873013	0.873108	0.697123	7.84505e-06
ENSG00000136451	3846	1.05375	356.695	62.8416	0.00599301	chr17_57647402_T_C_rs9916124	-340853	-340852	34	36	0.191489	0.00284547	0.225485	0.0730445	0.873713	0.872041	0.697094	1.08153e-05
ENSG00000264112	3844	1.04697	377.074	63.9218	0.00278115	chr17_57478638_G_A_rs10515144	-512884	-512883	23	25	0.132979	0.00128282	0.40212	0.120112	0.637336	0.630391	0.642444	9.83943e-06
ENSG00000266086	3830	1.03279	400.82	65.0865	0.00138165	chr17_57698926_T_C_rs57419256	-308321	-308320	28	37	0.196809	0.000644879	-0.330865	0.0928478	0.410159	0.409543	0.578491	8.51782e-06
ENSG00000136450	3830	1.04165	397.953	64.6272	0.00203319	chr17_57535648_C_T_rs17834539	-471614	-471613	10	10	0.0531915	0.00095623	0.378435	0.109978	0.539446	0.535764	0.618011	9.0393e-06
ENSG00000264364	3666	1.05767	348.247	63.9345	0.00245175	chr17_57335199_GCA_G_rs111723403	-748221	-748220	15	15	0.0797872	0.00111143	-0.469976	0.138492	0.554745	0.548341	0.621469	1.13276e-05
ENSG00000011143	3447	1.02622	345.805	65.3549	0.000103592	chr17_57748464_A_G_rs9892194	-470792	-470791	62	71	0.62234	3.5866e-05	-0.361677	0.0822139	0.0294971	0.0318799	0.235235	9.4932e-06
ENSG00000005379	3438	1.04715	298.759	63.7997	0.0009243	chr17_58343736_T_G_rs35258348	37378	37379	43	51	0.271277	0.000357658	0.294487	0.0786904	0.221978	0.221841	0.486897	1.24316e-05
ENSG00000265206	3449	1.03051	303.764	64.4232	0.000909476	chr17_58047618_T_A_rs11657437	-284891	-284890	18	19	0.101064	0.000375252	-0.40053	0.107439	0.230177	0.228678	0.492825	1.10878e-05
ENSG00000265148	3445	1.02945	299.425	64.2732	0.00230252	chr17_57953222_C_T_rs34927998	-383994	-383993	12	12	0.0638298	0.00106665	0.649234	0.190584	0.486751	0.484394	0.599767	1.11776e-05
ENSG00000213246	3441	1.02873	288.922	63.7003	0.00172379	chr17_57376634_C_T_rs792365	-975568	-975567	23	24	0.12766	0.00072535	-0.359896	0.102034	0.379462	0.378667	0.565337	1.1534e-05
ENSG00000108389	3383	1.04636	268.549	63.5007	0.00754522	chr17_57925430_C_G_rs8082319	-592476	-592475	44	53	0.281915	0.00390421	0.20926	0.0702345	0.860514	0.859078	0.694802	1.37668e-05
ENSG00000108387	3376	1.05714	251.106	62.901	0.00633595	chr17_57597697_G_C_rs17834681	-929448	-929447	29	35	0.18617	0.00304971	0.201274	0.0656988	0.783822	0.780081	0.677612	1.56625e-05
ENSG00000108384	3183	1.02767	199.059	63.0532	0.000745006	chr17_59056763_G_T_rs66885215	364134	364135	35	37	0.196809	0.000256574	0.516781	0.134544	0.131887	0.129107	0.415167	1.66354e-05
ENSG00000224738	2813	1.04969	116.729	61.3106	0.00578762	chr17_58586737_G_GA_.	-519862	-519861	18	18	0.0957447	0.00241471	0.752028	0.239361	0.475352	0.468388	0.595702	3.22821e-05
ENSG00000108395	2814	1.02851	130.517	63.4405	0.000222628	chr17_58686657_G_A_rs302877	-420224	-420223	53	65	0.345745	6.62183e-05	0.238474	0.0563836	0.0229977	0.0255745	0.211761	2.54974e-05
ENSG00000182628	2772	1.05622	126.739	62.7241	0.00606454	chr17_60131793_C_T_rs4968340	976606	976607	28	29	0.845745	0.00285864	-0.311415	0.100932	0.514249	0.511129	0.608188	3.08661e-05
ENSG00000068489	2771	1.03785	120.239	62.5975	0.00166576	chr17_58397946_A_C_rs12232532	-757801	-757800	10	10	0.0531915	0.000624826	-0.67438	0.188731	0.168083	0.167841	0.443918	2.92538e-05
ENSG00000167447	2683	1.01864	111.252	63.0645	0.000725122	chr17_60157982_C_T_rs345186	947946	947947	10	10	0.0531915	0.000248944	-0.54095	0.140512	0.070393	0.0733658	0.333042	2.81827e-05
ENSG00000153982	2674	1.02548	111.401	62.8353	0.00158915	chr17_58222905_C_T_rs150316670	-997607	-997606	17	18	0.0957447	0.000605797	0.653296	0.182346	0.156284	0.153509	0.435427	2.93343e-05
ENSG00000175155	2600	1.04773	103.523	62.4072	0.00317341	chr17_59446318_A_G_rs12601496	114662	114663	15	16	0.0851064	0.00130543	-0.451776	0.135169	0.263074	0.259438	0.51414	3.599e-05
ENSG00000108406	2402	1.03157	98.7563	62.5228	0.0201543	chr17_58735922_C_T_rs72826395	-829689	-829688	15	16	0.0851064	0.0114291	0.293123	0.112999	0.857814	0.859163	0.694802	3.43167e-05
ENSG00000273702	2325	1.02315	103.16	63.1437	0.00551585	chr17_58877979_TA_T_rs575926999	-741736	-741735	12	12	0.0638298	0.00264622	0.792397	0.254685	0.429557	0.423557	0.582795	3.12353e-05
ENSG00000141367	2325	1.03438	107.648	63.3937	0.0186178	chr17_59619660_G_GA_.	-236	-235	12	12	0.0638298	0.0109666	0.227758	0.0872797	0.860214	0.860249	0.694875	3.20131e-05
ENSG00000141378	2178	1.04204	102.65	62.5297	0.00636351	chr17_60131793_C_T_rs4968340	424362	424363	28	29	0.845745	0.00297821	0.393553	0.128126	0.469853	0.460525	0.593469	3.51157e-05
ENSG00000062716	2178	1.02707	103.953	63.1407	0.00615572	chr17_59394186_G_C_rs578185552	-313469	-313468	14	15	0.0797872	0.00300426	-0.421291	0.137288	0.469253	0.460618	0.593469	3.17384e-05
ENSG00000108423	2300	1.03177	112.425	64.0422	0.00175455	chr17_59891970_G_GA_.	-974	-973	26	26	0.138298	0.000765093	0.621672	0.177081	0.172483	0.167597	0.443918	3.01816e-05
ENSG00000108443	2300	1.03999	109.005	63.1728	0.0161081	chr17_59924072_AC_A_rs200140006	30950	30951	20	22	0.117021	0.00916001	-0.17767	0.0663851	0.822618	0.819121	0.687792	3.26759e-05
ENSG00000189050	2309	1.03114	108.391	63.054	0.000637767	chr17_59286187_T_C_rs113411094	-678554	-678553	25	25	0.132979	0.000214141	-0.554016	0.142273	0.0579942	0.0606337	0.308781	3.11877e-05
ENSG00000068097	2235	1.06369	103.996	61.5579	0.0180385	chr17_59807036_T_A_rs4622571	-271886	-271885	45	54	0.287234	0.00947057	0.239606	0.0899402	0.835616	0.833919	0.689904	3.92356e-05
ENSG00000167434	2182	1.04661	112.664	63.8986	0.00444626	chr17_60778536_C_T_rs117175960	628562	628563	11	11	0.0585106	0.0021924	-0.408498	0.128709	0.377962	0.37239	0.562699	3.28572e-05
ENSG00000170832	2203	1.03283	160.412	65.0896	0.00356914	chr17_59436581_C_CTCTG_rs375621555	-955553	-955552	47	55	0.292553	0.00188102	-0.17428	0.0540545	0.424958	0.42056	0.582576	2.1288e-05
ENSG00000062725	2188	1.01949	181.813	66.2627	0.00142662	chr17_61267351_C_G_rs62069616	741108	741109	44	51	0.728723	0.000747382	0.272305	0.0774047	0.224878	0.220557	0.48578	1.73349e-05
ENSG00000170836	2285	1.03071	177.651	64.6445	0.00129671	chr17_61434211_T_C_rs11658440	834017	834018	61	84	0.446809	0.000574731	-0.159868	0.0444217	0.19928	0.193876	0.466917	1.89814e-05
ENSG00000141376	2334	1.05004	172.846	63.704	0.00791222	chr17_59922871_TG_T_rs67285275	-754981	-754980	27	29	0.154255	0.00418428	-0.341757	0.115631	0.731227	0.729213	0.666622	2.18469e-05
ENSG00000267280	2675	1.02138	209.889	64.6684	1.62938e-05	chr17_61398446_T_TGGATGTG_rs112849193	-1161	-1160	35	42	0.776596	3.96626e-06	-0.491932	0.0986934	0.00279972	0.00299624	0.0531334	1.51897e-05
ENSG00000121068	2676	1.04686	207.291	64.2093	0.00273125	chr17_61798991_C_T_rs2191248	399147	399148	54	64	0.340426	0.00128882	0.211988	0.0633481	0.412359	0.410118	0.578504	1.78862e-05
ENSG00000108506	2823	1.05167	228.169	63.5203	0.0056203	chr17_61480072_T_C_rs3744439	-447034	-447033	16	16	0.0851064	0.0027851	0.556413	0.179827	0.706129	0.704592	0.659299	1.67062e-05
ENSG00000108510	2873	1.04464	234.762	64.2958	0.00126302	chr17_61241731_T_G_rs6504028	-823548	-823547	26	31	0.835106	0.000538646	0.192866	0.0532974	0.237776	0.237717	0.497966	1.55908e-05
ENSG00000289293	2874	1.02505	237.382	64.5208	0.00308166	chr17_62228687_G_T_rs11650347	162731	162732	40	46	0.244681	0.00151926	0.35977	0.109235	0.507549	0.507444	0.607335	1.37318e-05
ENSG00000087995	2714	1.04537	164.392	63.2344	0.0057095	chr17_62613863_C_T_rs2460292	189987	189988	66	87	0.462766	0.00277374	-0.320523	0.103544	0.59724	0.589856	0.63265	2.2359e-05
ENSG00000146872	2669	1.04178	156.777	63.3603	0.0107714	chr17_62249048_T_C_rs12948629	-230103	-230102	17	19	0.101064	0.00582663	-0.231184	0.0814104	0.806219	0.805258	0.684288	2.29599e-05
ENSG00000274565	2555	1.05436	132.539	61.7219	0.00129216	chr17_62559897_C_A_rs146385050	-67694	-67693	30	34	0.180851	0.000422543	0.40642	0.110073	0.137286	0.139418	0.425417	2.92033e-05
ENSG00000011028	2555	1.04734	128.417	61.2764	0.0014545	chr17_62559897_C_A_rs146385050	-67774	-67773	30	34	0.180851	0.00046355	-0.195417	0.0533298	0.155084	0.153935	0.435815	2.89501e-05
ENSG00000170921	2704	1.02624	150.928	63.0304	1.35621e-05	chr17_62678385_T_G_rs7350907	-331172	-331171	57	71	0.37766	2.39398e-06	-0.374838	0.073293	0.00129987	0.00171876	0.0349668	2.1752e-05
ENSG00000008283	2657	1.03442	160.228	63.9293	0.00128284	chr17_64191175_G_A_rs11079531	744868	744869	44	49	0.739362	0.000528376	0.41452	0.114365	0.171383	0.17316	0.449533	2.15139e-05
ENSG00000159640	2668	1.02513	165.479	64.3866	0.00013872	chr17_64277052_G_GTCAA_rs10671688;rs71357077	799990	799991	50	57	0.696809	4.36927e-05	0.381132	0.0877182	0.0179982	0.0204181	0.188094	1.97074e-05
ENSG00000136485	2670	1.03727	171.133	64.101	0.00333171	chr17_63993799_T_C_rs73326393	443321	443322	31	32	0.170213	0.00160226	-0.282585	0.0862497	0.417658	0.417055	0.581637	2.04853e-05
ENSG00000136463	2648	1.04903	161.911	63.0851	0.000416635	chr17_63342671_GA_G_rs202072608	-258225	-258224	27	30	0.159574	0.000130954	0.501834	0.124326	0.0529947	0.0559139	0.300923	2.31873e-05
ENSG00000198909	2644	1.03107	176.926	64.9647	0.00491964	chr17_62730050_C_T_rs140476224	-892368	-892367	10	10	0.0531915	0.0026747	0.40146	0.129182	0.571343	0.568	0.625429	1.90997e-05
ENSG00000136490	2605	1.00649	182.306	66.1733	0.00315419	chr17_62701571_G_A_rs2251393	-998562	-998561	30	33	0.824468	0.00178868	-0.227891	0.0703239	0.434557	0.434646	0.584739	1.59579e-05
ENSG00000266173	2564	1.05392	159.257	63.8427	0.00430046	chr17_63978163_C_G_rs6504193	236302	236303	14	16	0.914894	0.00210062	-0.462249	0.145	0.476452	0.470866	0.59642	2.42437e-05
ENSG00000108588	2494	1.00956	168.934	65.4368	0.000167427	chr17_63999149_G_T_rs3181027	225551	225552	11	11	0.0585106	6.22498e-05	0.379898	0.0894559	0.0258974	0.0268449	0.216915	1.75531e-05
ENSG00000198231	2491	1.04068	174.04	65.4364	0.00356862	chr17_63687755_C_T_rs71377703	-86416	-86415	11	13	0.0691489	0.00193429	0.263739	0.0820337	0.448755	0.443589	0.58792	2.05502e-05
ENSG00000087191	2450	1.0404	153.305	64.0946	0.00108801	chr17_63874529_AG_A_rs57501883;rs796319465	47097	47098	52	74	0.606383	0.000444934	0.238788	0.0649463	0.139686	0.14027	0.426422	2.32904e-05
ENSG00000108592	2449	1.02968	159.555	65.3242	1.04459e-12	chr17_63827186_A_G_rs2584624	-478	-477	50	70	0.62766	3.29818e-14	0.473151	0.0504812	9.999e-05	8.43628e-11	1.8063e-08	2.10038e-05
ENSG00000108604	2412	1.04036	144.006	63.6056	0.00679718	chr17_64340070_C_T_rs8079084	497384	497385	33	36	0.191489	0.003489	0.276567	0.091641	0.612839	0.608018	0.635376	2.47893e-05
ENSG00000007312	2298	1.03262	146.283	64.3902	0.00741489	chr17_63931745_T_C_rs543808446	1230	1231	30	36	0.191489	0.00408	0.329014	0.110992	0.654335	0.649938	0.646374	2.33145e-05
ENSG00000007314	2274	1.03114	142.906	64.2689	0.00582199	chr17_63629130_G_GT_.	-343789	-343788	12	12	0.0638298	0.00307083	-0.396696	0.129586	0.559644	0.551532	0.622273	2.36563e-05
ENSG00000224383	2344	1.02803	147.646	64.4136	0.00255416	chr17_64029618_AAT_A_rs199876679	28760	28761	53	62	0.329787	0.00121572	-0.23363	0.0694288	0.30407	0.301563	0.534571	2.2475e-05
ENSG00000108622	2356	1.05057	151.163	64.3198	0.00234752	chr17_64087923_G_A_rs62073077	67289	67290	20	21	0.111702	0.00109507	0.243148	0.0715513	0.280072	0.276348	0.523099	2.50568e-05
ENSG00000178607	2465	1.02761	174.355	65.2347	0.00108188	chr17_64078297_A_C_rs196945	-51848	-51847	47	58	0.691489	0.000496692	0.289799	0.0795417	0.164384	0.162109	0.440796	1.89853e-05
ENSG00000136478	2682	1.05	168.252	62.8552	0.00383502	chr17_63444723_G_A_rs60234517	-818538	-818537	68	84	0.446809	0.0016943	0.238844	0.0733047	0.460454	0.4521	0.590443	2.24377e-05
ENSG00000261371	2847	1.06922	186.107	62.7057	0.000196292	chr17_64545067_G_GT_.	154206	154207	13	13	0.0691489	5.1738e-05	0.391066	0.0909834	0.0240976	0.0276545	0.221236	2.26156e-05
ENSG00000271605	2932	1.02651	211.355	64.8477	0.00699766	chr17_64468504_G_A_rs138176943	19466	19467	10	10	0.0531915	0.00394714	0.624504	0.209869	0.766023	0.76474	0.674808	1.55588e-05
ENSG00000256525	2969	1.03322	200.399	63.7043	0.00189145	chr17_64626275_C_A_rs66544108	129220	129221	15	16	0.0851064	0.000807455	-0.459331	0.131466	0.30257	0.300426	0.533718	1.708e-05
ENSG00000108654	2956	1.03776	217.327	64.8744	0.00859078	chr17_64350695_G_A_rs118196933	-155595	-155594	12	12	0.0638298	0.00498509	-0.320539	0.110734	0.840716	0.837399	0.690788	1.61779e-05
ENSG00000258890	2955	1.03897	212.043	64.35	0.00689835	chr17_65474491_C_T_rs4791186	967513	967514	16	16	0.0851064	0.00374751	0.307351	0.102673	0.760624	0.756804	0.671985	1.66989e-05
ENSG00000108854	3142	1.04472	222.592	63.0479	0.00596836	chr17_64135476_C_T_rs8075518	-526832	-526831	54	66	0.648936	0.0028778	0.28734	0.0931969	0.724628	0.720181	0.66421	1.64513e-05
ENSG00000215769	3252	1.05534	240.319	63.4212	0.00256605	chr17_65127414_C_T_rs16960381	345787	345788	26	26	0.138298	0.00111785	-0.37222	0.109744	0.437256	0.434062	0.584314	1.61984e-05
ENSG00000176809	3138	1.03881	247.389	64.2397	0.00382466	chr17_64338229_AT_A_.	-581240	-581239	16	16	0.0851064	0.00189763	-0.638473	0.198205	0.59994	0.595386	0.633647	1.42998e-05
ENSG00000120063	3943	1.05793	208.09	62.2906	0.00318247	chr17_64565866_T_TA_.	-490875	-490874	13	13	0.0691489	0.00129604	0.325322	0.0972676	0.465353	0.457129	0.592445	1.89837e-05
ENSG00000108370	3976	1.05747	223.049	63.2892	0.0101606	chr17_64346077_G_C_rs7207019	-754736	-754735	68	90	0.478723	0.00542105	-0.32357	0.11293	0.885011	0.887124	0.70168	1.76648e-05
ENSG00000168646	4730	1.05688	230.449	62.9309	0.0103425	chr17_65294842_T_C_rs72853511	-266807	-266806	43	50	0.265957	0.00539949	-0.274821	0.0958688	0.89621	0.899561	0.704386	1.70407e-05
ENSG00000154240	5635	1.05188	318.692	63.2334	0.00668447	chr17_65446094_A_T_rs9911047	-746040	-746039	50	61	0.675532	0.00332834	-0.215169	0.0709197	0.870913	0.871587	0.697027	1.19759e-05
ENSG00000154229	5453	1.04272	293.833	62.5727	0.00360176	chr17_65915508_G_T_rs28539922	-387106	-387105	23	25	0.132979	0.00153653	-0.498646	0.151569	0.640336	0.635773	0.643514	1.23188e-05
ENSG00000198265	4705	1.04805	356.224	63.0594	0.00875779	chr17_67736292_G_GA_rs200514728;rs749487703	491095	491096	15	15	0.0797872	0.00449266	-0.401428	0.136962	0.949105	0.952199	0.716882	1.04807e-05
ENSG00000197170	4544	1.05408	401.37	64.632	0.000413627	chr17_68129875_C_A_rs71382163	763306	763307	12	12	0.0638298	0.000156632	0.394286	0.0989444	0.137086	0.135286	0.422103	9.62947e-06
ENSG00000154217	4425	1.05226	396.647	64.0726	0.00179636	chr17_66821594_C_T_rs72838646	-731593	-731592	11	11	0.0585106	0.00078829	-0.463095	0.132261	0.487951	0.48505	0.599767	9.64331e-06
ENSG00000130935	4391	1.04642	423.852	64.6579	0.000126267	chr17_66863556_A_G_rs77698321	-854381	-854380	11	11	0.0585106	4.07473e-05	-0.562883	0.128978	0.0421958	0.044553	0.273823	8.72566e-06
ENSG00000171634	4340	1.04416	384.37	64.6869	0.00125972	chr17_67853913_G_A_rs74842951	-93842	-93841	12	13	0.0691489	0.000558499	-0.336172	0.093184	0.370263	0.362863	0.558068	9.49658e-06
ENSG00000186665	4335	1.01912	402.981	66.1202	0.00314846	chr17_66999183_T_A_rs72846266	-997287	-997286	15	15	0.0797872	0.00177742	0.448071	0.13818	0.713029	0.712289	0.661334	7.80383e-06
ENSG00000182481	4309	1.04973	343.537	64.1312	0.00926161	chr17_68288163_A_AT_rs531417432	252427	252428	21	21	0.111702	0.00516203	0.304664	0.105696	0.953605	0.954943	0.717676	1.0973e-05
ENSG00000278730	4344	1.0504	369.044	64.7309	0.000152924	chr17_67573236_C_A_rs2011639	-553431	-553430	58	74	0.606383	5.11705e-05	-0.406853	0.0945891	0.0435956	0.0464079	0.278636	1.02543e-05
ENSG00000274561	4346	1.03896	334.93	63.6766	0.0077497	chr17_67443779_C_T_rs9910218	-687684	-687683	12	12	0.0638298	0.00407771	0.779922	0.263089	0.919008	0.920802	0.708207	1.05721e-05
ENSG00000277476	4350	1.0348	342.962	63.8782	0.00116999	chr17_68480832_G_A_rs79093081	347630	347631	10	10	0.0531915	0.000472876	-0.730066	0.199566	0.315868	0.314454	0.53947	1.00744e-05
ENSG00000196704	4493	1.06109	337.156	63.0864	0.00317611	chr17_68486382_CTTTCTCTTTCTT_C_rs148246496;rs532469466	238338	238339	18	19	0.101064	0.0013886	-0.578304	0.174056	0.637136	0.632505	0.643064	1.19289e-05
ENSG00000141337	4497	1.02317	376.694	65.1638	0.00266715	chr17_68039684_G_A_rs143043978	-219499	-219498	13	14	0.0744681	0.0013632	-0.70751	0.212566	0.625137	0.624383	0.641273	8.55612e-06
ENSG00000108932	4511	1.0431	331.498	63.2287	0.00218958	chr17_67324823_C_T_rs55657112	-966305	-966304	23	25	0.132979	0.000913873	-0.384728	0.111347	0.49875	0.495989	0.603882	1.09432e-05
ENSG00000070540	4573	1.05161	362.608	64.6508	5.52047e-05	chr17_69280978_T_C_rs8069560	823481	823482	63	86	0.542553	1.5873e-05	-0.288266	0.0623964	0.0148985	0.0158307	0.161209	1.05092e-05
ENSG00000108946	4521	1.04835	345.429	64.193	0.000326963	chr17_67858619_T_C_rs62084236	-653414	-653413	23	23	0.12234	0.000113571	-0.461788	0.113262	0.0923908	0.0939914	0.369175	1.08265e-05
ENSG00000108950	4582	1.05443	333.127	63.8738	0.011476	chr17_67624303_C_T_rs117558893	-977065	-977064	11	11	0.0585106	0.00648265	0.479873	0.171275	0.974503	0.97604	0.722791	1.1625e-05
ENSG00000141338	4553	1.05816	294.086	63.5417	0.000149577	chr17_68827664_G_A_rs112001035	-127729	-127728	13	14	0.0744681	4.2369e-05	-0.509677	0.117075	0.0306969	0.03496	0.246428	1.34513e-05
ENSG00000154258	4539	1.04963	304.048	64.026	0.00138023	chr17_68946571_A_G_rs78290268	-114357	-114356	13	13	0.0691489	0.000580258	-0.399869	0.1112	0.325067	0.319747	0.542329	1.23914e-05
ENSG00000154262	4588	1.0546	324.699	64.3986	0.0015979	chr17_70004688_TGC_T_rs773821464	862792	862793	11	11	0.0585106	0.000711547	0.507191	0.143552	0.380962	0.378848	0.565337	1.19388e-05
ENSG00000154263	4546	1.0567	298.183	63.4997	0.00280837	chr17_68885554_C_CT_rs559430607	-290228	-290227	13	13	0.0691489	0.00124943	0.445014	0.13259	0.549245	0.54166	0.619105	1.31565e-05
ENSG00000154265	4422	1.0307	337.517	64.9822	0.000962892	chr17_69342194_CAAAT_C_rs66779703	39344	39345	64	82	0.43617	0.000424451	0.233771	0.0633367	0.262474	0.263983	0.51594	9.99039e-06
ENSG00000108984	4451	1.03838	306.856	64.9339	0.0187107	chr17_69348352_A_ATATG_rs200063399	-154078	-154077	10	11	0.0585106	0.0120321	-0.479601	0.186278	0.9964	0.996661	0.726395	1.14995e-05
ENSG00000267365	4721	1.05422	283.043	63.2794	0.0024782	chr17_69872133_T_C_rs9898430	-297270	-297269	64	78	0.585106	0.00105983	-0.423769	0.124324	0.483052	0.478736	0.598014	1.36661e-05
ENSG00000123700	4721	1.0487	296.742	63.5258	0.0124584	chr17_70820232_G_A_rs62068792	650699	650700	15	15	0.0797872	0.00696465	0.595532	0.214525	0.971703	0.973205	0.722301	1.26281e-05
ENSG00000125398	4871	1.06475	492.935	64.0179	0.00179939	chr17_72208779_C_T_rs12150227	87758	87759	17	17	0.0904255	0.000785705	0.688043	0.196449	0.561344	0.559252	0.624447	8.32924e-06
ENSG00000133195	5380	1.03969	702.705	65.3002	0.000830854	chr17_72660591_C_T_rs7223986	-432098	-432097	53	63	0.335106	0.000371465	-0.329655	0.0883554	0.431757	0.423151	0.582795	5.06077e-06
ENSG00000180616	5493	1.02957	757.291	66.38	0.00046999	chr17_72928673_T_G_rs7502228	-236338	-236337	53	67	0.356383	0.000220761	0.218152	0.0561504	0.289171	0.286078	0.527016	4.42291e-06
ENSG00000166685	5528	1.05774	715.4	65.2956	0.000403454	chr17_73538969_T_C_rs9899094	345913	345914	61	81	0.569149	0.000164615	0.268062	0.0675123	0.229077	0.226599	0.491112	5.51671e-06
ENSG00000133193	5478	1.04017	715.856	65.4035	0.000663638	chr17_72644293_C_T_rs78177342	-588075	-588074	27	27	0.143617	0.000291687	0.544095	0.143068	0.360264	0.359036	0.555897	4.98168e-06
ENSG00000141219	5478	1.04718	784.938	66.2937	8.68288e-05	chr17_73256184_G_A_rs12941071	23750	23751	65	82	0.43617	3.35148e-05	0.305881	0.0692386	0.0546945	0.0568155	0.302401	4.73259e-06
ENSG00000179604	5565	1.05926	740.172	65.477	0.000145693	chr17_72381230_T_G_rs36052763	-930772	-930771	27	29	0.154255	5.3522e-05	0.36743	0.0856719	0.0847915	0.0871466	0.358658	5.37813e-06
ENSG00000069188	5692	1.03555	697.975	65.3055	9.93245e-05	chr17_74479419_AT_A_rs75076322;rs398079166	834973	834974	12	12	0.0638298	3.39714e-05	0.977756	0.221508	0.0564944	0.0599499	0.307784	4.97232e-06
ENSG00000172809	4917	1.04057	610.67	65.8463	0.00117496	chr17_73297594_T_C_rs56141438	-906100	-906099	57	73	0.388298	0.000578808	0.202504	0.0563028	0.49735	0.492905	0.602671	5.85354e-06
ENSG00000141540	4916	1.03007	585.998	65.5055	0.00090681	chr17_74172975_C_T_rs1870998	-40597	-40596	29	33	0.175532	0.000418639	0.399695	0.108169	0.40136	0.397766	0.573898	5.73264e-06
ENSG00000196169	4802	1.0311	591.61	66.0149	0.00278718	chr17_73339522_AATTTT_A_rs56817130;rs397733446	-986705	-986704	28	30	0.840426	0.00153887	0.382125	0.116168	0.80062	0.799204	0.682826	5.71333e-06
ENSG00000170412	4789	1.06191	533.6	65.1965	0.00198204	chr17_74415145_T_A_rs34030406	-16944	-16943	45	48	0.255319	0.00097862	0.414506	0.120716	0.637536	0.627191	0.642444	7.57246e-06
ENSG00000167851	4780	1.05474	539.711	65.625	0.00306302	chr17_74503620_A_T_rs2382845	36985	36986	10	10	0.0531915	0.00165535	-0.519819	0.159171	0.79762	0.793199	0.681221	7.18848e-06
ENSG00000178789	4755	1.05726	488.385	64.8325	0.00781695	chr17_74581077_G_A_rs74397608	49601	49602	21	21	0.111702	0.00446822	0.453142	0.154506	0.975002	0.975602	0.722718	8.05864e-06
ENSG00000167850	4770	1.0455	489.027	65.0024	0.00149257	chr17_73597557_G_C_rs16977706	-948559	-948558	15	16	0.0851064	0.000697951	-0.363124	0.102603	0.49515	0.496713	0.604349	7.52253e-06
ENSG00000186407	4896	1.04318	499.245	65.0556	0.000302333	chr17_74070485_T_C_rs2125169	-553254	-553253	21	22	0.117021	0.000115517	0.544654	0.133745	0.122988	0.126525	0.41169	7.26969e-06
ENSG00000186074	4713	1.05114	520.213	65.9753	0.000893797	chr17_74423143_T_C_rs1877688	-289781	-289780	11	11	0.941489	0.000432126	0.63168	0.171395	0.356064	0.347697	0.55033	7.30565e-06
ENSG00000172794	4648	1.04684	442.538	64.2899	0.000158138	chr17_74881969_T_C_rs11077766	137127	137128	42	46	0.755319	5.00846e-05	0.465334	0.108036	0.0565943	0.0584228	0.305014	8.37756e-06
ENSG00000109062	4632	1.02973	474.76	65.5129	0.000499064	chr17_74178421_G_A_rs56224727	-570208	-570207	15	15	0.0797872	0.000214344	-0.594851	0.15277	0.20038	0.199238	0.470983	7.06152e-06
ENSG00000109065	4532	1.06275	421.024	63.4788	0.00153122	chr17_74178421_G_A_rs56224727	-597919	-597918	15	15	0.0797872	0.000619058	-0.521383	0.145797	0.454355	0.445353	0.588625	9.64258e-06
ENSG00000109066	4532	1.0454	480.164	65.177	0.000108342	chr17_73786426_GGGTGTGGTTCAT_G_rs200554097	-990074	-990073	10	10	0.0531915	3.68072e-05	-0.80418	0.183096	0.0384962	0.0434331	0.270251	7.65703e-06
ENSG00000161509	4431	1.06938	410.558	63.6594	0.0034625	chr17_74166493_C_T_rs9908200	-693393	-693392	65	79	0.420213	0.00161273	0.322894	0.0986164	0.741226	0.735738	0.667507	1.02621e-05
ENSG00000161513	4434	1.05509	458.585	65.2239	5.2414e-05	chr17_75752027_C_T_rs820391	879032	879033	63	80	0.425532	1.63231e-05	-0.413643	0.0896801	0.0165983	0.018872	0.179444	8.47715e-06
ENSG00000167861	4458	1.03164	409.707	64.7368	0.000573483	chr17_74997612_G_A_rs8065063	24852	24853	59	71	0.62234	0.000229815	-0.174943	0.0451657	0.19638	0.196992	0.469101	8.27634e-06
ENSG00000109089	4450	1.0098	429.508	65.7012	0.00413402	chr17_74595518_C_T_rs566915	-392115	-392114	54	62	0.670213	0.00232862	0.250114	0.079304	0.828117	0.828675	0.689113	6.91448e-06
ENSG00000167862	4378	1.06031	387.394	63.9569	0.0160625	chr17_74748659_G_C_rs745666	-264012	-264011	63	84	0.446809	0.00957001	0.222337	0.0835791	0.9961	0.997807	0.726748	1.03367e-05
ENSG00000167863	4365	1.04026	394.535	65.0296	0.00215982	chr17_75309755_T_A_rs55772302	262785	262786	17	18	0.0957447	0.00106202	0.394529	0.115768	0.558444	0.555452	0.623504	9.04357e-06
ENSG00000180901	4362	1.02889	386.528	64.8727	0.000473404	chr17_75073077_G_GTA_rs200645170;rs768492607	25851	25852	38	41	0.218085	0.000187775	-0.493166	0.125412	0.156384	0.157069	0.437497	8.63024e-06
ENSG00000170190	4293	1.05585	335.503	63.3001	0.00164418	chr17_74665731_G_A_rs59981811	-423208	-423207	14	15	0.0797872	0.000660323	-0.505927	0.142265	0.39686	0.397383	0.573775	1.16367e-05
ENSG00000125449	4279	1.05671	332.691	63.065	0.00503806	chr17_74282659_G_A_rs12938663	-827311	-827310	34	37	0.196809	0.00236748	0.392045	0.124523	0.80452	0.79757	0.682347	1.17929e-05
ENSG00000125458	4265	1.04965	360.975	64.194	0.00140329	chr17_74675750_C_T_rs62084864	-455993	-455992	13	14	0.0744681	0.000601359	0.566375	0.157985	0.378962	0.373834	0.56356	1.04382e-05
ENSG00000189159	4242	1.03679	356.586	64.327	0.00121369	chr17_74947834_C_T_rs4789112	-206679	-206678	67	85	0.452128	0.000516324	0.229526	0.0632029	0.345465	0.334081	0.545271	9.80421e-06
ENSG00000188612	4214	1.05569	328.517	63.1369	0.000201427	chr17_75119413_G_T_rs4788865	-63544	-63543	38	46	0.244681	5.6585e-05	-0.258628	0.0605212	0.0492951	0.0536723	0.29683	1.18732e-05
ENSG00000125450	4185	1.02845	359.42	65.1161	0.00854739	chr17_75279345_T_G_rs28516463	73665	73666	23	25	0.132979	0.00503827	0.2681	0.0927373	0.950605	0.951699	0.716882	9.25674e-06
ENSG00000125447	4203	1.01911	369.382	65.7137	0.00161883	chr17_76157000_T_C_rs35777038	895393	895394	12	13	0.0691489	0.000817616	0.352752	0.101075	0.441756	0.441023	0.586865	8.51295e-06
ENSG00000125445	4202	1.03848	326.296	63.6028	0.000195388	chr17_74711314_C_T_rs72847202	-550566	-550565	16	18	0.0957447	5.81925e-05	0.387484	0.0908404	0.0484952	0.0546089	0.298735	1.08214e-05
ENSG00000125457	4186	1.04372	335.043	63.92	0.00655968	chr17_74340949_T_TG_rs113482479	-930283	-930282	12	13	0.0691489	0.00342854	0.329278	0.108892	0.882512	0.88142	0.699613	1.08668e-05
ENSG00000263843	4186	1.07451	330.461	63.4433	0.00380108	chr17_75255453_C_G_rs113565684	-15917	-15916	66	87	0.537234	0.0017631	0.309403	0.0953392	0.69803	0.687959	0.655897	1.31169e-05
ENSG00000125454	4175	1.03978	326.096	63.7051	0.00478647	chr17_76214971_C_T_rs10512607	925580	925581	62	78	0.414894	0.0023492	-0.285073	0.0904724	0.778822	0.778609	0.677611	1.09106e-05
ENSG00000177885	4109	1.06587	303.024	63.1329	0.00141764	chr17_74807069_G_T_rs150707396	-598610	-598609	11	11	0.0585106	0.000546724	-0.584058	0.161604	0.323468	0.318779	0.54202	1.36343e-05
ENSG00000177728	4109	1.0439	296.658	63.5016	0.00265276	chr17_76268492_G_GC_rs57096365	811856	811857	41	51	0.271277	0.00117009	0.191028	0.056564	0.534647	0.524732	0.614434	1.22856e-05
ENSG00000177303	4083	1.05109	292.698	63.1481	0.000443296	chr17_74541040_C_A_rs1532800	-974498	-974497	64	81	0.430851	0.00014185	0.216719	0.0539975	0.10259	0.107057	0.388899	1.29802e-05
ENSG00000182173	4083	1.05259	298.566	63.434	0.00191715	chr17_76491533_G_A_rs62085058	975004	975005	30	31	0.164894	0.000799122	0.463008	0.132396	0.410659	0.410786	0.578832	1.28349e-05
ENSG00000073350	4100	1.04765	279.605	62.5739	0.00162753	chr17_76368990_T_G_rs145724101	843257	843258	10	11	0.0585106	0.000606611	-0.610613	0.170452	0.350965	0.343252	0.548673	1.3321e-05
ENSG00000266714	4042	1.0486	303.824	63.3571	0.00992992	chr17_75756918_C_G_rs2249613	137038	137039	54	66	0.648936	0.00530382	-0.167503	0.0583037	0.945705	0.947109	0.715953	1.23269e-05
ENSG00000108469	4060	1.04295	318.774	64.1094	0.0047557	chr17_75552982_A_G_rs62088558	-114173	-114172	17	19	0.101064	0.00240807	0.436572	0.138915	0.770323	0.767592	0.674952	1.137e-05
ENSG00000161526	4108	1.04728	286.962	63.0231	0.00162926	chr17_74746981_C_T_rs3178300	-956790	-956789	63	73	0.611702	0.000635558	0.226598	0.0635084	0.353265	0.351202	0.552534	1.29521e-05
ENSG00000132470	4139	1.06362	295.699	63.209	0.00265482	chr17_75665331_A_G_rs820157	-91709	-91708	59	75	0.398936	0.00114041	0.23311	0.0688581	0.522548	0.514727	0.609877	1.37962e-05
ENSG00000108479	4142	1.06305	291.107	63.0081	0.00126516	chr17_75744371_T_C_rs9894318	-20822	-20821	18	20	0.106383	0.000472825	0.35018	0.0957221	0.284072	0.279893	0.524491	1.39689e-05
ENSG00000132475	4096	1.05535	298.723	63.2415	0.00437143	chr17_76340464_T_C_rs11077813	560683	560684	47	52	0.276596	0.00203763	-0.254939	0.0797199	0.712129	0.709706	0.660409	1.30321e-05
ENSG00000132478	4094	1.05608	291.434	63.4252	0.00806399	chr17_75007100_C_T_rs902723	-777707	-777706	13	13	0.0691489	0.00419215	0.416205	0.140851	0.894311	0.896061	0.703319	1.34137e-05
ENSG00000092929	4186	1.05435	297.737	63.2701	0.00419786	chr17_75194537_T_C_rs145588360	-649868	-649867	17	18	0.0957447	0.00194891	-0.413405	0.128685	0.69713	0.693769	0.657966	1.30011e-05
ENSG00000132471	4173	1.0319	314.81	64.7901	0.0073357	chr17_74905464_TTTTTA_T_rs71638635	-949872	-949871	71	94	0.5	0.00414634	-0.218493	0.073847	0.892911	0.895989	0.703319	1.07882e-05
ENSG00000267801	4176	1.02446	309.917	64.3741	0.00412937	chr17_76487299_A_T_rs12450269	610926	610927	20	21	0.111702	0.00209369	0.618724	0.194018	0.716628	0.713618	0.661553	1.04806e-05
ENSG00000132481	4179	1.06948	289.349	62.5807	0.00212164	chr17_75740231_G_C_rs2290458	-138351	-138350	15	16	0.0851064	0.000827921	-0.527658	0.15136	0.436956	0.425818	0.582995	1.4569e-05
ENSG00000141569	4253	1.04634	303.372	63.487	2.04845e-05	chr17_75888867_C_T_rs56018637	-8085	-8084	36	42	0.223404	4.20012e-06	0.396256	0.0797357	0.00419958	0.00479746	0.0734242	1.21847e-05
ENSG00000204316	4307	1.05351	299.784	63.0993	0.00267888	chr17_76728416_T_G_rs11389492	823531	823532	13	13	0.0691489	0.00114092	0.647635	0.191312	0.537846	0.527691	0.615144	1.28507e-05
ENSG00000188878	4445	1.02137	366.008	65.709	0.000577967	chr17_76319600_T_C_rs138048102	388310	388311	10	12	0.0638298	0.000258217	0.582607	0.151757	0.181682	0.182598	0.456388	8.71054e-06
ENSG00000161533	4612	1.04819	360.915	64.5948	0.00597192	chr17_75117046_C_T_rs8082005	-862121	-862120	31	35	0.18617	0.00323888	0.308985	0.101532	0.875312	0.875367	0.697723	1.03524e-05
ENSG00000261408	4612	1.05261	356.434	64.1438	0.00571322	chr17_76320362_G_T_rs117953283	341130	341131	11	15	0.0797872	0.00297718	-0.41515	0.135153	0.860914	0.858836	0.694801	1.0753e-05
ENSG00000257949	4612	1.03325	350.577	64.4625	0.000485849	chr17_76016778_T_C_rs2598418	37537	37538	50	61	0.675532	0.000184427	0.402526	0.102226	0.146985	0.145382	0.43065	9.76562e-06
ENSG00000250506	4692	1.02146	362.812	64.6244	0.000318746	chr17_76270929_T_C_rs8901	269590	269591	54	69	0.367021	0.000116349	0.4646	0.114145	0.10279	0.103265	0.384175	8.79203e-06
ENSG00000167880	4772	1.05044	377.513	64.0624	0.00157405	chr17_76103159_G_A_rs1979132	75852	75853	25	30	0.840426	0.000676957	-0.523295	0.147467	0.436756	0.423927	0.582795	1.00265e-05
ENSG00000167881	4829	1.01596	440.678	65.7669	0.00377792	chr17_76985633_T_C_rs12453149	913115	913116	42	45	0.239362	0.00211669	-0.223402	0.0701332	0.805219	0.806839	0.68429	6.99992e-06
ENSG00000186919	4860	1.06396	380.403	63.1768	0.000887609	chr17_77052808_A_C_rs665032	971791	971792	69	90	0.521277	0.000318899	0.37199	0.0984992	0.262774	0.258601	0.513246	1.07453e-05
ENSG00000182473	4870	1.04211	410.798	64.3907	8.1298e-05	chr17_75753500_T_C_rs820392	-350196	-350195	26	28	0.851064	2.3742e-05	-0.525666	0.116515	0.0264974	0.0279399	0.222374	8.77995e-06
ENSG00000129654	4890	1.04619	381.154	63.259	0.00595272	chr17_75521455_G_A_rs79508780	-619791	-619790	11	11	0.0585106	0.00291643	-0.641375	0.208329	0.888311	0.888944	0.702335	9.68993e-06
ENSG00000141576	4947	1.03034	422.599	64.7567	0.00210894	chr17_76916424_A_G_rs11651556	676134	676135	30	33	0.175532	0.00100861	0.405602	0.118451	0.580442	0.576536	0.627989	7.96199e-06
ENSG00000185262	5007	1.03979	453.995	65.2101	0.000782846	chr17_76916370_G_A_rs12946266	651021	651022	40	45	0.239362	0.000344104	0.40482	0.10784	0.287571	0.28123	0.525079	7.8377e-06
ENSG00000129646	5003	1.02446	415.902	64.3097	0.00139208	chr17_76975178_G_A_rs2411034	694820	694821	24	24	0.12766	0.000602748	-0.449103	0.125298	0.430957	0.427838	0.583421	7.81001e-06
ENSG00000161542	5063	1.04014	464.312	64.6002	0.00493895	chr17_75514992_T_G_rs35643020	-839207	-839206	51	61	0.675532	0.00261232	-0.214384	0.06881	0.893311	0.89254	0.702829	7.67922e-06
ENSG00000176170	5105	1.05723	479.806	64.917	0.000296627	chr17_77286016_G_A_rs9895964	900723	900724	16	17	0.0904255	0.00011115	-0.380019	0.0930664	0.113389	0.115488	0.397763	8.2015e-06
ENSG00000175931	5100	1.07593	479.065	64.5527	0.00013517	chr17_77290502_A_G_rs112460217	837349	837350	44	50	0.265957	4.34006e-05	-0.254682	0.0585907	0.0453955	0.0491856	0.287444	9.11939e-06
ENSG00000129667	5107	1.04737	473.637	64.3633	0.000808233	chr17_77375185_C_T_rs312824	873761	873762	46	50	0.734043	0.000325902	0.352546	0.0935108	0.29857	0.296447	0.531726	7.85176e-06
ENSG00000161544	5058	1.0372	494.337	65.0411	0.000528709	chr17_77017833_C_T_rs12945763	480123	480124	29	33	0.175532	0.000216911	0.403558	0.103735	0.215578	0.214827	0.481315	7.08916e-06
ENSG00000214140	5055	1.04418	509.244	65.2855	0.00612068	chr17_77310318_A_T_rs57929869	769781	769782	20	21	0.111702	0.00350285	-0.47337	0.156922	0.950405	0.952218	0.716882	7.16865e-06
ENSG00000163597	5022	1.04592	534.4	65.6868	0.000302009	chr17_76561975_C_T_rs3744052	4241	4242	33	38	0.202128	0.000124529	0.34555	0.0853029	0.133887	0.134121	0.420338	6.90087e-06
ENSG00000284526	5033	1.043	452.605	63.9057	0.00303189	chr17_76916370_G_A_rs12946266	345825	345826	40	45	0.239362	0.00141429	-0.479407	0.144547	0.734927	0.731993	0.666873	8.01037e-06
ENSG00000070731	5008	1.05894	469.027	63.7887	0.000315845	chr17_76578021_T_C_rs7209626	-7840	-7839	54	66	0.648936	0.000103767	0.566437	0.138059	0.116188	0.119641	0.401675	8.47185e-06
ENSG00000070526	5047	1.05158	531.17	64.9813	0.00555636	chr17_76728414_T_TTG_.	84639	84640	28	28	0.148936	0.00307219	0.434339	0.141889	0.940706	0.942869	0.714488	7.17296e-06
ENSG00000182534	5198	1.02586	601.07	66.4043	0.00114391	chr17_77054019_G_T_rs2077451	343053	343054	32	35	0.81383	0.000592984	-0.403043	0.112291	0.493251	0.484958	0.599767	5.44982e-06
ENSG00000070495	5217	1.02456	512.647	64.9435	0.00144123	chr17_76714046_T_C_rs2240775	-12561	-12560	66	88	0.468085	0.000667086	0.198207	0.0557845	0.513049	0.510906	0.608158	6.33979e-06
ENSG00000181038	5217	1.07454	518.694	63.8337	0.000177486	chr17_76853383_G_A_rs526378	126528	126529	45	49	0.260638	5.37415e-05	-0.512194	0.119458	0.0677932	0.0711072	0.329022	8.3584e-06
ENSG00000161547	5213	1.03206	563.608	65.3309	0.00265712	chr17_77595273_C_T_rs17545956	857941	857942	57	68	0.361702	0.00137703	0.185845	0.0558902	0.767223	0.766488	0.674952	6.03146e-06
ENSG00000092931	5213	1.03049	580.633	66.13	0.00354852	chr17_76860129_C_T_rs11077871	122741	122742	51	61	0.324468	0.00203154	-0.29607	0.0925533	0.864014	0.866596	0.69628	5.80042e-06
ENSG00000167889	5479	1.05564	547.288	64.2345	0.00202918	chr17_76258001_G_C_rs11658112	-688250	-688249	61	80	0.425532	0.000920085	-0.434638	0.125869	0.656134	0.648339	0.646153	7.12554e-06
ENSG00000234912	5348	1.03063	542.99	64.5529	0.00232464	chr17_76314838_C_T_rs9904844	-773794	-773793	21	22	0.117021	0.00110591	0.571418	0.168306	0.711729	0.70597	0.65957	6.20759e-06
ENSG00000129657	5361	1.03249	608.554	65.8149	0.000911167	chr17_77606024_T_C_rs61566826	465054	465055	11	11	0.0585106	0.000434384	-0.44047	0.119564	0.414759	0.410006	0.578491	5.60057e-06
ENSG00000184640	5937	1.0515	688.822	65.3847	0.000315718	chr17_78185726_T_C_rs2661683	734988	734989	59	73	0.388298	0.000126232	-0.344433	0.0851091	0.175782	0.176185	0.451268	5.52904e-06
ENSG00000078687	5744	1.03279	707.444	65.6069	0.00146892	chr17_78929690_A_C_rs9907903	924633	924634	21	22	0.117021	0.000726096	0.311798	0.0884057	0.634537	0.632668	0.643064	4.82624e-06
ENSG00000167895	5592	1.04963	618.784	64.3775	0.00173952	chr17_78633679_G_T_rs11652571	502907	502908	42	50	0.265957	0.000782273	-0.2036	0.058109	0.645135	0.638927	0.644115	6.08869e-06
ENSG00000141524	5593	1.03911	653.306	64.951	0.00174954	chr17_79085031_A_G_rs60001118	952623	952624	22	22	0.117021	0.000831117	0.329545	0.0945634	0.671233	0.665806	0.651418	5.42483e-06
ENSG00000108639	5686	1.02814	662.068	64.9995	0.000959735	chr17_77221668_G_A_rs74419163	-946914	-946913	12	12	0.0638298	0.000423633	-0.370034	0.100239	0.459354	0.4568	0.59222	5.016e-06
ENSG00000167900	5739	1.03545	729.195	65.6901	0.0030919	chr17_77253894_C_G_rs7214501	-933159	-933158	23	24	0.12766	0.00168182	-0.381908	0.117127	0.890211	0.888988	0.702335	4.75663e-06
ENSG00000183077	5749	1.03099	791.58	67.1493	0.00181699	chr17_77531113_A_G_rs4270237	-656250	-656249	68	93	0.494681	0.00105678	0.347387	0.101888	0.756424	0.752626	0.671431	4.26737e-06
ENSG00000089685	5741	1.04519	673.448	64.7609	0.00108255	chr17_77807109_T_C_rs8079913	-407145	-407144	34	40	0.212766	0.000473778	-0.401393	0.10974	0.506049	0.49636	0.604057	5.45269e-06
ENSG00000184557	5952	1.02873	848.033	66.7797	0.000167471	chr17_77642893_G_A_rs2077590	-717185	-717184	55	67	0.643617	7.39256e-05	-0.285164	0.0679181	0.126687	0.12352	0.407368	3.92979e-06
ENSG00000087157	6007	1.0338	791.116	65.8786	0.000169228	chr17_77573885_G_GT_rs11381436;rs397817506	-804765	-804764	28	30	0.159574	6.67079e-05	-0.346228	0.0819003	0.119388	0.115249	0.39761	4.34182e-06
ENSG00000187775	6104	1.06187	851.595	65.9952	0.000610167	chr17_78150235_A_C_rs35998404	-300064	-300063	63	83	0.441489	0.000282969	-0.405772	0.106445	0.378962	0.375742	0.564665	4.74385e-06
ENSG00000108669	6009	1.03388	849.621	67.0439	0.00067641	chr17_79269122_TAG_T_rs34916588;rs55781245	486827	486828	31	34	0.180851	0.000354025	-0.36546	0.0975757	0.428957	0.420778	0.582576	4.04471e-06
ENSG00000055483	5926	1.04999	678.732	63.9623	0.00440656	chr17_78515394_A_C_rs141555180	-325421	-325420	19	20	0.106383	0.00218117	0.243408	0.0766517	0.943906	0.945125	0.715519	5.56258e-06
ENSG00000035862	5957	1.00999	870.683	67.2706	0.000802239	chr17_79918393_T_A_rs74971002	993005	993006	14	15	0.0797872	0.000436689	-0.348844	0.094734	0.49565	0.497991	0.604408	3.41489e-06
ENSG00000108679	6084	1.01659	899.898	67.1154	0.00034459	chr17_79830648_G_C_rs72846513	850724	850725	11	11	0.0585106	0.000170172	0.514736	0.129953	0.260674	0.259348	0.514057	3.44109e-06
ENSG00000171302	6121	1.03715	909.217	66.6298	0.00176537	chr17_78082358_A_G_rs146609393	-927407	-927406	9	10	0.0531915	0.000978153	0.482561	0.14053	0.788321	0.788327	0.679563	3.85331e-06
ENSG00000173918	6148	1.03928	793.709	65.0388	0.000363566	chr17_79955234_C_T_rs4889938	931064	931065	16	18	0.0957447	0.000142011	-0.618707	0.154169	0.234777	0.234056	0.495069	4.4696e-06
ENSG00000167280	6287	1.05075	834.679	65.3353	0.000260725	chr17_79291282_C_T_rs61408026	216457	216458	10	10	0.0531915	0.00010116	-0.6543	0.159193	0.176782	0.176562	0.451268	4.54324e-06
ENSG00000173894	6101	1.02107	716.769	66.1485	0.00196898	chr17_79269122_TAG_T_rs34916588;rs55781245	-509027	-509026	31	34	0.180851	0.00105777	-0.305413	0.0895852	0.749625	0.749361	0.670906	4.43982e-06
ENSG00000141570	6130	1.03445	656.952	64.7511	0.00044261	chr17_79816336_T_C_rs2587507	19258	19259	69	91	0.484043	0.000171548	-0.42293	0.106838	0.237976	0.237675	0.497966	5.24847e-06
ENSG00000141582	6243	1.04437	733.378	65.9125	0.000749684	chr17_80025014_A_C_rs79181528	185573	185574	34	39	0.207447	0.000352906	-0.416619	0.111207	0.407359	0.401611	0.575508	4.98327e-06
ENSG00000167291	6444	1.01488	775.067	66.4199	0.000452455	chr17_80475456_C_CGGGATCGGGACCG_rs766624310	439583	439584	14	14	0.0744681	0.000212584	0.605172	0.155324	0.293071	0.289044	0.527634	3.95373e-06
ENSG00000141519	6460	1.05152	678.52	64.2806	0.00165201	chr17_80027554_C_T_rs117353248	-20817	-20816	16	17	0.0904255	0.000730733	0.5253	0.149025	0.659134	0.653456	0.647312	5.61357e-06
ENSG00000171298	6538	1.04388	791.493	66.1156	0.000749846	chr17_79235585_A_G_rs55889239	-866010	-866009	42	50	0.265957	0.000360529	-0.22356	0.0597761	0.435756	0.426501	0.583131	4.60428e-06
ENSG00000141543	6510	1.03214	813.678	66.7226	0.00481759	chr17_79291282_C_T_rs61408026	-855870	-855869	10	10	0.0531915	0.00297972	0.71425	0.232546	0.978802	0.978955	0.723361	4.17985e-06
ENSG00000141527	6445	1.03743	737.98	65.641	0.0014409	chr17_80232787_T_C_rs7208687	40343	40344	62	77	0.409574	0.000712899	-0.352604	0.0998151	0.640936	0.639346	0.644115	4.75522e-06
ENSG00000262580	6432	1.04351	749.956	65.7577	0.000237032	chr17_80213921_A_G_rs35087113	7971	7972	47	54	0.287234	9.57665e-05	0.360013	0.0872624	0.148685	0.147963	0.433259	4.84893e-06
ENSG00000181523	6420	1.03351	749.254	66.0127	0.000219413	chr17_79509231_G_A_rs782488705	-711103	-711102	47	55	0.292553	9.06632e-05	-0.349257	0.0843384	0.140086	0.140463	0.426641	4.57633e-06
ENSG00000181045	6420	1.03178	736.471	65.9696	0.0014714	chr17_80261661_A_G_rs7217421	41233	41234	67	89	0.526596	0.00075266	0.282211	0.0802704	0.651735	0.64878	0.646303	4.60835e-06
ENSG00000173821	6047	1.04222	594.883	64.5008	0.0051619	chr17_79939089_T_C_rs7209710	-443275	-443274	30	31	0.164894	0.00272561	-0.230133	0.0742032	0.948905	0.950089	0.716641	6.06706e-06
ENSG00000263069	5999	1.03042	612.809	65.1018	0.00171183	chr17_80634201_CTG_C_rs67850541	219083	219084	28	32	0.170213	0.000822424	-0.453012	0.12987	0.646235	0.637248	0.643795	5.49335e-06
ENSG00000173818	5997	1.05043	578.217	64.4965	0.000867179	chr17_80237145_G_A_rs8070283	-178040	-178039	44	52	0.723404	0.000358213	0.364179	0.097325	0.371763	0.370298	0.561779	6.54598e-06
ENSG00000141564	6008	1.04861	549.546	63.934	0.00196119	chr17_81482155_G_A_rs78811916	937316	937317	15	15	0.0797872	0.000860329	0.402847	0.115957	0.646335	0.639875	0.644115	6.81572e-06
ENSG00000176108	5884	1.05126	420.581	62.8688	0.00205829	chr17_80912104_A_G_rs4969301	-79738	-79737	59	82	0.56383	0.000821742	-0.224769	0.0644324	0.568343	0.556291	0.623571	9.04229e-06
ENSG00000226137	5826	1.0266	436.263	63.6612	0.00611875	chr17_80846060_T_C_rs79582711	-188514	-188513	15	15	0.0797872	0.0031046	0.470927	0.15402	0.928007	0.927851	0.710376	7.54184e-06
ENSG00000175866	5703	1.06016	418.043	62.8613	0.00399818	chr17_80854466_T_G_rs4969282	-249537	-249536	29	31	0.835106	0.00177945	0.479266	0.147818	0.80052	0.795458	0.682196	9.57065e-06
ENSG00000181409	5701	1.02715	445.261	64.2863	0.00378697	chr17_81674892_C_T_rs35667637	542943	542944	13	13	0.0691489	0.00188355	0.640197	0.19859	0.810719	0.807749	0.68429	7.41393e-06
ENSG00000141577	5809	1.04741	421.351	63.5378	0.0022967	chr17_81730073_T_A_rs9797163	507107	507108	10	10	0.0531915	0.00099414	0.761516	0.222096	0.605339	0.599779	0.6348	8.8279e-06
ENSG00000167302	5784	1.03587	396.29	63.1248	0.000681892	chr17_81858238_C_CTTCAGCCTGG_rs111460757	619195	619196	23	28	0.148936	0.000233377	0.239139	0.0618115	0.218978	0.221986	0.486897	8.77385e-06
ENSG00000224877	5780	1.04058	416.355	63.6818	0.0035083	chr17_81361243_G_A_rs36066656	121924	121925	53	68	0.638298	0.00164043	0.201961	0.0617857	0.760124	0.755166	0.671431	8.58566e-06
ENSG00000157637	5687	1.04218	434.974	64.3711	1.32767e-05	chr17_81283338_G_A_rs76572820	-11970	-11969	19	20	0.106383	2.97982e-06	0.571551	0.112997	0.00429957	0.00454869	0.0710691	8.29548e-06
ENSG00000287431	5730	1.07058	374.901	62.4585	0.00690521	chr17_82314615_C_T_rs3176831	968648	968649	11	12	0.0638298	0.00325875	-0.731114	0.240407	0.917208	0.915661	0.707116	1.13131e-05
ENSG00000266074	5847	1.06242	359.494	61.8094	0.00218162	chr17_81408210_G_A_rs62072956	8469	8470	16	16	0.0851064	0.000793284	-0.573687	0.163938	0.524948	0.514838	0.609926	1.12719e-05
ENSG00000184009	5786	1.01187	398.688	64.0012	9.07976e-06	chr17_80599149_G_A_rs112401820	-913651	-913650	11	12	0.0638298	1.80109e-06	0.676933	0.130511	0.00289971	0.00336313	0.0578088	7.54493e-06
ENSG00000185504	5839	1.04858	412.832	64.1697	0.00564428	chr17_82132753_A_G_rs11077971	580399	580400	51	68	0.361702	0.00294202	-0.23522	0.0764765	0.89651	0.895008	0.703319	9.07095e-06
ENSG00000182446	5829	1.04932	403.869	63.0343	0.00326625	chr17_81383597_G_A_rs67242913	-253516	-253515	57	73	0.388298	0.00142787	-0.187349	0.0565405	0.723628	0.715417	0.662082	9.31209e-06
ENSG00000182612	5829	1.04554	408.673	63.3578	6.17736e-05	chr17_81644058_A_G_rs35570626	6859	6860	46	55	0.292553	1.47948e-05	0.608208	0.131115	0.0178982	0.020664	0.189492	9.00355e-06
ENSG00000204237	5827	1.04842	419.77	63.4778	0.000974625	chr17_81078403_G_A_rs4969375	-588203	-588202	57	83	0.441489	0.000367252	-0.309928	0.0829921	0.314969	0.313389	0.539367	8.91286e-06
ENSG00000185298	5826	1.04279	397.437	62.8451	0.00586163	chr17_81384881_A_G_rs6565562	-281857	-281856	14	14	0.925532	0.00277378	-0.472931	0.152779	0.891111	0.895995	0.703319	9.11101e-06
ENSG00000214087	5821	1.03361	425.115	63.4779	9.56126e-09	chr17_81682485_G_A_rs7503637	-1313	-1312	32	35	0.18617	5.68162e-10	-0.833207	0.1169	9.999e-05	2.63934e-06	0.000166169	8.07063e-06
ENSG00000185359	5821	1.04909	435.612	63.9622	0.00141158	chr17_82049081_A_C_rs12948507	365069	365070	51	64	0.659574	0.000591615	0.226056	0.0629683	0.443456	0.435859	0.585548	8.62197e-06
ENSG00000262049	5724	1.04479	401.289	62.6881	0.00105295	chr17_80863999_A_G_rs4969221	-839302	-839301	33	39	0.207447	0.000368822	0.399881	0.107116	0.325667	0.323772	0.543319	9.12922e-06
ENSG00000262814	5724	1.04676	436.551	63.5145	0.00272055	chr17_81663187_A_G_rs12325779	-40181	-40180	12	12	0.0638298	0.00120606	-0.457039	0.135718	0.682332	0.677317	0.653546	8.48874e-06
ENSG00000183048	5746	1.04185	432.59	63.6802	0.00229076	chr17_82664414_A_G_rs2279393	952129	952130	29	31	0.164894	0.00100434	0.314613	0.091843	0.613239	0.611118	0.637015	8.3252e-06
ENSG00000225663	5583	1.05275	420.718	63.7914	0.000314791	chr17_81138618_CAT_C_rs139971255;rs368300281	-694674	-694673	15	15	0.0797872	0.000103404	0.64796	0.15789	0.105589	0.108778	0.390102	9.11699e-06
ENSG00000185624	5569	1.03323	390.693	63.3504	0.00458901	chr17_80862753_T_C_rs2589118	-997783	-997782	48	59	0.31383	0.0021747	0.257639	0.0811082	0.826817	0.825574	0.688414	8.76179e-06
ENSG00000141522	5579	1.02323	417.22	64.3297	0.00144219	chr17_82613184_A_G_rs4789704	741846	741847	54	64	0.340426	0.000628808	0.252943	0.0708269	0.452855	0.441056	0.586865	7.7278e-06
ENSG00000263731	5575	1.02333	417.087	64.4679	0.00232414	chr17_81290360_A_G_rs11150780	-590747	-590746	57	68	0.361702	0.00109721	-0.405627	0.119386	0.614539	0.610914	0.636893	7.73468e-06
ENSG00000183684	5575	1.04747	401.226	63.709	0.00626089	chr17_82538895_A_G_rs8076573	647308	647309	54	66	0.648936	0.00319917	0.179642	0.058949	0.911809	0.91251	0.706406	9.27368e-06
ENSG00000141552	5575	1.05104	377.464	63.0079	0.00086406	chr17_81054927_C_G_rs56387148	-836797	-836796	14	14	0.0744681	0.000303344	0.693008	0.182782	0.261774	0.256067	0.511363	1.00626e-05
ENSG00000183979	5542	1.03848	391.694	63.7112	0.00540375	chr17_81720830_G_A_rs1129921	-181409	-181408	23	23	0.12234	0.00270183	0.710214	0.228782	0.871313	0.872438	0.697094	9.01435e-06
ENSG00000185813	5545	1.05725	379.676	63.1451	0.00183943	chr17_81427489_A_G_.	-483918	-483917	52	62	0.329787	0.000740669	0.240575	0.0683307	0.481452	0.475663	0.597512	1.03654e-05
ENSG00000187531	5547	1.03391	382.413	63.385	0.000329848	chr17_81446928_C_T_rs72853266	-471249	-471248	14	16	0.0851064	0.000103669	0.441932	0.107706	0.107489	0.108767	0.390102	8.98742e-06
ENSG00000197063	5523	1.03638	385.099	63.6053	0.0185325	chr17_82577492_G_A_rs79974293	649756	649757	12	12	0.0638298	0.0110431	0.266312	0.102156	0.9989	0.999181	0.726863	9.05598e-06
ENSG00000265688	5523	1.04032	380.847	63.2984	0.00334622	chr17_81941057_G_A_rs62077244	13227	13228	10	10	0.0531915	0.00150285	0.831394	0.252162	0.710829	0.706062	0.65957	9.37165e-06
ENSG00000183010	5525	1.03823	395.431	63.7914	0.00464273	chr17_81093497_G_A_rs55978953	-843832	-843831	66	86	0.457447	0.00228407	0.272631	0.0862685	0.831117	0.831574	0.689703	8.91607e-06
ENSG00000169696	5545	1.05109	380.314	62.9261	0.000193447	chr17_81017710_A_G_rs4969347	-959920	-959919	75	89	0.473404	5.244e-05	0.551246	0.128362	0.0572943	0.0606534	0.308781	9.99011e-06
ENSG00000169689	5505	1.0344	363.358	63.0503	0.00374166	chr17_82014548_T_C_rs6502045	-8371	-8370	57	72	0.617021	0.00167425	0.329236	0.100928	0.735826	0.731802	0.666827	9.4866e-06
ENSG00000169683	5505	1.05975	353.585	62.276	0.000494362	chr17_82074354_G_GA_.	51048	51049	11	11	0.0585106	0.000144718	-0.763974	0.190625	0.140186	0.140423	0.426641	1.1289e-05
ENSG00000169750	5507	1.0288	409.517	65.08	0.000604782	chr17_81218199_C_T_rs9897524	-813480	-813479	54	65	0.345745	0.00025359	-0.40106	0.104323	0.211379	0.207827	0.476419	8.1411e-06
ENSG00000169738	5522	1.0362	335.912	62.4239	0.0005539	chr17_81164597_A_G_rs9905122	-873101	-873100	58	80	0.425532	0.000168467	0.340793	0.085975	0.153685	0.157043	0.437497	1.03714e-05
ENSG00000169733	5561	1.04257	374.219	63.5256	0.013152	chr17_81058025_G_A_rs9898347	-993787	-993786	57	69	0.367021	0.00741216	0.194098	0.0704889	0.990801	0.992219	0.725883	9.66418e-06
ENSG00000169727	5561	1.02074	386.761	64.2497	0.00172156	chr17_82233941_C_T_rs10852794	182042	182043	36	41	0.781915	0.00076369	-0.310641	0.0884706	0.476652	0.47642	0.597693	8.21139e-06
ENSG00000169718	5556	1.03848	341.165	62.6841	0.00319931	chr17_81067334_G_C_rs12949878	-998471	-998470	56	73	0.388298	0.00135115	0.187264	0.056214	0.651435	0.649059	0.646303	1.03498e-05
ENSG00000169710	5589	1.06355	349.488	62.3891	0.00272277	chr17_82968934_G_C_rs4986138	870697	870698	32	34	0.180851	0.00108898	-0.558825	0.16436	0.590741	0.586476	0.631283	1.16686e-05
ENSG00000176155	5585	1.0138	381.015	64.096	0.000954382	chr17_82971531_A_G_rs9899421	865155	865156	37	39	0.207447	0.000382986	-0.312206	0.0838846	0.30037	0.298604	0.533004	7.98946e-06
ENSG00000141526	5418	1.05056	322.767	62.3261	5.65514e-05	chr17_81243202_A_G_rs2659008	-985841	-985840	66	84	0.553191	1.13137e-05	0.349266	0.0741525	0.0120988	0.0144472	0.152397	1.17352e-05
ENSG00000141551	5336	1.01748	355.662	64.0276	0.00281339	chr17_82074354_G_GA_.	-199347	-199346	11	11	0.0585106	0.00131207	-0.448539	0.134266	0.627037	0.625342	0.641782	8.7537e-06
ENSG00000260563	5292	1.03095	347.047	63.8078	0.00165996	chr17_83177698_A_G_rs371982918	883981	883982	30	33	0.175532	0.000701856	0.476646	0.134745	0.428657	0.423137	0.582795	9.73082e-06
ENSG00000173762	5231	1.04834	324.764	62.8459	0.000961015	chr17_82296796_A_G_rs117373352	-20813	-20812	13	13	0.0691489	0.00033727	0.543129	0.144454	0.248875	0.247306	0.505698	1.15146e-05
ENSG00000141574	5176	1.05251	291.288	61.3553	0.000155689	chr17_82322001_G_A_rs74451576	-11766	-11765	9	10	0.0531915	3.2372e-05	-0.761376	0.171974	0.0331967	0.0368148	0.251808	1.31499e-05
ENSG00000169660	4945	1.04384	287.315	62.2958	0.000788746	chr17_82447082_A_G_rs7221247	28734	28735	48	60	0.319149	0.000251461	0.319776	0.0831255	0.184782	0.186019	0.46023	1.26803e-05
ENSG00000181396	4944	1.03484	289.551	62.7832	0.00057561	chr17_82491821_C_T_rs1317685	73244	73245	27	31	0.164894	0.000184026	-0.405143	0.102874	0.142886	0.141907	0.426936	1.19356e-05
ENSG00000178927	4862	1.03878	299.562	63.6085	0.0216803	chr17_82589000_G_A_rs60966564	138247	138248	33	38	0.202128	0.0132222	-0.236087	0.0929888	0.9978	0.998446	0.726748	1.18076e-05
ENSG00000141562	4842	1.04664	269.012	62.0443	0.00101697	chr17_82314997_C_T_rs11658034	-143716	-143715	23	24	0.12766	0.000329749	0.473052	0.125591	0.221578	0.220175	0.485525	1.37653e-05
ENSG00000141568	4643	1.03525	265.268	62.4125	0.0072969	chr17_83081363_C_A_rs8068701	561630	561631	68	93	0.494681	0.00346388	-0.178343	0.0590462	0.852515	0.848479	0.693436	1.30594e-05
ENSG00000141580	4146	1.04008	242.024	62.0159	0.000460623	chr17_82608357_T_C_rs12949404	-40088	-40087	37	42	0.223404	0.000128865	-0.338307	0.0837177	0.0927907	0.0948649	0.369594	1.47263e-05
ENSG00000141542	3919	1.05217	230.497	61.9787	0.00680947	chr17_82041385_G_GT_.	-657303	-657302	17	17	0.0904255	0.00308895	0.500657	0.163652	0.778322	0.777042	0.677611	1.65848e-05
ENSG00000141560	3850	1.05265	240.896	62.4651	1.51865e-15	chr17_82717229_G_C_rs2280251	522	523	60	80	0.425532	3.76853e-18	-0.679312	0.0590363	9.999e-05	7.91637e-14	3.63574e-11	1.59126e-05
ENSG00000167363	3813	1.04073	201.492	60.7244	0.0110288	chr17_82816272_C_T_rs2677919	80656	80657	65	84	0.553191	0.00498565	0.234591	0.0810432	0.884912	0.8854	0.700994	1.77558e-05
ENSG00000141556	3624	1.02353	214.429	63.0416	0.00666842	chr17_83065418_A_G_rs28424038	128201	128202	46	54	0.287234	0.00327128	-0.198018	0.0651408	0.757224	0.753951	0.671431	1.50625e-05
ENSG00000175711	3428	1.0228	190.416	62.0516	0.00167491	chr17_83043238_A_G_rs58972506	-8533	-8532	15	16	0.0851064	0.000594776	-0.639877	0.17832	0.269373	0.263177	0.515502	1.68879e-05
ENSG00000176845	3395	1.03737	167.519	60.4094	0.0124991	chr17_83188295_C_T_rs367560856	108685	108686	13	13	0.0691489	0.00566548	-0.484129	0.16989	0.872013	0.87074	0.697027	2.09396e-05
ENSG00000274370	3360	1.05591	184.808	62.1773	0.0223207	chr17_83030468_T_C_rs8081814	-67910	-67909	24	26	0.138298	0.0126228	0.424834	0.166177	0.981602	0.982606	0.724577	2.11308e-05
ENSG00000261888	3326	1.02706	170.934	61.2764	1.59696e-05	chr17_83109824_T_C_rs28456148	5568	5569	48	57	0.696809	2.08533e-06	-0.355729	0.0690805	0.00239976	0.0022968	0.0434839	1.93007e-05
ENSG00000101557	3478	1.03547	361.406	64.1023	0.00240519	chr18_208222_G_A_rs545447	49630	49631	61	76	0.595745	0.00110393	-0.222061	0.0653952	0.573943	0.565029	0.625383	9.59802e-06
ENSG00000079134	3686	1.04671	380.084	64.1557	0.00262345	chr18_841778_C_T_rs2846573	573730	573731	56	68	0.361702	0.00122505	0.198276	0.0589653	0.614939	0.611433	0.637015	9.7467e-06
ENSG00000158270	4223	1.0556	409.044	63.9449	0.00296462	chr18_515605_G_A_rs56152366	14903	14904	46	53	0.281915	0.00138311	0.239436	0.0720373	0.688731	0.681747	0.654625	9.53099e-06
ENSG00000176890	4784	1.06193	445.657	64.2188	0.000821656	chr18_1103480_T_A_rs160050	445826	445827	25	27	0.143617	0.000326945	-0.589212	0.156325	0.276872	0.278889	0.524271	9.06757e-06
ENSG00000132199	4845	1.06116	454.418	64.3911	0.00195674	chr18_290504_A_AAAAC_rs146626775;rs71361493;rs762559605	-392877	-392876	26	28	0.148936	0.00089567	-0.347183	0.100298	0.571643	0.561816	0.624669	8.85436e-06
ENSG00000176105	5255	1.03649	481.586	64.7373	3.7897e-05	chr18_730329_A_G_rs4369751	-81914	-81913	58	73	0.611702	1.04853e-05	-0.158023	0.0334068	0.0122988	0.0153793	0.158409	7.24666e-06
ENSG00000141433	5519	1.02782	506.368	65.4287	0.00248754	chr18_319341_A_T_rs12956715	-585531	-585530	14	19	0.101064	0.00128955	0.47161	0.140938	0.706029	0.706287	0.659662	6.54542e-06
ENSG00000101574	6437	1.08344	602.574	63.89	0.00138024	chr18_1733769_A_C_rs7231620	-837737	-837736	62	82	0.43617	0.000572411	-0.273071	0.0758511	0.532847	0.526703	0.614985	7.55384e-06
ENSG00000080986	6437	1.00997	659.282	66.0657	0.000345467	chr18_2656249_G_C_rs2430853	84691	84692	75	91	0.484043	0.000151324	0.464138	0.116183	0.19868	0.199768	0.471165	4.50945e-06
ENSG00000101596	6335	1.04345	640.605	64.8535	0.00219781	chr18_3396759_T_TAAAAAGA_rs10646799;rs36045976	741032	741033	72	93	0.494681	0.00106616	-0.149673	0.0439348	0.745425	0.740906	0.668534	5.67455e-06
ENSG00000132205	6182	1.06061	671.957	64.8195	0.000286592	chr18_2167478_A_G_rs1426227	-679529	-679528	12	14	0.925532	0.00010562	0.509811	0.12441	0.155484	0.153921	0.435815	5.96949e-06
ENSG00000101577	5853	1.03925	673.766	65.263	0.00630585	chr18_3379532_A_G_rs34761386	366387	366388	62	78	0.414894	0.00361621	0.182249	0.060634	0.982402	0.984644	0.725125	5.26438e-06
ENSG00000101605	6014	1.08861	584.167	62.9111	0.00146	chr18_2441215_T_G_rs3914795	-778754	-778753	18	20	0.106383	0.000553054	0.370117	0.102508	0.543146	0.533788	0.617673	8.01245e-06
ENSG00000272688	6014	1.04628	642.28	64.8823	0.000264644	chr18_3679273_T_C_rs35370721	432186	432187	23	26	0.138298	9.72521e-05	0.638997	0.155048	0.140986	0.14087	0.426936	5.75357e-06
ENSG00000101608	6015	1.02647	680.74	65.5367	0.00147	chr18_4042665_C_T_rs72869583	794863	794864	19	20	0.106383	0.000721885	0.311882	0.0883847	0.626337	0.621242	0.640661	4.82978e-06
ENSG00000118680	6034	1.02685	709.852	66.0664	0.00106502	chr18_4042665_C_T_rs72869583	780531	780532	19	20	0.106383	0.000530065	0.303886	0.0838636	0.519748	0.517938	0.611163	4.64213e-06
ENSG00000177426	5911	1.03603	668.039	65.2283	0.00121856	chr18_3841350_G_C_rs113183413	387575	387576	20	20	0.106383	0.000567539	-0.48793	0.135434	0.546545	0.540424	0.61889	5.20976e-06
ENSG00000177337	5789	1.02408	781.305	67.2607	0.00225756	chr18_3002232_A_C_rs7228587	-591870	-591869	24	26	0.138298	0.00135298	-0.521129	0.156456	0.824718	0.822564	0.688003	4.14805e-06
ENSG00000262001	5777	1.03513	761.856	66.6838	0.00158566	chr18_4324878_G_A_rs35582494	721139	721140	30	35	0.18617	0.00087312	-0.394957	0.113837	0.691431	0.687957	0.655897	4.54409e-06
ENSG00000170579	5830	1.03924	716.035	65.9902	0.00282168	chr18_3396072_G_C_rs7233514	-478203	-478202	17	18	0.0957447	0.00155688	0.682909	0.207846	0.860014	0.859164	0.694802	4.95335e-06
ENSG00000263753	5181	1.02344	551.84	65.789	9.22936e-05	chr18_5243568_C_T_rs8084872	5489	5490	53	62	0.329787	3.34591e-05	0.349779	0.0791671	0.0455954	0.045834	0.27756	5.84994e-06
ENSG00000264575	5180	1.02666	574.176	66.6634	0.00167945	chr18_5991034_C_T_rs11661271	752435	752436	63	82	0.43617	0.000928543	0.378222	0.109622	0.610439	0.607382	0.635376	5.73267e-06
ENSG00000198081	5179	1.0267	599.801	67.2337	0.0012563	chr18_5216988_G_C_rs12604229	-80066	-80065	14	14	0.0744681	0.000710896	0.530917	0.150255	0.523948	0.516872	0.610559	5.48899e-06
ENSG00000082397	5114	1.0548	455.802	63.816	4.93515e-05	chr18_5040387_G_A_rs7505262	-425977	-425976	61	78	0.585106	1.22635e-05	-0.271067	0.0578128	0.0162984	0.0176332	0.171968	8.51445e-06
ENSG00000154655	5067	1.00629	625.89	66.9984	0.00389514	chr18_5484941_C_CA_rs200783747	-929971	-929970	15	15	0.0797872	0.00240798	-0.585143	0.186189	0.909809	0.912099	0.706406	4.6425e-06
ENSG00000088756	4873	1.04493	550.2	65.7809	0.000438469	chr18_6871969_T_C_rs1271812	142252	142253	65	89	0.526596	0.000191096	0.405771	0.103321	0.19638	0.196691	0.469101	6.66429e-06
ENSG00000101680	4587	1.02248	553.684	67.5439	0.000465831	chr18_7474880_T_C_rs58209638	357082	357083	21	21	0.111702	0.00024804	-0.611044	0.158674	0.217878	0.218134	0.484006	5.79691e-06
ENSG00000173482	5089	1.03585	543.765	65.8696	0.000199964	chr18_7408149_A_G_rs11876927	-159168	-159167	30	35	0.18617	8.02928e-05	0.240452	0.0575875	0.0914909	0.0936032	0.36873	6.39388e-06
ENSG00000206418	5377	1.04977	444.791	64.1549	0.000266491	chr18_9357840_AG_A_rs5823051;rs397858333	748402	748403	52	58	0.691489	8.94251e-05	0.273861	0.0660697	0.0956904	0.0982252	0.375353	8.4776e-06
ENSG00000168502	5629	1.07185	408.298	62.2895	0.00277388	chr18_8446465_G_GA_rs11393573;rs397692347	-259197	-259196	61	76	0.404255	0.00110273	-0.294216	0.0866357	0.659834	0.649401	0.646315	1.04617e-05
ENSG00000178127	6083	1.03284	547.036	64.3116	0.000164591	chr18_10090273_A_G_rs117792694	987573	987574	11	11	0.0585106	5.25832e-05	-0.664246	0.154702	0.0738926	0.0783838	0.344471	6.24334e-06
ENSG00000266053	6131	1.07479	526.265	62.8967	0.00197019	chr18_9990164_T_C_rs29029	853672	853673	67	84	0.446809	0.000783021	0.525808	0.150082	0.619538	0.61421	0.637954	8.24929e-06
ENSG00000101745	6134	1.0599	583.316	64.1969	0.00157145	chr18_9758129_C_T_rs72955246	620565	620566	22	23	0.12234	0.000684602	-0.197152	0.0556128	0.585641	0.573731	0.627032	6.84884e-06
ENSG00000128791	6149	1.04588	648.331	65.1508	0.000364769	chr18_9083723_T_C_rs9945894	-251051	-251050	11	11	0.0585106	0.000144452	-0.673993	0.168151	0.194481	0.19273	0.466191	5.68677e-06
ENSG00000017797	6208	1.03976	644.25	64.9759	0.000566809	chr18_9551140_A_C_rs732664	75626	75627	24	25	0.132979	0.000232954	-0.278373	0.0719425	0.290671	0.287894	0.527283	5.52222e-06
ENSG00000154845	6135	1.03155	595.667	64.759	0.000261834	chr18_9582322_T_TAGGG_rs113667478	-32238	-32237	50	62	0.329787	9.46092e-05	-0.16565	0.040118	0.136786	0.134199	0.420458	5.6896e-06
ENSG00000168461	6189	1.03574	623.939	64.9717	0.00106197	chr18_8858424_T_C_rs657294	-849878	-849877	18	18	0.904255	0.000473636	0.408932	0.111798	0.472153	0.467444	0.594967	5.56864e-06
ENSG00000101558	6131	1.06025	585.15	64.7074	0.00253447	chr18_10171097_C_A_rs66485510	239319	239320	43	54	0.287234	0.00123676	-0.209984	0.0625033	0.759024	0.753867	0.671431	6.84127e-06
ENSG00000154856	6060	1.03801	633.416	65.4234	0.000246412	chr18_10286845_T_C_rs206496	-167791	-167790	69	91	0.484043	9.59735e-05	-0.360547	0.0874048	0.133487	0.132278	0.417865	5.55903e-06
ENSG00000134265	6226	1.03598	640.274	65.7522	9.52028e-05	chr18_11362411_T_A_rs62085776	836383	836384	14	14	0.0744681	3.44658e-05	-0.754057	0.170983	0.0494951	0.0526195	0.295135	5.4341e-06
ENSG00000154864	6139	1.04248	593.982	64.6036	0.000738578	chr18_10843361_T_C_rs34263409	147126	147127	12	13	0.0691489	0.000301866	-0.869303	0.229193	0.334967	0.33516	0.545776	6.08558e-06
ENSG00000141404	5783	1.06726	385.017	62.9839	0.00261673	chr18_10956984_A_AC_.	-795102	-795101	11	11	0.0585106	0.00109853	-0.895286	0.263534	0.612639	0.606554	0.635376	1.08143e-05
ENSG00000255112	5633	1.05083	383.015	63.7427	0.000269869	chr18_12285770_T_C_rs77816880	434356	434357	9	11	0.0585106	8.60556e-05	-0.554801	0.133498	0.0825917	0.0854788	0.35495	9.90456e-06
ENSG00000154889	5699	1.05984	377.901	63.0669	0.000394342	chr18_11649237_G_GGGTGTTTTTGTTTTTTGT_rs554269406;rs71172017	-259081	-259080	29	33	0.175532	0.000122556	0.393003	0.096908	0.115488	0.120091	0.402053	1.05678e-05
ENSG00000141401	5616	1.03495	391.282	64.0066	0.000109008	chr18_11960077_A_G_rs4796941	-21431	-21430	48	58	0.308511	3.14235e-05	0.512678	0.115588	0.0348965	0.0368246	0.251808	8.83793e-06
ENSG00000176194	5535	1.07349	314.654	62.4344	0.00196335	chr18_12873432_T_C_rs146771131	619070	619071	50	59	0.31383	0.000745273	-0.24904	0.0707738	0.432257	0.426018	0.583001	1.36981e-05
ENSG00000176014	5480	1.05637	332.847	63.2784	0.00324237	chr18_12956006_CT_C_rs112254211	647764	647765	20	20	0.106383	0.00144648	-0.44801	0.135376	0.644836	0.63743	0.643826	1.17642e-05
ENSG00000141385	5521	1.04786	323.954	63.2085	0.00064268	chr18_11973163_T_C_rs28561563	-404065	-404064	28	31	0.164894	0.000219976	-0.282711	0.0727479	0.172483	0.170382	0.446134	1.15117e-05
ENSG00000141391	5505	1.04325	307.564	62.4263	6.22012e-05	chr18_12419777_C_A_rs1785326	11847	11848	57	66	0.648936	1.28647e-05	0.576426	0.123274	0.0143986	0.0156689	0.160858	1.18047e-05
ENSG00000134278	5317	1.04663	356.717	62.9899	0.00347404	chr18_13481752_G_C_rs1785116	823706	823707	15	15	0.0797872	0.00152798	0.360109	0.109399	0.69713	0.693379	0.657946	1.03801e-05
ENSG00000101624	5239	1.05933	363.492	63.1652	0.0062913	chr18_12744693_C_T_rs16939788	41969	41970	48	57	0.303191	0.00308684	-0.268711	0.0878282	0.884712	0.888548	0.702232	1.09551e-05
ENSG00000128789	5241	1.04032	390.902	64.5309	0.000419388	chr18_12290927_T_C_rs28360693	-412116	-412115	68	93	0.505319	0.000157223	0.280702	0.0704603	0.137286	0.137936	0.424663	9.1308e-06
ENSG00000175354	5375	1.0447	352.232	63.4646	0.000953548	chr18_13614493_G_A_rs59086335	730154	730155	14	15	0.0797872	0.000357577	-0.481793	0.128738	0.269173	0.265582	0.517207	1.03953e-05
ENSG00000085415	5317	1.05702	326.153	62.81	0.004199	chr18_12419236_A_G_rs34481458	-528760	-528759	40	46	0.244681	0.00187576	0.315731	0.0978989	0.734827	0.726566	0.665885	1.205e-05
ENSG00000101639	5242	1.0523	306.167	62.2764	1.46027e-06	chr18_13026121_T_C_rs35790309	34758	34759	56	67	0.643617	1.49108e-07	-0.339146	0.0584075	0.00039996	0.000291843	0.00874706	1.2496e-05
ENSG00000168675	5006	1.0574	353.577	63.1758	0.000195029	chr18_12670329_C_CA_rs201302290	-942291	-942290	29	29	0.154255	5.47909e-05	0.44757	0.104516	0.0512949	0.0556795	0.300923	1.11398e-05
ENSG00000177150	4873	1.06051	359.285	62.9257	0.00721997	chr18_14550214_T_C_rs3971005	823708	823709	49	63	0.335106	0.00355614	0.261814	0.08694	0.912309	0.917575	0.707272	1.11576e-05
ENSG00000101654	4876	1.05439	359.575	63.2394	0.0045766	chr18_12763006_C_G_rs78943928	-963699	-963698	18	20	0.106383	0.00214833	0.267056	0.0839663	0.79652	0.79204	0.680742	1.07676e-05
ENSG00000175322	4680	1.03834	331.482	63.3468	4.1588e-05	chr18_14141134_A_G_rs2869804	8676	8677	43	46	0.755319	9.32866e-06	-0.50709	0.106506	0.0069993	0.0114248	0.131969	1.06427e-05
ENSG00000067900	1061	1.01034	68.9019	63.9539	0.00211149	chr18_21906474_C_T_rs56957638	795453	795454	16	18	0.0957447	0.000938105	-0.190804	0.0553534	0.133087	0.132232	0.417865	4.32427e-05
ENSG00000141446	1909	1.02256	131.038	62.6652	0.0134384	chr18_22461855_A_G_rs8083713	861150	861151	63	80	0.425532	0.00719168	-0.132429	0.0479033	0.826417	0.824225	0.688225	2.4504e-05
ENSG00000167088	1944	1.02442	141.692	63.9722	0.000547427	chr18_21927753_C_T_rs151081014	315421	315422	11	12	0.0638298	0.000199707	-0.410424	0.104849	0.0714929	0.0693765	0.326002	2.29166e-05
ENSG00000158201	2152	1.03495	131.944	62.6066	0.00260837	chr18_21733147_G_T_rs2959523	28372	28373	18	19	0.101064	0.0010568	-0.372916	0.109376	0.278572	0.27582	0.522566	2.62071e-05
ENSG00000101752	2220	1.03208	147.67	63.8857	0.00157171	chr18_20790290_T_C_.	-950503	-950502	56	79	0.420213	0.000664208	0.16176	0.0455095	0.19808	0.194718	0.467992	2.30218e-05
ENSG00000141448	2874	1.07839	159.264	62.2393	0.0173736	chr18_22797214_T_C_rs9963407	627624	627625	65	87	0.462766	0.009449	0.298118	0.111868	0.927407	0.929292	0.710678	2.77983e-05
ENSG00000101773	3295	1.05469	182.326	62.4048	0.000403627	chr18_22444344_CTTG_C_rs149257425;rs376284363	-488985	-488984	48	51	0.271277	0.000115849	0.274066	0.0673134	0.0569943	0.0600128	0.307877	2.12707e-05
ENSG00000134508	3189	1.07866	202.692	62.4957	0.010043	chr18_23218797_T_C_rs72874993	83311	83312	32	37	0.196809	0.00506275	-0.347925	0.12042	0.854315	0.853587	0.694321	2.18764e-05
ENSG00000134490	3379	1.04324	202.52	62.9429	0.000270368	chr18_23138388_C_T_rs57873488	-299574	-299573	10	10	0.0531915	7.7687e-05	1.09302	0.261195	0.0442956	0.0460992	0.278059	1.79263e-05
ENSG00000101782	3362	1.0343	190.324	62.2996	0.00280035	chr18_24422341_A_G_rs66851072	969053	969054	15	15	0.0797872	0.00111615	0.33661	0.099231	0.39806	0.396981	0.573719	1.80997e-05
ENSG00000141452	3372	1.03666	198.858	62.5321	0.00232374	chr18_24042039_A_T_rs78285907	538527	538528	17	19	0.101064	0.000916676	0.366405	0.106073	0.354965	0.352886	0.553383	1.75661e-05
ENSG00000141458	3503	1.05799	208.268	61.8094	0.00974594	chr18_23342928_C_CT_rs35224029;rs71373335	-243579	-243578	34	35	0.18617	0.00465465	0.262938	0.0900894	0.859114	0.857315	0.694728	1.89743e-05
ENSG00000154065	3474	1.07162	199.214	60.7683	0.00689755	chr18_24189406_C_T_rs75074703	526494	526495	8	10	0.0531915	0.0028489	-0.278509	0.0902334	0.728127	0.723177	0.66539	2.14113e-05
ENSG00000053747	3691	1.04509	223.334	61.9735	0.00569642	chr18_23138854_T_A_rs9962540	-759408	-759407	33	36	0.191489	0.002502	0.234268	0.0748463	0.707429	0.704104	0.659213	1.64314e-05
ENSG00000168234	3747	1.06556	243.022	61.8789	0.000541649	chr18_23991888_C_T_rs75879888	-22533	-22532	24	25	0.132979	0.000153465	-0.595779	0.149287	0.10329	0.104709	0.386579	1.69706e-05
ENSG00000154040	3779	1.04462	268.377	63.3895	0.00083029	chr18_24554679_G_A_rs1791264	415616	415617	44	51	0.728723	0.000302173	-0.530602	0.139905	0.186981	0.182833	0.456437	1.36372e-05
ENSG00000141447	3822	1.04804	248.603	62.5496	0.00838073	chr18_23287260_A_G_rs28831463	-984973	-984972	22	23	0.12234	0.00411432	0.254339	0.0858848	0.867313	0.866581	0.69628	1.50161e-05
ENSG00000154059	3899	1.07455	274.072	62.1519	0.00220209	chr18_25265138_A_G_rs79853170	838467	838468	19	21	0.111702	0.000829538	-0.420974	0.120779	0.428057	0.417818	0.581637	1.58179e-05
ENSG00000265485	3985	1.05613	274.225	62.4608	0.00579194	chr18_25155975_A_C_rs76808079	527792	527793	13	13	0.0691489	0.0026534	0.64949	0.208814	0.786621	0.779714	0.677611	1.42595e-05
ENSG00000198795	4073	1.03782	263.646	62.7208	0.0048481	chr18_24978357_C_T_rs2187004	-373810	-373809	42	51	0.728723	0.00220142	0.270101	0.0851394	0.713629	0.708362	0.659965	1.33404e-05
ENSG00000141380	3936	1.04654	316.951	63.6014	0.00433816	chr18_25755361_T_C_rs1971613	-335253	-335252	37	40	0.787234	0.00208041	-0.377879	0.118416	0.731727	0.731717	0.666827	1.16763e-05
ENSG00000141384	3941	1.02167	309.405	64.1863	0.00228991	chr18_25816520_C_T_rs9966211	-409926	-409925	33	37	0.196809	0.00105164	0.260819	0.0764635	0.50115	0.497638	0.604408	1.03223e-05
ENSG00000134504	3909	1.06449	286.603	62.8687	0.00285529	chr18_26863088_G_A_rs72878776	314534	314535	22	22	0.117021	0.00120317	0.51673	0.153408	0.538346	0.529606	0.615586	1.43042e-05
ENSG00000170558	4242	1.05308	198.468	62.0974	0.000318663	chr18_27782943_C_G_rs12456591	-394188	-394187	52	58	0.691489	8.4241e-05	-0.677973	0.1629	0.0476952	0.0516838	0.294136	1.93619e-05
ENSG00000134755	5109	1.03183	261.715	62.6474	0.000763384	chr18_31204379_T_C_rs2919999	101875	101876	64	82	0.56383	0.000252003	-0.308962	0.0803279	0.170983	0.169493	0.445286	1.29712e-05
ENSG00000046604	4531	1.05349	279.295	62.9939	0.000967609	chr18_31300602_A_G_rs9953985	-197576	-197575	67	84	0.553191	0.00034554	0.237247	0.063221	0.220878	0.215015	0.481324	1.37914e-05
ENSG00000118276	4328	1.04533	271.71	63.1598	0.00199885	chr18_31909086_G_GA_rs549294414	224504	224505	13	13	0.0691489	0.00081683	0.791428	0.22675	0.40296	0.397502	0.573836	1.35251e-05
ENSG00000263823	4169	1.047	271.668	63.1749	0.000156001	chr18_31828665_C_CA_rs34073432	-113911	-113910	18	18	0.0957447	4.22524e-05	0.888578	0.204074	0.0318968	0.0350269	0.246428	1.36587e-05
ENSG00000153339	4167	1.05835	303.171	64.3627	0.00120748	chr18_32319104_T_C_rs736218	375975	375976	14	17	0.0904255	0.000515169	-0.217339	0.0598358	0.279372	0.280426	0.524658	1.3062e-05
ENSG00000101695	4021	1.02929	253.485	63.0956	0.000574563	chr18_31994076_T_C_rs17718913	-24750	-24749	69	92	0.489362	0.000190583	0.237424	0.0604432	0.124388	0.126394	0.411483	1.31908e-05
ENSG00000134758	3961	1.03269	263.081	64.2898	6.60606e-05	chr18_32084565_G_A_rs11081741	-7310	-7309	69	87	0.462766	1.84459e-05	-0.306992	0.0670341	0.0129987	0.0148783	0.155342	1.29701e-05
ENSG00000141441	3591	1.03396	219.538	63.4969	0.0111866	chr18_32058350_ACT_A_rs143354149;rs527265686	-412533	-412532	56	73	0.388298	0.00614175	0.30614	0.108521	0.908409	0.910194	0.705966	1.5659e-05
ENSG00000141431	2998	1.05907	127.328	61.4199	0.00888406	chr18_34225901_A_T_rs8092973	647681	647682	48	57	0.303191	0.00405393	-0.335269	0.113019	0.662634	0.655311	0.647653	3.12229e-05
ENSG00000134769	3337	1.05525	170.58	62.3326	0.00351912	chr18_34314348_A_G_rs9954319	-504126	-504125	27	30	0.159574	0.00146396	-0.420518	0.127217	0.438956	0.42534	0.582986	2.28081e-05
ENSG00000166974	3468	1.04611	160.542	62.8859	0.00910492	chr18_34062189_A_C_rs9965291	-979225	-979224	22	23	0.87766	0.00464229	-0.474359	0.162476	0.755324	0.754603	0.671431	2.29938e-05
ENSG00000186812	3615	1.03782	166.617	62.6441	0.0183773	chr18_35752831_T_C_rs1787216	511796	511797	59	68	0.361702	0.0103382	0.157852	0.0599844	0.949305	0.951089	0.716806	2.11077e-05
ENSG00000268573	3723	1.04088	177.554	62.4053	0.00208806	chr18_35225550_G_GA_rs373486847	-64652	-64651	13	13	0.0691489	0.000798821	0.716043	0.204744	0.29617	0.2914	0.528715	2.01667e-05
ENSG00000186814	3722	1.03547	191.432	63.6906	0.00187158	chr18_35937307_A_G_rs9960394	647061	647062	15	16	0.0851064	0.000796654	0.528005	0.15094	0.290071	0.285266	0.527016	1.81196e-05
ENSG00000172466	3753	1.05084	197.915	63.3262	0.0113454	chr18_34903227_A_G_rs2212684	-441230	-441229	64	84	0.553191	0.00617214	-0.134986	0.0478796	0.886911	0.886171	0.701399	1.9168e-05
ENSG00000186496	3766	1.04955	200.168	62.9578	0.00423117	chr18_36111479_C_CT_.	734141	734142	13	13	0.0691489	0.00191618	0.916588	0.284823	0.555444	0.549375	0.621707	1.88127e-05
ENSG00000153391	3826	1.05765	194.747	62.308	0.00302231	chr18_35760416_T_G_rs138031963	262455	262456	24	25	0.132979	0.00122171	0.452759	0.134611	0.428357	0.417652	0.581637	2.02522e-05
ENSG00000141429	3901	1.04122	222.824	63.8256	0.00293609	chr18_36258035_C_T_rs662822	676294	676295	67	86	0.457447	0.00135362	0.242181	0.0727119	0.465353	0.460819	0.593469	1.61018e-05
ENSG00000141428	4021	1.06544	203.521	61.3122	0.00911495	chr18_36802763_A_G_rs56348006	830083	830084	32	33	0.175532	0.00414598	0.370552	0.125239	0.830517	0.828581	0.689113	2.02494e-05
ENSG00000141425	3987	1.02546	201.509	62.5076	0.000434941	chr18_36290726_TAATAA_T_rs141230217	223166	223167	53	63	0.335106	0.000128135	-0.305892	0.0756655	0.0768923	0.0779868	0.344022	1.62166e-05
ENSG00000141424	3987	1.02554	206.335	63.2537	0.00167083	chr18_36939587_T_C_rs28689067	810246	810247	31	31	0.164894	0.000669651	-0.379193	0.106758	0.280072	0.28027	0.524658	1.58442e-05
ENSG00000134759	3987	1.04244	229.555	64.3108	0.000423081	chr18_36884840_A_G_rs79543946	754940	754941	13	13	0.0691489	0.000154705	0.434504	0.108939	0.0829917	0.0822363	0.349331	1.57416e-05
ENSG00000075643	3956	1.03418	214.048	63.573	0.000388229	chr18_36187497_G_T_rs140350056	-1	0	11	11	0.0585106	0.000128162	0.726051	0.179599	0.069693	0.0721322	0.330244	1.60818e-05
ENSG00000134775	4069	1.04641	253.386	63.3154	0.000131945	chr18_37076397_G_T_rs11663664	357839	357840	30	34	0.180851	3.54807e-05	0.623036	0.141529	0.0260974	0.0275121	0.220729	1.45946e-05
ENSG00000134779	3940	1.03054	253.758	63.9405	0.000459463	chr18_36744413_A_G_rs2303508	-84574	-84573	72	93	0.494681	0.000162704	-0.468374	0.117862	0.0984902	0.101647	0.381089	1.32752e-05
ENSG00000150477	3940	1.04804	219.558	61.7373	0.000497459	chr18_37494591_T_C_rs9946610	665463	665464	31	33	0.175532	0.000136291	-0.598359	0.148661	0.089691	0.0910029	0.365027	1.70027e-05
ENSG00000078142	3892	1.07617	183.198	62.3656	0.00407804	chr18_42796076_C_T_rs149787100	738240	738241	11	11	0.0585106	0.00174535	-0.493274	0.151843	0.50155	0.491266	0.602095	2.38746e-05
ENSG00000267414	4418	1.06046	209.524	61.2936	0.000901329	chr18_45407733_T_G_rs6507615	728015	728016	56	68	0.638298	0.000262188	0.355534	0.0927177	0.147485	0.151152	0.434288	1.91263e-05
ENSG00000152217	4413	1.05584	225.142	62.0501	0.00118775	chr18_45375696_G_A_rs75207280	694407	694408	12	13	0.0691489	0.000396348	0.448184	0.120754	0.215278	0.21204	0.480147	1.73398e-05
ENSG00000197046	4592	1.03807	307.443	63.2031	0.000800892	chr18_45595894_G_A_rs79436737	-229782	-229781	10	10	0.0531915	0.000283844	-1.12188	0.294369	0.19948	0.203132	0.473474	1.14568e-05
ENSG00000152223	4599	1.02559	307.579	63.8961	0.00486744	chr18_46554600_G_A_rs4890333	587270	587271	64	76	0.595745	0.00243152	0.167563	0.0533723	0.770123	0.768856	0.675032	1.06322e-05
ENSG00000152229	4533	1.05739	275.102	62.4584	0.0100652	chr18_45402384_C_T_rs1345488	-669877	-669876	30	35	0.18617	0.00506258	-0.308029	0.106611	0.930207	0.931297	0.711204	1.43164e-05
ENSG00000152234	4526	1.04465	293.622	63.689	0.00178514	chr18_46071167_A_G_rs9783884	-33067	-33066	68	83	0.441489	0.000754321	-0.197851	0.0562865	0.389161	0.386712	0.569228	1.24664e-05
ENSG00000152240	4526	1.0393	289.26	63.6364	0.00637492	chr18_45309052_C_G_rs11082442	-795334	-795333	49	62	0.329787	0.0032484	0.279525	0.0918814	0.835016	0.83292	0.689703	1.22655e-05
ENSG00000152242	4468	1.04543	258.942	62.1123	0.00100447	chr18_45912156_CAGAG_C_rs67738770;rs369603895	-261879	-261878	67	86	0.542553	0.000327452	0.342824	0.0909663	0.212279	0.21069	0.478856	1.42008e-05
ENSG00000141622	4317	1.04958	261.929	62.4745	1.82061e-06	chr18_46399736_A_G_rs9962451	65511	65512	27	29	0.154255	2.02413e-07	0.540479	0.0942944	0.00039996	0.000319318	0.00938547	1.4379e-05
ENSG00000167210	4296	1.04716	287.794	63.923	0.00503845	chr18_45723342_C_A_rs11660816	-878322	-878321	26	30	0.840426	0.00253503	-0.314758	0.100703	0.755924	0.750671	0.670906	1.29056e-05
ENSG00000078043	3966	1.03628	265.178	63.5319	0.000249524	chr18_46517809_G_A_rs7237393	-399646	-399645	66	82	0.43617	7.64822e-05	-0.421604	0.100643	0.0537946	0.0570894	0.302501	1.31436e-05
ENSG00000167216	3908	1.01719	290.205	64.1143	0.00167531	chr18_47984440_T_C_rs8090958	915216	915217	31	33	0.824468	0.000730721	-0.457836	0.129885	0.382962	0.376957	0.564665	1.07094e-05
ENSG00000167220	3925	1.03874	319.374	64.2359	4.71906e-05	chr18_47067850_G_A_rs62095427	-82651	-82650	16	16	0.0851064	1.2445e-05	0.676871	0.144482	0.0105989	0.0125017	0.139263	1.10723e-05
ENSG00000134049	3936	1.06738	307.675	63.3785	0.00258249	chr18_47486925_G_T_rs67546292	310560	310561	50	58	0.308511	0.00112174	0.331296	0.09771	0.527147	0.517397	0.610864	1.35417e-05
ENSG00000175387	4176	1.05102	357.116	62.8357	0.00300187	chr18_47582382_C_T_rs1510008	-314430	-314429	38	43	0.228723	0.0012716	-0.208769	0.0623061	0.644936	0.637061	0.643795	1.06344e-05
ENSG00000184828	4109	1.02956	464.562	65.4039	0.00211194	chr18_49000103_T_G_rs2337155	590719	590720	54	63	0.664894	0.0010708	-0.326192	0.0957888	0.616138	0.61266	0.63732	7.20924e-06
ENSG00000134030	4055	1.0337	439.493	64.733	0.000282681	chr18_48094854_A_C_rs7243930	-444178	-444177	37	38	0.202128	0.000102874	0.472083	0.114993	0.108189	0.107226	0.389001	7.81082e-06
ENSG00000101665	4712	1.05024	456.3	64.1835	0.000248982	chr18_49866365_G_A_rs79070209	915399	915400	18	20	0.106383	8.30308e-05	-0.575001	0.138023	0.0932907	0.0940632	0.369175	8.28596e-06
ENSG00000141627	4770	1.04375	310.256	61.2612	0.00269881	chr18_49317870_T_C_rs77317783	-142933	-142932	28	30	0.159574	0.000968213	-0.277454	0.0807237	0.551745	0.547502	0.621213	1.17367e-05
ENSG00000177576	4819	1.05516	339.596	62.5397	0.00225095	chr18_49019603_C_A_rs35191389	-467632	-467631	28	29	0.154255	0.000883786	-0.529686	0.152836	0.515948	0.508898	0.607788	1.14516e-05
ENSG00000215472	4824	1.04605	347.409	63.1194	0.000276043	chr18_49480954_T_TACA_rs200205817;rs397794105	-10633	-10632	67	89	0.473404	8.14614e-05	0.412446	0.098876	0.079592	0.0803785	0.346802	1.06226e-05
ENSG00000265681	4825	1.04316	356.084	63.3388	0.0003022	chr18_49694200_G_A_rs8094249	201734	201735	10	10	0.0531915	9.3112e-05	-0.507776	0.122841	0.0891911	0.0908479	0.365027	1.01913e-05
ENSG00000167315	4787	1.02762	317.162	63.0654	0.00855579	chr18_49001900_C_A_rs698611	-812054	-812053	28	29	0.845745	0.00437469	-0.371665	0.126409	0.927807	0.93106	0.711204	1.04374e-05
ENSG00000167306	4844	1.03733	301.945	62.8203	0.0219899	chr18_49931189_T_C_rs1787328	28355	28356	63	71	0.37766	0.0128644	0.418347	0.164101	0.9985	0.998664	0.726748	1.16149e-05
ENSG00000141644	4651	1.03648	272.359	63.0896	0.00703441	chr18_50206247_G_A_rs56085746	-75523	-75522	14	14	0.0744681	0.00349293	-0.227252	0.0753099	0.844316	0.845152	0.692721	1.28122e-05
ENSG00000154832	4652	1.05145	272.578	62.8476	0.00241267	chr18_50008729_T_C_rs9951370	-278964	-278963	56	65	0.345745	0.000986854	-0.187038	0.0545127	0.464654	0.457648	0.59267	1.3967e-05
ENSG00000134042	4675	1.0472	246.339	62.0017	0.000663188	chr18_50839702_A_G_rs7227727	14317	14318	40	47	0.25	0.000197967	0.388556	0.0991978	0.134887	0.135339	0.422103	1.50803e-05
ENSG00000082212	4547	1.04857	279.713	63.6457	0.00560099	chr18_50841253_C_T_rs61253345	-37865	-37864	24	25	0.132979	0.0028012	0.452593	0.146366	0.781522	0.777304	0.677611	1.33873e-05
ENSG00000141642	4291	1.05653	274.614	63.5892	0.0191433	chr18_50694540_C_G_rs11660520	-273501	-273500	26	28	0.148936	0.011451	0.386614	0.149081	0.992201	0.994343	0.725911	1.42723e-05
ENSG00000141646	4257	1.05413	233.173	61.446	0.0063883	chr18_50412797_G_A_rs118095842	-634124	-634123	13	13	0.0691489	0.00274578	-0.392488	0.126653	0.759424	0.758139	0.672106	1.65795e-05
ENSG00000176624	4029	1.04607	247.506	62.8356	0.00260854	chr18_51951810_A_C_rs2928952	754128	754129	20	20	0.106383	0.00107962	-0.32041	0.0941627	0.462254	0.453938	0.591138	1.49115e-05
ENSG00000134046	5479	1.02159	148.433	61.6823	0.00216074	chr18_54239740_G_A_rs17554814	15070	15071	26	27	0.143617	0.000774473	-0.382931	0.109194	0.265773	0.265058	0.517191	2.1505e-05
ENSG00000101751	5468	1.02718	146.837	61.5696	0.000300319	chr18_54254649_T_C_rs11083046	-28212	-28211	56	68	0.361702	7.31392e-05	-0.337087	0.0802275	0.0383962	0.039166	0.258313	2.2485e-05
ENSG00000166845	5271	1.05314	141.571	60.7258	0.00894813	chr18_55085868_G_A_rs62092408	727282	727283	30	34	0.180851	0.00388027	-0.247557	0.0830294	0.707129	0.700159	0.658713	2.71517e-05
ENSG00000041353	4398	1.04771	149.018	61.2978	0.000412801	chr18_55049870_G_T_rs56266791	221392	221393	22	24	0.12766	0.000103114	-0.653093	0.15911	0.049895	0.0511319	0.293127	2.50009e-05
ENSG00000166510	3936	1.03085	145.216	61.2601	0.00155757	chr18_55159523_A_G_rs7230831	200061	200062	36	43	0.771277	0.000502177	0.242856	0.0667182	0.192581	0.190617	0.46411	2.32394e-05
ENSG00000196628	3847	1.04099	185.51	61.7204	0.000176684	chr18_55207168_G_A_rs8084537	-144149	-144148	52	64	0.340426	3.97255e-05	-0.242785	0.0555424	0.0263974	0.0275295	0.220729	1.93151e-05
ENSG00000267325	3617	1.03048	212.991	63.1878	0.00365801	chr18_55096349_G_A_rs8092925	-684054	-684053	49	55	0.707447	0.00165027	-0.386929	0.118443	0.534647	0.52754	0.615144	1.58107e-05
ENSG00000091164	4163	1.07795	234.307	61.5844	0.000707548	chr18_57066102_G_A_rs150042830	414973	414974	16	18	0.0957447	0.00020333	-0.407651	0.10428	0.129987	0.127914	0.41355	1.8851e-05
ENSG00000091157	4166	1.05547	238.205	61.958	0.0041701	chr18_57494648_A_G_rs7229750	843286	843287	39	45	0.239362	0.00172973	-0.331696	0.102013	0.619638	0.606538	0.635376	1.63541e-05
ENSG00000066926	5279	1.05017	373.303	64.3226	0.00770972	chr18_58094596_AC_A_rs113382230	508204	508205	12	12	0.0638298	0.00424466	-0.468109	0.158647	0.936406	0.938923	0.713225	1.0124e-05
ENSG00000134440	5285	1.06061	353.127	63.0488	0.00398286	chr18_58487875_CAA_C_rs34666733;rs398059293	866038	866039	71	86	0.457447	0.00179995	0.230664	0.0712245	0.740226	0.734962	0.667406	1.13588e-05
ENSG00000267040	5302	1.07923	326.408	61.5526	0.00267842	chr18_57224863_C_A_rs9949448	-405440	-405439	59	71	0.37766	0.000986836	-0.33423	0.0974121	0.558544	0.547532	0.621213	1.36279e-05
ENSG00000267787	5347	1.03729	366.161	63.4583	0.000519493	chr18_57397645_C_CAT_rs148489974	-298314	-298313	12	12	0.0638298	0.000177005	-0.948382	0.240125	0.160684	0.159975	0.439085	9.57553e-06
ENSG00000081923	5496	1.02984	378.508	63.8842	0.00194619	chr18_57570085_A_G_rs1788004	-233231	-233230	43	47	0.25	0.000848779	-0.177626	0.0510663	0.509249	0.507443	0.607335	8.86298e-06
ENSG00000049759	5589	1.05619	414.205	63.9044	0.000850156	chr18_58068230_C_T_rs148086200	23842	23843	15	17	0.0904255	0.000328578	-0.468114	0.124245	0.273573	0.271848	0.521125	9.44414e-06
ENSG00000172175	6104	1.04464	478.656	64.67	0.00399164	chr18_59071473_T_C_rs58853537	399940	399941	21	22	0.117021	0.00206322	-0.289147	0.0905332	0.841816	0.841916	0.691896	7.64707e-06
ENSG00000074657	5974	1.06017	436.311	63.4005	0.000415692	chr18_58143724_C_T_rs1031122	-719890	-719889	11	11	0.0585106	0.000135793	0.407689	0.101263	0.142986	0.145404	0.43065	9.1703e-06
ENSG00000166562	5733	1.04386	459.753	64.4804	0.00578719	chr18_58184580_A_G_rs6566946	-955305	-955304	27	28	0.148936	0.00309883	0.365625	0.119556	0.922108	0.924906	0.709538	7.92583e-06
ENSG00000074695	5549	1.03913	439.577	64.6532	0.000508666	chr18_59550403_C_G_rs1429586	191137	191138	70	87	0.537234	0.000198647	-0.347804	0.0888167	0.183682	0.185416	0.459154	8.06308e-06
ENSG00000183287	5511	1.03306	445.862	64.6582	0.00411336	chr18_58557417_G_A_rs8090479	-922824	-922823	21	22	0.117021	0.00213267	0.653361	0.205271	0.835916	0.832493	0.689703	7.67002e-06
ENSG00000141682	5312	1.03098	368.475	63.7621	0.0004906	chr18_60564938_T_A_rs12455299	664941	664942	10	10	0.0531915	0.000171771	-1.12521	0.28427	0.157484	0.154579	0.435962	9.16637e-06
ENSG00000176641	4466	1.05803	282.159	62.627	0.00518414	chr18_62337020_A_G_rs7237982	444012	444013	38	42	0.223404	0.00236229	-0.269786	0.0856708	0.753325	0.750186	0.670906	1.40093e-05
ENSG00000197563	4846	1.04599	335.516	63.5267	4.63829e-07	chr18_62169172_A_G_rs4941117	-17885	-17884	63	80	0.425532	5.23028e-08	-0.515916	0.0851283	9.999e-05	0.000101909	0.00356681	1.09952e-05
ENSG00000134444	4844	1.04116	296.928	62.0813	0.000223684	chr18_62279335_A_G_rs2980980	92076	92077	64	82	0.43617	5.53175e-05	-0.212006	0.0495382	0.0532947	0.0564233	0.302401	1.20799e-05
ENSG00000141655	4830	1.06153	331.797	62.4555	0.000225455	chr18_63090183_G_A_rs72939438	764872	764873	16	16	0.0851064	5.88021e-05	-0.525551	0.123292	0.0544946	0.0597428	0.307784	1.21518e-05
ENSG00000141664	5004	1.03398	319.792	62.9784	0.000620508	chr18_61922684_C_T_rs17069027	-600342	-600341	26	27	0.143617	0.000205581	-0.287188	0.0735255	0.168483	0.167644	0.443918	1.07521e-05
ENSG00000081913	4853	1.05106	307.844	63.1784	0.00352777	chr18_62821603_T_C_rs78354784	106061	106062	16	16	0.0851064	0.0015811	0.627038	0.191132	0.647535	0.642053	0.644704	1.23393e-05
ENSG00000171791	4628	1.05109	314.233	63.808	0.00764513	chr18_63984062_G_T_rs28486063	664292	664293	11	11	0.0585106	0.00405273	-0.414478	0.139715	0.90061	0.902057	0.704981	1.20906e-05
ENSG00000119537	4577	1.06999	296.987	63.3603	0.000313546	chr18_63217315_T_A_rs77612450	-149860	-149859	12	13	0.0691489	9.74463e-05	-0.57607	0.139799	0.070493	0.0729005	0.332189	1.42339e-05
ENSG00000267390	4577	1.05427	281.745	62.9684	0.000314437	chr18_63790830_G_A_rs113069845	423534	423535	12	12	0.0638298	9.29608e-05	0.879841	0.212827	0.0714929	0.0725094	0.331258	1.37328e-05
ENSG00000119541	4435	1.05385	288.136	63.3118	0.00100946	chr18_64205744_A_T_rs8087274	783267	783268	63	80	0.574468	0.000375709	-0.273918	0.0734837	0.238276	0.229847	0.493128	1.33962e-05
ENSG00000197632	5207	1.04724	324.246	65.0268	0.00851456	chr18_64156062_G_A_rs882965	268356	268357	44	50	0.265957	0.00498639	-0.274043	0.0946743	0.929407	0.931843	0.711204	1.14599e-05
ENSG00000166401	5199	1.07086	300.154	63.2361	0.00155497	chr18_63983631_G_A_rs11537989	13549	13550	60	74	0.393617	0.000615046	-0.254438	0.0711101	0.344866	0.339842	0.546846	1.4152e-05
ENSG00000071991	5301	1.0586	173.891	60.5102	0.00390938	chr18_66904604_A_C_rs1469334	300513	300514	38	45	0.760638	0.00140698	-0.450522	0.13577	0.474853	0.466003	0.594667	2.28037e-05
ENSG00000171451	5820	1.03112	319.329	63.7945	0.00504731	chr18_67425334_T_A_rs4891614	-91387	-91386	45	56	0.297872	0.00251458	0.2921	0.0933728	0.794021	0.792067	0.680742	1.05862e-05
ENSG00000166479	5530	1.0374	364.535	63.9077	0.00217454	chr18_68467238_C_A_rs12966627	-247871	-247870	44	52	0.276596	0.000966151	-0.242207	0.0704551	0.534547	0.530291	0.615682	9.62484e-06
ENSG00000150636	5486	1.04351	345.97	63.0981	0.000496444	chr18_68028641_C_T_rs17776123	-769440	-769439	11	11	0.0585106	0.000160835	-0.971105	0.244163	0.143286	0.143196	0.428665	1.05107e-05
ENSG00000206052	4373	1.01327	373.031	65.1135	0.00202437	chr18_68542837_A_C_rs550610	-858052	-858051	16	18	0.904255	0.000994681	-0.556641	0.162352	0.524548	0.524122	0.614434	8.13363e-06
ENSG00000150637	4196	1.03949	288.496	62.4733	0.00174238	chr18_69417199_T_C_rs79364858	-539726	-539725	11	11	0.0585106	0.000650411	-0.685251	0.192438	0.385161	0.37635	0.564665	1.23114e-05
ENSG00000176225	4341	1.05929	299.973	62.2125	0.00175751	chr18_69350173_G_A_rs17763404	-759409	-759408	14	14	0.0744681	0.000639936	0.51053	0.143171	0.392861	0.381612	0.566751	1.32714e-05
ENSG00000170677	4644	1.06804	324.156	62.6232	0.000951188	chr18_69778393_TA_T_rs5825968;rs398033380	-510653	-510652	60	73	0.611702	0.000325135	-0.33163	0.0879465	0.237976	0.236524	0.496689	1.29007e-05
ENSG00000075336	5213	1.08011	472.058	63.6661	7.81722e-05	chr18_74147203_C_A_rs3813119	-1336	-1335	22	22	0.117021	2.03753e-05	-0.609024	0.133767	0.0243976	0.0268175	0.216915	9.46899e-06
ENSG00000166347	5316	1.06313	522.141	64.8756	0.000694462	chr18_73946949_A_G_rs28635534	-344093	-344092	48	53	0.281915	0.000289943	0.391483	0.102891	0.278572	0.275943	0.522678	7.79211e-06
ENSG00000133313	5047	1.06835	479.166	64.2441	0.000257508	chr18_74516623_CCTCA_C_rs10579374;rs749337595;rs768647226;rs377108825	20315	20316	29	32	0.829787	8.69673e-05	0.376014	0.0905425	0.0943906	0.0974209	0.374209	8.74244e-06
ENSG00000264247	4957	1.03054	448.516	64.3087	3.73902e-05	chr18_74676685_T_C_rs12959304	78851	78852	14	14	0.0744681	9.64348e-06	-0.836149	0.175944	0.0133987	0.0144845	0.152423	7.51111e-06
ENSG00000215421	4956	1.07938	479.926	64.6394	0.000188854	chr18_73809118_T_C_rs1430542	-788753	-788752	48	55	0.707447	6.42626e-05	-0.319511	0.0753943	0.0645935	0.0690043	0.325743	9.27677e-06
ENSG00000180011	5164	1.0262	444.314	64.9063	3.08203e-10	chr18_75210446_G_A_rs2581649	4932	4933	65	91	0.515957	1.76665e-11	-0.479229	0.0604423	9.999e-05	8.94978e-08	8.13895e-06	7.38755e-06
ENSG00000179981	5126	1.05162	403.962	63.8834	0.000636498	chr18_74533367_G_C_rs2098910	-677389	-677388	36	41	0.781915	0.000235059	0.262803	0.0679651	0.20368	0.20603	0.476174	9.43416e-06
ENSG00000101493	6218	1.04181	598.801	64.459	0.0035695	chr18_77057420_G_A_rs78257004	562177	562178	12	13	0.0691489	0.00178622	-0.328656	0.101405	0.872213	0.874111	0.697381	6.01304e-06
ENSG00000264278	6791	1.03985	669.471	64.8092	0.000294634	chr18_75985828_G_A_rs4891003	-836468	-836467	71	93	0.505319	0.00010885	0.388545	0.0950159	0.168483	0.16462	0.443557	5.31686e-06
ENSG00000130856	6788	1.05359	630.773	64.2001	4.25319e-05	chr18_76566979_C_CTCTCTCTG_rs149363780	-257182	-257181	48	54	0.287234	1.09851e-05	-0.36654	0.077691	0.020098	0.0212916	0.192139	6.11032e-06
ENSG00000278330	6773	1.0624	686.041	64.2727	0.00124042	chr18_77889965_C_T_rs8093083	777324	777325	60	77	0.409574	0.000526425	0.299365	0.0825683	0.550545	0.544724	0.620011	5.90612e-06
ENSG00000197971	6812	1.03805	784.676	65.878	0.00133674	chr18_77528221_G_T_rs28440874	395451	395452	45	53	0.281915	0.00067047	-0.36199	0.101925	0.645335	0.633925	0.643296	4.48863e-06
ENSG00000166377	6547	1.03402	534.381	64.6827	0.00107195	chr18_78703764_T_C_rs2931026	-365634	-365633	11	11	0.941489	0.000464788	0.86926	0.237276	0.430657	0.419727	0.582255	6.43606e-06
ENSG00000131196	5698	1.04591	395.268	63.1415	0.00208204	chr18_79397017_G_T_rs12454232	-3317	-3316	15	16	0.0851064	0.000854907	0.486827	0.14005	0.547945	0.540033	0.618745	9.32897e-06
ENSG00000274828	4675	1.05056	292.176	62.2778	5.1116e-08	chr18_79677805_A_G_rs553352	-1554	-1553	37	42	0.776596	2.82283e-09	0.79251	0.117349	9.999e-05	8.32894e-06	0.000435077	1.29641e-05
ENSG00000060069	4672	1.03124	308.92	63.4759	0.0117925	chr18_78718271_C_T_rs1976629	-961533	-961532	15	16	0.914894	0.00651703	0.247375	0.0883523	0.972203	0.972676	0.722109	1.09508e-05
ENSG00000122490	3767	1.05813	232.673	61.897	0.00601094	chr18_79074577_G_A_rs117002426	-877062	-877061	26	28	0.148936	0.00264927	-0.309848	0.0996008	0.739226	0.734164	0.667314	1.69984e-05
ENSG00000226742	3696	1.03889	225.585	62.079	1.78443e-07	chr18_79976735_T_C_rs4799116	12091	12092	26	29	0.845745	1.17505e-08	-0.968655	0.150947	9.999e-05	2.67034e-05	0.00118881	1.56893e-05
ENSG00000141759	3563	1.0472	209.5	61.8615	0.00016314	chr18_80195252_G_A_rs35737874	161360	161361	24	25	0.132979	3.68839e-05	0.420806	0.0958218	0.0233977	0.0280591	0.222631	1.77324e-05
ENSG00000101546	3563	1.03798	222.857	62.6468	0.0088942	chr18_79385479_T_C_rs55796937	-648988	-648987	70	85	0.452128	0.00444106	0.341249	0.11627	0.856014	0.854915	0.694373	1.57965e-05
ENSG00000101544	3338	1.03936	209.506	62.3106	0.00319952	chr18_79495261_G_A_rs113442483	-614002	-614001	14	15	0.0797872	0.00130656	-0.351115	0.105061	0.475652	0.470094	0.596131	1.69403e-05
ENSG00000267270	3228	1.04851	212.763	62.4994	0.0241966	chr18_79374275_G_A_rs3786182	-773638	-773637	34	40	0.212766	0.0141224	0.384091	0.152799	0.993001	0.99389	0.725911	1.75928e-05
ENSG00000178184	2991	1.04828	194.527	61.332	0.00468537	chr18_79388098_G_A_rs177526	-859417	-859416	60	68	0.638298	0.00188103	-0.382614	0.118671	0.582942	0.577359	0.628251	1.92168e-05
ENSG00000282508	3516	1.0326	532.082	64.9776	0.00307714	chr19_1164624_CAGG_C_.	934761	934762	10	12	0.0638298	0.00157654	0.591471	0.180239	0.79922	0.796492	0.682196	6.40936e-06
ENSG00000282393	3552	1.05264	520.695	64.4265	0.000749729	chr19_646900_A_G_rs7249518	395328	395329	72	91	0.515957	0.000301194	0.312946	0.0824943	0.30217	0.299128	0.533119	7.36221e-06
ENSG00000141934	3600	1.03509	546.753	64.9854	0.000865771	chr19_610273_G_A_rs34397648	318869	318870	25	25	0.132979	0.000376502	0.544084	0.145985	0.364664	0.360406	0.556563	6.33012e-06
ENSG00000105556	3708	1.03571	596.065	65.7079	6.82781e-05	chr19_460292_TC_T_rs199827975	115495	115496	19	21	0.111702	2.36011e-05	-0.670704	0.14861	0.0320968	0.035015	0.246428	5.82792e-06
ENSG00000183186	3830	1.03855	573.513	64.8602	0.00104654	chr19_1106478_G_C_rs8178977	697330	697331	29	31	0.164894	0.000460598	0.303008	0.0826481	0.433357	0.432796	0.584155	6.15919e-06
ENSG00000129946	3911	1.05891	607.516	65.0437	0.00027248	chr19_738394_C_T_rs2283585	277360	277361	14	14	0.0744681	0.000102556	0.617	0.150261	0.134187	0.133405	0.41899	6.53941e-06
ENSG00000141933	4010	1.05129	624.201	64.9707	0.000148081	chr19_1489248_A_C_rs791465	981750	981751	59	70	0.37234	5.09534e-05	-0.382904	0.0889967	0.0742926	0.0763181	0.340687	6.09394e-06
ENSG00000099804	4117	1.04532	652.564	65.5691	0.000357614	chr19_387951_GCT_G_rs142340207	-143810	-143809	11	11	0.0585106	0.000148416	0.634347	0.158568	0.194481	0.19057	0.464102	5.63139e-06
ENSG00000197540	4197	1.03013	654.185	65.4316	0.00383428	chr19_373673_G_A_rs2303814	-170381	-170380	34	39	0.207447	0.00209567	-0.241281	0.0756678	0.914209	0.914535	0.706707	5.1371e-06
ENSG00000172270	4235	1.04823	694.413	65.6444	0.000252802	chr19_402723_C_T_rs1965682	-169874	-169873	60	74	0.393617	0.000101505	0.246021	0.0598718	0.146885	0.14467	0.430073	5.38205e-06
ENSG00000099822	4256	1.03106	685.271	65.5493	0.00195715	chr19_982128_A_G_rs35328466	392246	392247	49	55	0.707447	0.00099606	-0.477895	0.139403	0.734627	0.727761	0.666084	4.93143e-06
ENSG00000099821	4295	1.06638	679.634	65.0768	0.00144808	chr19_1407447_G_T_rs112892301	773909	773910	11	11	0.0585106	0.000679337	0.481736	0.135797	0.59984	0.597772	0.634158	6.09657e-06
ENSG00000070423	4350	1.06321	631.245	64.2483	0.00335072	chr19_1308058_C_T_rs1558134	644843	644844	25	27	0.856383	0.00163298	0.334631	0.102327	0.869413	0.866816	0.69628	6.44845e-06
ENSG00000070404	4389	1.04449	659.25	64.5614	0.00423631	chr19_555217_T_G_rs7254490	-121176	-121175	10	10	0.0531915	0.00218812	0.921464	0.290275	0.931307	0.933898	0.711714	5.54765e-06
ENSG00000099864	4511	1.03642	744.172	65.7585	0.00336713	chr19_1645149_C_T_rs79371154	936213	936214	21	22	0.117021	0.00186023	0.357779	0.110843	0.912509	0.913317	0.706608	4.68761e-06
ENSG00000011304	4788	1.04172	847.012	66.4924	0.000236532	chr19_1664941_G_T_rs56185848	867515	867516	18	21	0.111702	0.00010451	-0.338712	0.0825957	0.164184	0.16639	0.443773	4.24881e-06
ENSG00000197561	4908	1.00955	826.434	66.3855	0.00184104	chr19_1030321_G_T_rs67476743	178017	178018	49	57	0.303191	0.00100263	0.361233	0.105436	0.778822	0.778917	0.677611	3.58784e-06
ENSG00000197766	4927	1.02756	814.18	66.0115	0.000388208	chr19_672576_C_T_rs10409316	-187089	-187088	12	12	0.0638298	0.000171253	0.480415	0.121344	0.260074	0.258901	0.513554	4.06477e-06
ENSG00000175221	4988	1.0384	840.928	66.3668	0.000401069	chr19_857772_C_T_rs74176357	-35447	-35446	42	48	0.744681	0.000184893	0.36572	0.0928961	0.270173	0.269211	0.519515	4.19709e-06
ENSG00000198858	5036	1.02773	829.395	66.1106	0.00503329	chr19_1689211_G_A_rs112579669	775991	775992	9	10	0.0531915	0.00299037	-0.461544	0.150329	0.982802	0.98383	0.724799	3.99404e-06
ENSG00000116017	5074	1.04428	807.775	65.5353	4.65212e-05	chr19_1164624_CAGG_C_.	238588	238589	10	12	0.0638298	1.49573e-05	-0.490392	0.105783	0.0280972	0.0312716	0.233495	4.52205e-06
ENSG00000065268	5259	1.03914	938.417	66.85	6.59786e-10	chr19_990394_T_C_rs2240148	6048	6049	56	68	0.638298	8.05679e-11	-0.675949	0.0891816	9.999e-05	3.47852e-07	2.74159e-05	3.77745e-06
ENSG00000182087	5394	1.04887	869.847	65.741	0.00313865	chr19_1786246_C_T_rs113514002	765122	765123	10	11	0.0585106	0.00171741	0.368613	0.113286	0.929207	0.929008	0.710665	4.31252e-06
ENSG00000064666	5426	1.04916	851.729	65.287	0.000287016	chr19_1305627_C_A_rs12978222	279018	279019	27	29	0.845745	0.000112054	0.44512	0.109071	0.20168	0.197491	0.469101	4.41161e-06
ENSG00000064687	5456	1.02681	939.711	66.7953	6.37041e-05	chr19_566738_A_C_rs10417186	-473370	-473369	23	27	0.856383	2.55048e-05	-0.49897	0.111075	0.0533947	0.0532436	0.296599	3.50587e-06
ENSG00000180448	5545	1.0475	881.012	65.5658	0.000463097	chr19_1032370_C_T_rs10401325	-50570	-50569	30	32	0.829787	0.000198266	0.36614	0.0934856	0.314169	0.312993	0.539359	4.22438e-06
ENSG00000099817	5563	1.04533	884.77	65.6318	9.41122e-05	chr19_1183852_C_G_rs1123751	88476	88477	39	44	0.234043	3.34601e-05	-0.369044	0.0835276	0.0663934	0.0699204	0.326582	4.15388e-06
ENSG00000167468	5584	1.05279	919.673	66.102	0.00100116	chr19_1880344_C_G_rs4807158	776291	776292	14	14	0.0744681	0.000496566	-0.640786	0.175874	0.584142	0.578438	0.628729	4.17194e-06
ENSG00000064932	5665	1.02691	971.428	66.9053	0.00113808	chr19_1509036_G_A_rs112207132	376814	376815	17	17	0.0904255	0.00061854	-0.334143	0.0934316	0.664334	0.658193	0.648742	3.39343e-06
ENSG00000118046	5809	1.02117	1000.85	67.0934	0.00209237	chr19_405568_C_T_rs1061151	-800211	-800210	31	31	0.164894	0.00122758	-0.388402	0.115529	0.870713	0.872731	0.697094	3.1815e-06
ENSG00000099625	5841	1.02902	1051.89	67.4356	3.21004e-05	chr19_2069945_C_T_rs740443	831939	831940	15	17	0.0904255	1.3179e-05	-0.636064	0.136215	0.0271973	0.0297118	0.227764	3.17375e-06
ENSG00000099624	5844	1.03359	976.957	66.4912	0.000190615	chr19_856530_G_A_rs17223066	-385217	-385216	68	92	0.489362	8.22806e-05	0.275469	0.0660832	0.156784	0.158033	0.438341	3.51151e-06
ENSG00000167470	5845	1.00596	1070.44	68.0051	0.000432483	chr19_1493208_C_T_rs55884542	244654	244655	26	27	0.143617	0.000240329	-0.369816	0.0958019	0.368263	0.367749	0.560757	2.70893e-06
ENSG00000099622	5837	1.05012	882.209	64.9693	6.12642e-05	chr19_976024_G_C_rs4807336	-293314	-293313	24	26	0.861702	1.87446e-05	-0.371417	0.0811782	0.0420958	0.0444393	0.27367	4.28288e-06
ENSG00000267493	5837	1.03938	955.53	65.9879	0.000781588	chr19_1021726_C_A_rs7251792	-248535	-248534	53	62	0.329787	0.000372599	-0.513088	0.137554	0.509349	0.507625	0.607335	3.71493e-06
ENSG00000228300	5858	1.0204	987.017	66.6334	0.000490123	chr19_1666470_T_C_rs111312765	390939	390940	20	20	0.106383	0.000237759	-0.537824	0.139211	0.380962	0.373746	0.56356	3.21101e-06
ENSG00000160953	5802	1.0342	990.703	66.483	0.000344344	chr19_2186238_G_A_rs886449	829914	829915	35	41	0.218085	0.000158228	0.250565	0.0629244	0.276172	0.273749	0.521386	3.47521e-06
ENSG00000115286	5848	1.03894	940.425	66.1595	0.000366111	chr19_1075980_A_G_rs757232	-307928	-307927	46	51	0.728723	0.000163182	-0.359648	0.0905211	0.279272	0.273872	0.521386	3.76488e-06
ENSG00000130005	5885	1.07987	893.064	65.255	0.000119839	chr19_572998_G_C_rs968506	-828545	-828544	15	15	0.0797872	4.16897e-05	0.600255	0.13774	0.0791921	0.0817586	0.348634	4.99888e-06
ENSG00000071626	5873	1.04423	954.234	66.5183	0.000364177	chr19_2275080_A_G_rs2523178	867493	867494	50	60	0.680851	0.000169027	0.250133	0.0631186	0.271873	0.273783	0.521386	3.82699e-06
ENSG00000115268	5875	1.03372	928.273	66.2793	0.000567279	chr19_456441_G_A_rs55779569	-981956	-981955	16	16	0.0851064	0.000269027	0.35489	0.0927334	0.39676	0.393139	0.571942	3.6985e-06
ENSG00000115266	5890	1.03424	953.515	66.6372	8.08974e-05	chr19_2402118_C_T_rs72971464	951968	951969	12	12	0.0638298	3.24857e-05	1.01366	0.229008	0.0637936	0.06696	0.321615	3.61161e-06
ENSG00000267317	5875	1.06066	880.794	65.2546	0.000927726	chr19_1907675_T_C_rs71337061	449094	449095	22	22	0.117021	0.000418583	-0.812406	0.219859	0.537746	0.530435	0.615682	4.5554e-06
ENSG00000119559	5882	1.06598	905.013	65.4711	7.69698e-05	chr19_1923719_T_C_rs7251751	444503	444504	17	19	0.101064	2.6097e-05	0.597473	0.133188	0.0517948	0.0547553	0.299372	4.56821e-06
ENSG00000115255	5896	1.01489	977.719	67.1885	0.00370621	chr19_612425_T_A_rs200375571	-878757	-878756	31	34	0.180851	0.00231344	0.38749	0.122778	0.972803	0.972661	0.722109	3.13431e-06
ENSG00000181588	5941	1.03139	897.009	66.0382	0.00310171	chr19_710050_T_G_rs8109226	-858276	-858275	52	61	0.324468	0.00173653	-0.337735	0.103911	0.934907	0.934676	0.711981	3.77465e-06
ENSG00000071655	5928	1.05754	867.038	65.2582	2.98191e-05	chr19_1926132_C_T_rs58242656	340824	340825	9	10	0.0531915	8.68148e-06	-0.613559	0.128357	0.0191981	0.0201569	0.186495	4.54673e-06
ENSG00000127540	5890	1.05178	901.469	65.7442	0.00202369	chr19_2558254_T_TTG_rs539787255	952791	952792	10	10	0.0531915	0.00105221	-0.555906	0.162981	0.829417	0.825722	0.688414	4.23149e-06
ENSG00000071564	5847	1.04691	872.489	65.5604	0.00101304	chr19_1509250_A_G_rs58976815	-110098	-110097	42	54	0.712766	0.00047667	-0.255067	0.0697697	0.569943	0.565782	0.625383	4.25099e-06
ENSG00000130270	5532	1.03121	833.97	66.434	0.00268962	chr19_1735753_G_A_rs56251236	-70408	-70407	22	24	0.12766	0.00153152	0.464595	0.141173	0.888511	0.888452	0.702208	4.05579e-06
ENSG00000079313	5499	1.01266	866.992	67.3725	0.00152017	chr19_2512153_C_G_rs8112518	663669	663670	25	26	0.138298	0.000886739	-0.372221	0.107434	0.731627	0.728031	0.666172	3.4865e-06
ENSG00000129911	5509	1.05274	674.262	64.0905	0.00102273	chr19_2550208_G_A_rs2010172	686628	686629	45	49	0.260638	0.00041432	0.447911	0.121116	0.479352	0.473194	0.597387	5.68864e-06
ENSG00000261526	5522	1.03265	746.045	65.28	0.00016361	chr19_2528825_C_A_rs736306	652655	652656	49	55	0.292553	5.94223e-05	-0.532555	0.125021	0.10379	0.105679	0.387064	4.57272e-06
ENSG00000129968	5527	1.02437	800.199	66.3831	3.48667e-05	chr19_1923386_T_C_rs4806820	37889	37890	13	13	0.930851	1.2324e-05	-0.521702	0.111299	0.0228977	0.0249495	0.208697	4.05718e-06
ENSG00000227500	5574	1.02543	805.227	66.7829	0.00134914	chr19_1022890_G_GT_rs34120157;rs397703519	-882510	-882509	61	74	0.606383	0.000737393	0.215017	0.0610478	0.656234	0.652316	0.646784	4.05758e-06
ENSG00000213638	5574	1.06909	777.13	65.5808	0.000387673	chr19_2053995_C_G_rs8101166	148595	148596	49	57	0.303191	0.000162703	-0.355081	0.0893526	0.233977	0.231051	0.493347	5.41312e-06
ENSG00000133275	5587	1.047	744.737	65.4536	0.000792984	chr19_1503965_C_T_rs171948	-437208	-437207	54	61	0.324468	0.000358189	0.275388	0.0735956	0.426357	0.423395	0.582795	4.98299e-06
ENSG00000133243	5502	1.02751	881.533	68.0569	0.000132338	chr19_1100977_T_C_rs12462842	-914738	-914737	63	82	0.43617	6.70243e-05	-0.229839	0.0543856	0.10049	0.102495	0.383051	3.75296e-06
ENSG00000099875	5485	1.0427	819.578	66.3983	0.00143341	chr19_1907192_A_G_rs7254955	-144053	-144052	16	16	0.0851064	0.000760844	-0.489673	0.139413	0.675332	0.674588	0.653174	4.41608e-06
ENSG00000172081	5473	1.04129	806.816	66.4934	5.59257e-05	chr19_1194695_C_G_rs62128778	-901632	-901631	59	70	0.37234	2.11565e-05	0.30125	0.0663148	0.0359964	0.0381124	0.254721	4.44927e-06
ENSG00000099840	5473	1.03765	852.995	67.2767	0.00356672	chr19_2550168_C_G_rs4993719	453308	453309	57	64	0.340426	0.00223337	-0.423659	0.133744	0.946205	0.948982	0.716416	4.11938e-06
ENSG00000065000	5605	1.03622	809.07	66.1314	0.000640309	chr19_1696018_C_T_rs59261112	-455549	-455548	47	54	0.287234	0.000302949	-0.212246	0.0559747	0.385461	0.386912	0.569228	4.3067e-06
ENSG00000104885	5651	1.0703	787.694	65.3897	3.67694e-05	chr19_2646074_A_G_rs759065	482140	482141	35	38	0.202128	1.12254e-05	-0.286244	0.0607455	0.019898	0.0215606	0.193205	5.37646e-06
ENSG00000104886	5722	1.03704	775.304	65.5165	0.00102473	chr19_2612032_G_A_rs8110275	375702	375703	48	57	0.696809	0.000480719	0.308446	0.0844298	0.538446	0.531059	0.616045	4.51583e-06
ENSG00000104897	5721	1.04734	873.765	66.879	0.000863938	chr19_3048905_C_T_rs34394156	812080	812081	39	44	0.234043	0.000455631	-0.30939	0.0843136	0.518348	0.507754	0.607335	4.25536e-06
ENSG00000104899	5735	1.04862	903.615	67.5319	6.23597e-07	chr19_2248684_C_T_rs4807216	-1061	-1060	24	28	0.851064	1.8027e-07	0.788355	0.136863	0.00019998	0.000383319	0.0109051	4.14532e-06
ENSG00000167476	5792	1.02799	888.198	67.2052	0.0001329	chr19_1446963_C_T_rs111678015	-822797	-822796	13	13	0.0691489	6.04929e-05	0.874988	0.20565	0.10169	0.103541	0.384649	3.73547e-06
ENSG00000104904	5795	1.03152	875.563	67.063	0.00204136	chr19_2268056_T_C_rs12985777	-3307	-3306	45	52	0.723404	0.00119172	0.252723	0.0749615	0.826017	0.824659	0.68825	3.8703e-06
ENSG00000188305	5812	1.02909	823.553	66.3807	0.000568457	chr19_2599151_C_T_rs2965205	316975	316976	35	37	0.803191	0.000272602	-0.61655	0.16127	0.356164	0.359963	0.556525	4.05533e-06
ENSG00000288156	5845	1.04604	853.671	66.3983	0.00115483	chr19_2080384_C_CT_.	-212790	-212789	11	11	0.0585106	0.000598917	-1.11271	0.310271	0.613439	0.60714	0.635376	4.32294e-06
ENSG00000130332	5897	1.04192	907.458	66.9132	0.00167826	chr19_2893407_A_G_rs11671007	564820	564821	13	14	0.0744681	0.000948696	0.390082	0.113281	0.770323	0.768955	0.675032	3.97046e-06
ENSG00000005206	5897	1.02508	866.409	66.8326	1.21743e-06	chr19_2360962_T_G_rs12977404	32277	32278	56	69	0.632979	3.25304e-07	-0.345051	0.0614497	0.0009999	0.000878194	0.0206091	3.76312e-06
ENSG00000099800	6054	1.0321	928.548	67.0775	0.000163602	chr19_3090537_G_A_rs149060234	662998	662999	14	14	0.0744681	7.47789e-05	-0.49921	0.118989	0.128787	0.130686	0.417098	3.66202e-06
ENSG00000176619	6062	1.04053	884.981	66.5276	0.000309195	chr19_1926132_C_T_rs58242656	-530828	-530827	9	10	0.0531915	0.000141177	-0.538119	0.134032	0.224478	0.222583	0.487134	4.03821e-06
ENSG00000099860	6069	1.02516	925.32	66.9552	0.000285828	chr19_2478346_G_C_rs3783508	2218	2219	53	60	0.319149	0.000136056	0.359461	0.0892964	0.224578	0.221986	0.486897	3.52529e-06
ENSG00000176533	6000	1.04313	822.307	65.9186	0.000158824	chr19_3524313_C_A_rs4807485	821618	821619	57	70	0.37234	6.24647e-05	0.436376	0.102778	0.107189	0.109908	0.390632	4.41257e-06
ENSG00000176490	5994	1.05193	799.635	65.3361	0.000164442	chr19_3052203_T_C_rs442464	330830	330831	29	30	0.159574	6.02045e-05	-0.471648	0.110818	0.109689	0.108223	0.389566	4.77454e-06
ENSG00000141873	6003	1.06193	816.75	65.7255	0.000341184	chr19_2770123_C_G_rs35391847	30105	30106	37	42	0.223404	0.000143408	-0.315828	0.0787531	0.216778	0.217743	0.483671	4.94789e-06
ENSG00000267001	6003	1.03284	883.619	66.9834	0.00018361	chr19_3140788_T_C_rs12975183	400739	400740	51	57	0.303191	8.39051e-05	0.574649	0.138037	0.139386	0.138918	0.425417	3.86515e-06
ENSG00000104969	6003	1.02213	880.14	67.172	0.00471332	chr19_3775120_C_T_rs10409070	991846	991847	69	90	0.521277	0.00300561	-0.149002	0.0485583	0.982102	0.983591	0.724799	3.63898e-06
ENSG00000172009	6003	1.06434	775.05	65.1818	0.00278859	chr19_3721772_G_C_rs630335	936257	936258	51	60	0.319149	0.0014355	0.334168	0.100901	0.871513	0.872402	0.697094	5.28536e-06
ENSG00000172006	6003	1.04796	839.779	66.2464	0.000781856	chr19_2754705_AAGAC_A_rs10568673;rs10561583	-65164	-65163	24	26	0.138298	0.000382801	0.405489	0.108944	0.459954	0.458448	0.593062	4.44365e-06
ENSG00000186300	6045	1.04685	821.345	66.0156	0.000658143	chr19_3745490_C_T_rs627379	904045	904046	58	68	0.638298	0.000308541	-0.296605	0.0783345	0.39536	0.395075	0.573058	4.51422e-06
ENSG00000171970	6073	1.05655	797.897	65.4839	0.000182312	chr19_2467963_T_C_rs8113543	-432966	-432965	50	59	0.68617	6.89242e-05	-0.336532	0.0797794	0.117688	0.118186	0.400711	4.91283e-06
ENSG00000175691	6033	1.02437	915.121	67.403	3.51445e-07	chr19_2936537_G_A_rs35699176	-8435	-8434	11	11	0.0585106	9.36217e-08	1.24204	0.209812	9.999e-05	0.000261586	0.00808288	3.5475e-06
ENSG00000065717	5901	1.04058	813.613	66.0481	0.000503528	chr19_3897769_A_G_rs10414813	868488	868489	60	73	0.388298	0.000229766	-0.266453	0.06879	0.321968	0.31725	0.540625	4.39376e-06
ENSG00000104964	5902	1.05504	789.5	65.6509	0.000527263	chr19_3065726_G_A_rs35212176	3230	3231	12	12	0.0638298	0.000231505	0.503967	0.130184	0.317268	0.314976	0.539929	4.92275e-06
ENSG00000088256	5906	1.0404	766.577	65.6049	0.000989775	chr19_3126217_G_A_rs2003513	31854	31855	44	50	0.265957	0.000466506	-0.234894	0.0641369	0.515148	0.512856	0.608837	4.65828e-06
ENSG00000060558	5893	1.0328	847.261	66.633	0.00233485	chr19_2606242_G_A_rs12609434	-529792	-529791	37	39	0.207447	0.00133194	-0.29708	0.0890564	0.853515	0.854578	0.694367	4.02998e-06
ENSG00000125910	5938	1.03712	805.405	65.8303	0.000319416	chr19_3045629_C_T_rs112501424	-133141	-133140	18	18	0.0957447	0.000134871	-0.484364	0.12025	0.210279	0.211763	0.479702	4.34921e-06
ENSG00000125912	5940	1.04757	806.221	66.0145	0.000453194	chr19_3189636_T_C_rs490218	3705	3706	54	68	0.361702	0.000203566	-0.278346	0.0712094	0.289471	0.284566	0.526479	4.61798e-06
ENSG00000141905	6057	1.04526	793.561	65.359	0.00491183	chr19_2634825_T_C_rs72978712	-731759	-731758	38	43	0.228723	0.00275122	-0.313604	0.101219	0.978102	0.977892	0.723207	4.62936e-06
ENSG00000129932	5870	1.04926	776.658	65.746	0.00184161	chr19_3844018_G_GGT_rs111852649;rs55802226	343343	343344	67	78	0.585106	0.000947154	0.393148	0.114155	0.748925	0.744494	0.669298	4.84095e-06
ENSG00000105325	5867	1.02527	847.886	67.0013	0.00150585	chr19_3196748_C_T_rs118160328	-309564	-309563	12	12	0.0638298	0.000848865	0.498771	0.143394	0.713529	0.711987	0.661216	3.84971e-06
ENSG00000161091	5732	1.01586	814.983	66.9193	0.000456124	chr19_3812299_C_T_rs10421643	254712	254713	42	49	0.260638	0.000226591	0.46993	0.121194	0.30257	0.303169	0.535641	3.78262e-06
ENSG00000064961	5673	1.0394	786.609	66.1898	8.41935e-05	chr19_3373532_A_G_rs12976088	-199413	-199412	67	85	0.452128	3.19245e-05	0.455438	0.102783	0.0542946	0.0565703	0.302401	4.51315e-06
ENSG00000179855	5659	1.04912	799.709	66.4129	1.27056e-05	chr19_3585521_G_A_rs34722692	42	43	22	24	0.12766	4.03746e-06	-0.417371	0.083812	0.00719928	0.00789664	0.104335	4.69743e-06
ENSG00000006638	5650	1.04306	695.885	64.725	1.98551e-05	chr19_4131135_A_C_rs67241646	524259	524260	15	16	0.0851064	5.01565e-06	-0.728187	0.147897	0.0105989	0.0111975	0.130075	5.21214e-06
ENSG00000226800	5647	1.05858	694.447	64.7968	0.00260605	chr19_4027110_C_T_rs34483923	419862	419863	11	12	0.0638298	0.00128644	-0.67418	0.201429	0.819318	0.821529	0.688003	5.71036e-06
ENSG00000105298	5679	1.03086	832.684	67.2272	9.80158e-05	chr19_4140465_G_T_rs56966702	513674	513675	28	29	0.154255	4.34489e-05	-0.366949	0.0844241	0.0705929	0.0715403	0.329159	4.05353e-06
ENSG00000186111	5636	1.05701	738.609	65.3981	0.00070843	chr19_4324567_C_T_rs57455784	624098	624099	18	19	0.101064	0.000313724	0.508934	0.134587	0.381562	0.380172	0.565818	5.32128e-06
ENSG00000011132	5659	1.0637	663.932	63.9771	0.000185886	chr19_3852156_C_A_rs4807519	90463	90464	55	64	0.659574	5.77875e-05	0.362026	0.0848336	0.0943906	0.0986147	0.375598	6.14761e-06
ENSG00000183617	5656	1.04158	758.24	65.89	0.000184822	chr19_3774241_T_C_rs7247820	11558	11559	35	39	0.207447	7.37201e-05	-0.356117	0.0848013	0.114489	0.118182	0.400711	4.74223e-06
ENSG00000007264	5727	1.04552	761.543	65.7876	0.000830187	chr19_4625142_C_T_rs10853974	838760	838761	66	85	0.547872	0.000390391	-0.318155	0.0856153	0.450855	0.446768	0.588668	4.83119e-06
ENSG00000167657	5736	1.03361	797.907	65.9936	0.00168846	chr19_3833372_G_C_rs112393740	-136457	-136456	19	19	0.101064	0.000879269	-0.291465	0.0840607	0.726427	0.728426	0.666362	4.29991e-06
ENSG00000167658	5762	1.06081	729.792	64.6732	0.000296111	chr19_3152300_C_T_rs310678	-833164	-833163	43	49	0.739362	0.000107645	-0.31308	0.0765022	0.170583	0.171835	0.448119	5.50272e-06
ENSG00000105229	5718	1.02012	811.534	66.6729	0.00071767	chr19_4193288_C_CGA_rs71166974	185551	185552	26	31	0.835106	0.000363756	-0.351147	0.0939576	0.437856	0.431755	0.584155	3.89866e-06
ENSG00000178951	5646	1.04668	682.558	64.7735	0.000907983	chr19_3277096_T_C_rs2315915	-789804	-789803	47	53	0.281915	0.000388628	-0.345917	0.0930518	0.444456	0.439537	0.585961	5.42663e-06
ENSG00000126934	5594	1.06838	707.393	65.1921	0.00546148	chr19_4623313_C_T_rs62112655	499190	499191	63	78	0.414894	0.00306083	0.290591	0.0948911	0.973303	0.976037	0.722791	5.92315e-06
ENSG00000077463	5451	1.02527	644.87	65.1077	0.00231417	chr19_3196441_C_G_rs3826932	-986123	-986122	17	21	0.111702	0.00115603	-0.38465	0.113767	0.767923	0.767411	0.674952	5.06171e-06
ENSG00000105246	5437	1.05835	610.909	64.0337	0.000961234	chr19_4859377_A_C_rs2656949	629853	629854	52	64	0.659574	0.000383593	-0.312758	0.0840436	0.422658	0.416194	0.581523	6.48264e-06
ENSG00000105248	5437	1.0624	620.996	63.9213	0.000861599	chr19_5066984_T_C_rs2613766	819903	819904	65	82	0.43617	0.000334276	-0.300735	0.0799286	0.390361	0.384583	0.568091	6.52501e-06
ENSG00000178078	5381	1.03261	631.175	64.6322	0.000552686	chr19_3488927_A_G_rs10423319	-849895	-849894	16	16	0.0851064	0.000217781	0.673042	0.173058	0.279972	0.279834	0.524491	5.40372e-06
ENSG00000008382	5384	1.04844	594.567	63.8281	0.00249874	chr19_3417092_A_G_rs8106306	-926471	-926470	47	56	0.297872	0.001125	-0.295856	0.0872813	0.763924	0.758355	0.672106	6.29368e-06
ENSG00000269318	5388	1.04959	660.038	65.2356	0.00211497	chr19_3631567_G_A_rs74322196	-726882	-726881	12	12	0.0638298	0.00105652	-0.896181	0.262843	0.739526	0.735705	0.667507	5.70704e-06
ENSG00000141985	5467	1.05109	665.191	65.0575	0.00467317	chr19_3585030_C_T_rs113726799	-815518	-815517	18	21	0.111702	0.00254213	0.317226	0.101523	0.949305	0.951074	0.716806	5.71198e-06
ENSG00000167670	5474	1.04405	614.714	64.304	0.000138341	chr19_4454086_C_T_rs1127888	51445	51446	42	47	0.25	4.30627e-05	-0.669387	0.153919	0.069893	0.0716855	0.329159	5.9342e-06
ENSG00000167671	5465	1.04706	649.603	64.714	3.9754e-05	chr19_4351575_C_G_rs67782188	-106220	-106219	65	86	0.542553	1.10311e-05	0.359822	0.0762849	0.019598	0.0210213	0.19068	5.71442e-06
ENSG00000167674	5478	1.04284	615.176	64.2088	0.0023361	chr19_3552391_T_C_rs113401274	-919907	-919906	10	10	0.0531915	0.00107811	0.663807	0.195056	0.752725	0.748448	0.670832	5.88825e-06
ENSG00000167676	5572	1.04668	650.837	64.4483	0.000798944	chr19_4838159_C_A_rs74574281	319693	319694	21	21	0.111702	0.0003246	-0.41156	0.109129	0.387861	0.383122	0.567296	5.6911e-06
ENSG00000214456	5608	1.04828	649.679	64.1284	0.00274103	chr19_3830587_C_T_rs72972956	-704638	-704637	14	15	0.0797872	0.0012849	0.484025	0.144599	0.822618	0.819176	0.687792	5.75443e-06
ENSG00000171236	5608	1.02818	638.099	64.3791	0.003119	chr19_4154654_A_G_rs350877	-385383	-385382	60	72	0.617021	0.00152172	-0.232363	0.0705621	0.857114	0.857452	0.694728	5.2057e-06
ENSG00000167680	5619	1.05621	661.66	64.5831	0.000170984	chr19_4951839_A_G_rs2602691	392154	392155	70	85	0.452128	5.69601e-05	0.273597	0.0640516	0.0919908	0.092189	0.367512	5.91299e-06
ENSG00000185361	5488	1.04352	646.874	64.5133	0.00124932	chr19_5032029_G_A_rs72990152	392512	392513	13	13	0.0691489	0.000543744	-0.386683	0.106943	0.540646	0.534317	0.617701	5.62187e-06
ENSG00000074842	5442	1.04996	656.704	64.5702	0.00214358	chr19_5471474_G_A_rs112227592	801131	801132	22	25	0.132979	0.00101013	-0.322126	0.0940859	0.743126	0.738601	0.668129	5.74808e-06
ENSG00000142002	5393	1.03341	702.509	65.8794	0.00207478	chr19_4922083_A_G_rs2656922	198240	198241	38	42	0.223404	0.00109492	0.195985	0.0576719	0.758124	0.756528	0.671842	4.87791e-06
ENSG00000141965	5313	1.05	626.455	64.5291	0.00299657	chr19_5523044_G_C_rs454613	731309	731310	67	92	0.510638	0.00147273	0.303727	0.0919384	0.841316	0.835138	0.690125	6.027e-06
ENSG00000269604	5313	1.03371	610.737	64.5567	0.00121411	chr19_5392584_G_T_rs1529730	597028	597029	56	64	0.340426	0.000528646	-0.377247	0.104086	0.515348	0.507815	0.607335	5.62108e-06
ENSG00000127666	5300	1.03474	678.356	65.7288	0.000190908	chr19_4299394_G_C_rs7251667	-532319	-532318	53	64	0.659574	7.48913e-05	0.299204	0.071324	0.111289	0.111339	0.392787	5.09164e-06
ENSG00000105355	5304	1.05054	628.626	64.2491	0.00169586	chr19_4861059_G_A_rs12977684	-6609	-6608	31	36	0.191489	0.000750642	-0.275038	0.0782117	0.639736	0.634893	0.643483	6.02485e-06
ENSG00000276043	5394	1.03202	617.682	64.8287	0.000247975	chr19_4855253_A_AAG_rs767103876	-54249	-54248	32	34	0.180851	8.97292e-05	-0.563156	0.135895	0.128087	0.131752	0.417865	5.50234e-06
ENSG00000127663	5347	1.04291	657.98	65.3211	0.00011667	chr19_5058346_C_G_rs10418425	89232	89233	31	37	0.196809	4.08163e-05	-0.279654	0.0640862	0.0622938	0.0649129	0.317667	5.50729e-06
ENSG00000105426	4996	1.05087	532.472	63.9173	0.000380838	chr19_4930826_G_A_rs2307205	-409987	-409986	12	12	0.0638298	0.000130772	0.450414	0.111576	0.167583	0.165115	0.443629	7.12661e-06
ENSG00000223573	4941	1.07495	540.043	63.6351	0.00105636	chr19_4766263_C_A_rs532336224	-801772	-801771	32	35	0.18617	0.000409863	-0.470307	0.12706	0.406559	0.399055	0.574843	8.04604e-06
ENSG00000130254	4998	1.05524	579.729	64.5025	0.000325152	chr19_4753316_G_A_rs140852481	-869461	-869460	13	13	0.0691489	0.000117247	0.448412	0.110227	0.151985	0.152545	0.435039	6.71151e-06
ENSG00000160633	5000	1.07555	567.408	63.97	0.000537333	chr19_5396995_A_G_rs4807749	-226124	-226123	31	34	0.180851	0.000195435	-0.276277	0.0704657	0.232977	0.231028	0.493347	7.68351e-06
ENSG00000174917	5156	1.05747	584.032	64.3769	0.0015655	chr19_5275598_C_G_rs4807019	-404919	-404918	14	14	0.925532	0.000693667	0.404815	0.114321	0.580742	0.57384	0.627032	6.74703e-06
ENSG00000167733	5157	1.04394	555.825	63.8541	0.00195409	chr19_6285445_C_T_rs111860102	604420	604421	26	27	0.143617	0.000850314	0.560363	0.161127	0.650935	0.644722	0.64509	6.55862e-06
ENSG00000130255	5192	1.05196	640.19	65.453	0.00206382	chr19_5335953_A_C_rs7257300	-354343	-354342	49	56	0.702128	0.00104803	-0.215162	0.0630583	0.716928	0.714815	0.661992	5.96453e-06
ENSG00000196365	5284	1.05485	630.203	64.8132	0.000273295	chr19_5696951_G_A_rs3892355	-23196	-23195	43	51	0.271277	9.99991e-05	-0.386619	0.0939909	0.139086	0.139938	0.425939	6.16003e-06
ENSG00000141994	5225	1.03095	615.282	65.0085	1.14869e-06	chr19_5799342_A_G_rs11878665	8178	8179	27	31	0.164894	2.07883e-07	-0.591857	0.103376	0.00039996	0.000556951	0.014596	5.48852e-06
ENSG00000174886	5073	1.04578	640.558	65.8568	0.00365503	chr19_5694338_G_A_rs2485256	-209453	-209452	14	14	0.0744681	0.00205458	0.428616	0.134143	0.89741	0.896396	0.703405	5.75238e-06
ENSG00000187650	5083	1.05073	573.588	64.3618	0.000387889	chr19_5454752_C_A_rs381255	-450121	-450120	10	10	0.946809	0.000140953	-0.83434	0.207789	0.181482	0.180298	0.454807	6.61044e-06
ENSG00000105519	5137	1.06346	542.621	63.5709	0.000447701	chr19_6546774_G_C_rs10407602	632519	632520	62	78	0.414894	0.000151065	0.266889	0.0667997	0.187881	0.191016	0.464311	7.51174e-06
ENSG00000031823	5306	1.02864	631.953	65.7342	0.000285442	chr19_5817207_A_G_rs11878862	-160880	-160879	26	28	0.148936	0.000117572	-0.412416	0.101398	0.155684	0.155046	0.436369	5.27055e-06
ENSG00000087903	5314	1.03532	667.915	65.9655	0.000357386	chr19_6998687_A_G_rs12980126	888186	888187	13	14	0.0744681	0.000155336	0.630162	0.158041	0.19938	0.198423	0.470414	5.18908e-06
ENSG00000130382	5570	1.04319	641.117	65.0987	0.00161683	chr19_6970390_C_G_rs455623	690414	690415	49	54	0.712766	0.000770904	-0.301932	0.0860619	0.632237	0.627366	0.642444	5.6614e-06
ENSG00000125656	5474	1.04728	642.13	65.045	0.00157055	chr19_6656204_C_T_rs60201275	294399	294400	12	12	0.0638298	0.000742274	-0.45051	0.127983	0.617738	0.615257	0.638231	5.78845e-06
ENSG00000125652	5468	1.05393	623.253	64.9143	0.00245207	chr19_5393521_A_G_rs11669184	-979274	-979273	44	51	0.271277	0.00121322	0.303691	0.0902316	0.771623	0.766479	0.674952	6.19615e-06
ENSG00000125650	5470	1.01998	673.551	66.1602	0.00141407	chr19_6582160_C_T_rs11085182	203101	203102	63	82	0.43617	0.000733047	0.401795	0.114019	0.606339	0.605662	0.635376	4.69347e-06
ENSG00000125651	5390	1.05327	644.395	65.338	0.00138286	chr19_6774058_G_A_rs682626	380893	380894	30	33	0.175532	0.000661375	-0.426731	0.120012	0.571843	0.566043	0.625383	5.97029e-06
ENSG00000088247	5367	1.04199	558.201	64.2305	0.000933657	chr19_6690602_T_G_rs3745568	265790	265791	17	17	0.0904255	0.000378848	-0.416859	0.111905	0.388561	0.386066	0.568782	6.45692e-06
ENSG00000125648	5432	1.03012	647.977	66.4359	0.00195475	chr19_6895855_G_A_rs330876	436062	436063	67	85	0.452128	0.00107616	0.226772	0.0666245	0.710929	0.707357	0.659736	5.18603e-06
ENSG00000205744	5442	1.04229	568.043	64.8486	0.00674845	chr19_7153404_A_G_.	671616	671617	11	11	0.0585106	0.00378897	-0.435688	0.145728	0.973103	0.976659	0.722958	6.35643e-06
ENSG00000125657	5372	1.03175	551.173	64.7857	0.00370713	chr19_6656201_C_T_rs344576	125174	125175	13	13	0.0691489	0.00191533	0.644477	0.200258	0.864114	0.864062	0.695695	6.15651e-06
ENSG00000125726	5516	1.0352	593.561	65.6877	0.00135168	chr19_5684764_G_A_rs35832694	-906387	-906386	43	52	0.276596	0.000666644	0.38864	0.109375	0.538046	0.535537	0.617981	5.83478e-06
ENSG00000125735	5665	1.02372	611.082	65.6693	0.000997508	chr19_6678860_C_A_rs11569561	8699	8700	44	50	0.265957	0.000473647	0.347715	0.095062	0.445555	0.445034	0.588438	5.29181e-06
ENSG00000125730	5905	1.06489	647.265	65.5235	0.0010037	chr19_6333465_G_A_rs16993553	-387186	-387185	12	12	0.0638298	0.000469995	-0.383028	0.104649	0.453755	0.446868	0.588668	6.34846e-06
ENSG00000125734	5932	1.04298	628.116	65.2904	6.71032e-07	chr19_6737228_T_C_rs340135	-353	-352	43	50	0.265957	1.20348e-07	-0.50848	0.0867896	9.999e-05	0.000296147	0.00885112	5.77146e-06
ENSG00000125733	5943	1.05824	658.062	65.7437	0.00113881	chr19_6560387_A_AT_rs74174809;rs35354210	-179294	-179293	11	11	0.0585106	0.00055338	-0.455344	0.126119	0.508049	0.500107	0.604733	6.01442e-06
ENSG00000125731	5969	1.05079	711.17	66.6502	0.00814754	chr19_6981752_G_A_rs2035970	214316	214317	22	25	0.132979	0.00528718	0.342449	0.119153	0.996	0.996634	0.726395	5.33346e-06
ENSG00000141968	6071	1.0318	651.242	65.4254	0.000603785	chr19_6683611_C_T_rs11569547	-132826	-132825	13	13	0.0691489	0.000262914	-0.428787	0.111845	0.314169	0.310399	0.538545	5.21197e-06
ENSG00000174837	5993	1.05601	578.89	64.0765	0.000965492	chr19_7495542_G_A_rs73001538	607962	607963	37	42	0.223404	0.000387294	0.3812	0.102515	0.407959	0.401358	0.575377	6.7506e-06
ENSG00000130544	6261	1.0318	707.345	66.0447	0.00054459	chr19_7783898_C_A_rs78070574	714194	714195	11	11	0.0585106	0.000250637	-0.605678	0.157406	0.309369	0.305038	0.535805	4.79854e-06
ENSG00000171105	6820	1.0316	766.485	65.8624	0.00202015	chr19_6533287_CT_C_rs113463169	-760645	-760644	18	19	0.101064	0.00106123	0.323689	0.0949747	0.781022	0.777948	0.677611	4.42315e-06
ENSG00000104880	6819	1.03215	763.055	65.9454	0.000735898	chr19_7694837_AT_A_rs59420882;rs796559174	299668	299669	39	45	0.239362	0.000346864	0.337106	0.0898588	0.419458	0.414164	0.580623	4.45755e-06
ENSG00000104883	6815	1.02963	746.52	65.8977	0.000777729	chr19_7951386_G_A_rs147119993	462350	462351	38	40	0.212766	0.000367101	-0.390196	0.104483	0.434457	0.42615	0.583043	4.4883e-06
ENSG00000198816	6862	1.03247	754.005	66.1911	0.000954329	chr19_7670125_C_G_rs12981326	154021	154022	17	17	0.0904255	0.000475003	-0.373957	0.102261	0.50335	0.497705	0.604408	4.51967e-06
ENSG00000090674	6869	1.04938	758.706	65.7383	0.000699749	chr19_6970984_T_G_rs7260552	-551641	-551640	39	43	0.228723	0.000320823	0.360846	0.0955937	0.391861	0.388256	0.570167	4.95874e-06
ENSG00000032444	6819	1.05663	689.144	64.7117	0.000616691	chr19_7780538_A_C_rs62125170	219946	219947	39	44	0.234043	0.00024887	0.290182	0.0753729	0.329367	0.31989	0.542329	5.69075e-06
ENSG00000076924	6628	1.04241	737.658	65.9192	2.37756e-06	chr19_7629135_A_C_rs4134813	-411	-410	52	67	0.356383	5.69707e-07	-0.345306	0.0630546	0.00109989	0.00131429	0.0285972	4.89827e-06
ENSG00000229833	6625	1.03137	780.495	66.7673	0.000625491	chr19_7593244_T_C_rs10416592	-36550	-36549	37	45	0.760638	0.000315649	0.382831	0.101288	0.373663	0.371245	0.562201	4.33761e-06
ENSG00000076944	6588	1.01954	729.006	66.2052	0.00262517	chr19_8198248_C_T_rs189806573	561137	561138	19	21	0.111702	0.00146282	-0.278408	0.084219	0.851115	0.848221	0.693436	4.32475e-06
ENSG00000181029	6524	1.02826	679.687	65.3547	0.000696735	chr19_7548910_T_C_rs34651329	-131970	-131969	45	52	0.723404	0.00030648	0.255251	0.0673773	0.364064	0.363733	0.559024	4.88939e-06
ENSG00000104921	6470	1.04242	700.526	65.6725	4.99961e-05	chr19_7699550_G_T_rs12980031	70	71	39	46	0.755319	1.65548e-05	-0.470687	0.102131	0.0270973	0.0292997	0.226956	5.15804e-06
ENSG00000182566	6442	1.03532	694.251	65.4819	6.46416e-06	chr19_7740392_C_T_rs11465422	8220	8221	16	18	0.0957447	1.61003e-06	0.671419	0.128741	0.00439956	0.00364305	0.0611388	4.99215e-06
ENSG00000090659	6423	1.03298	700.1	65.9452	0.000858786	chr19_7765005_G_A_rs55731794	17470	17471	62	73	0.388298	0.000412037	-0.289929	0.0783618	0.439056	0.435996	0.585572	4.88247e-06
ENSG00000142459	6295	1.04397	630.724	64.874	0.000947294	chr19_8269021_A_C_rs2927712	438787	438788	30	34	0.180851	0.000412041	0.522397	0.141193	0.436056	0.428691	0.583421	5.78092e-06
ENSG00000171017	6302	1.05267	642.515	65.3402	0.000194384	chr19_7814440_G_A_rs12984528	-74071	-74070	63	76	0.595745	7.27238e-05	0.360786	0.0858351	0.10209	0.102666	0.383187	5.9672e-06
ENSG00000076984	6313	1.04979	603.127	64.4291	0.00212122	chr19_7703198_C_A_rs55884050	-200680	-200679	22	22	0.117021	0.000985365	-0.421499	0.12283	0.708129	0.703742	0.659196	6.2528e-06
ENSG00000104976	6220	1.06928	582.448	63.8006	0.00152742	chr19_7155607_A_AG_rs113970751;rs398120774	-765409	-765408	24	26	0.138298	0.00063737	0.423417	0.1187	0.563944	0.558299	0.624267	7.22972e-06
ENSG00000178531	6199	1.04092	617.892	65.013	0.000639545	chr19_7367104_C_T_rs35850078	-559032	-559031	13	14	0.0744681	0.000268135	0.750673	0.196102	0.314969	0.307557	0.537258	5.79691e-06
ENSG00000104980	6186	1.02546	639.712	65.5929	0.00191766	chr19_7153507_AG_A_rs76397691;rs398079700	-790160	-790159	11	11	0.0585106	0.000977405	-0.627518	0.182731	0.69873	0.697398	0.658291	5.10821e-06
ENSG00000066044	6133	1.03603	634.367	65.4767	0.000175652	chr19_8688608_C_T_rs62117989	686404	686405	20	22	0.117021	6.60398e-05	0.462825	0.109408	0.0916908	0.0958309	0.371183	5.48644e-06
ENSG00000090661	6235	1.04558	634.446	65.8131	1.93341e-08	chr19_8207968_T_C_rs62126381	-53660	-53659	67	93	0.505319	2.53107e-09	0.572055	0.0843861	9.999e-05	7.18174e-06	0.000385928	5.80103e-06
ENSG00000167775	6176	1.04429	568.465	64.5963	9.34415e-05	chr19_7650170_C_G_rs4804761	-658189	-658188	36	40	0.212766	2.86725e-05	0.322108	0.0722156	0.0428957	0.0445339	0.273823	6.42589e-06
ENSG00000267855	6165	1.02102	590.108	65.4815	0.00145239	chr19_7738461_G_A_rs1981836	-582915	-582914	42	49	0.739362	0.000708482	0.347371	0.0982804	0.568043	0.566223	0.625383	5.39116e-06
ENSG00000233927	6166	1.06352	568.755	64.7799	0.000221648	chr19_8312067_G_A_rs2927706	-9568	-9567	39	47	0.25	7.85095e-05	-0.319218	0.0763364	0.0983902	0.100779	0.379303	7.16938e-06
ENSG00000186994	6160	1.04429	549.997	64.614	0.00216207	chr19_9220157_C_T_rs10419559	876894	876895	34	37	0.196809	0.00102411	0.192328	0.0562461	0.683932	0.67864	0.653933	6.64185e-06
ENSG00000167772	6177	1.0453	517.102	63.8938	0.00843209	chr19_8947045_C_T_rs2216662	582889	582890	67	93	0.505319	0.00456183	0.3319	0.113445	0.985501	0.986141	0.725248	7.10596e-06
ENSG00000185236	6190	1.00621	617.77	66.603	0.00246778	chr19_7686089_G_A_rs12610479	-704272	-704271	28	28	0.148936	0.00141229	-0.382586	0.115339	0.779722	0.780738	0.677905	4.70106e-06
ENSG00000269386	6189	1.04682	574.503	65.2614	3.23872e-05	chr19_8392491_C_T_rs2967615	1805	1806	36	42	0.223404	9.53477e-06	-0.501345	0.105427	0.0134987	0.0149846	0.155699	6.45268e-06
ENSG00000099785	6206	1.0314	562.801	65.2787	0.000109095	chr19_8421461_T_C_rs62117528	8155	8156	51	65	0.654255	3.76213e-05	-0.243705	0.0555629	0.0509949	0.0537974	0.29689	6.01676e-06
ENSG00000099783	6147	1.02359	626.769	66.5509	0.00482332	chr19_9250626_T_C_rs12608694	805650	805651	19	22	0.117021	0.00294639	0.278455	0.090548	0.946505	0.949461	0.716554	5.15535e-06
ENSG00000133246	6186	1.04226	541.974	64.7833	7.26392e-05	chr19_7779650_G_T_rs6603121	-722991	-722990	36	41	0.218085	2.21229e-05	0.448988	0.0990996	0.0340966	0.0330457	0.239941	6.66074e-06
ENSG00000133250	6172	1.04302	567.523	65.3547	0.000144632	chr19_8688080_A_T_rs75891905	173931	173932	27	31	0.164894	5.22286e-05	0.433576	0.100935	0.0669933	0.0693979	0.326002	6.38942e-06
ENSG00000142347	6171	1.04293	537.466	65.1364	0.00716705	chr19_9026560_G_A_rs142148789	449117	449118	37	42	0.223404	0.00413849	-0.162952	0.0550629	0.975502	0.977076	0.723005	6.74303e-06
ENSG00000142303	6148	1.0237	562.005	65.9985	0.00059427	chr19_7602848_GAT_G_rs80143950;rs398059542	-989349	-989348	32	34	0.180851	0.000274861	-0.423608	0.110873	0.277772	0.273373	0.521386	5.7532e-06
ENSG00000167785	5651	1.06518	389.042	63.3099	0.00126173	chr19_8025170_G_T_rs34424600	-797720	-797719	53	55	0.292553	0.000486407	-0.295784	0.081043	0.357164	0.357137	0.554526	1.05785e-05
ENSG00000130803	5529	1.04368	438.343	64.5751	0.00186196	chr19_10019754_T_C_rs112679566	879356	879357	22	25	0.132979	0.000861132	-0.302309	0.0870246	0.545245	0.537977	0.618226	8.30412e-06
ENSG00000196110	5228	1.04471	436.027	66.2362	0.000381392	chr19_9959145_G_T_rs8108147	649306	649307	43	48	0.744681	0.000172279	0.353845	0.089414	0.138986	0.138438	0.425242	8.39834e-06
ENSG00000188321	5192	1.06224	379.074	64.1749	4.87735e-05	chr19_9324196_C_T_rs28384491	-15061	-15060	11	11	0.0585106	1.28017e-05	-0.668485	0.142921	0.0108989	0.0138996	0.148934	1.06788e-05
ENSG00000270011	5185	1.05119	399.065	64.7201	0.00184579	chr19_9131019_A_T_rs12983106	-231995	-231994	12	12	0.93617	0.000864252	0.960488	0.276582	0.50125	0.49736	0.604408	9.52591e-06
ENSG00000188629	5181	1.06382	397.321	64.5107	0.00488829	chr19_8500235_G_A_rs28553436	-876177	-876176	14	14	0.0744681	0.00256407	-0.649159	0.207942	0.842716	0.84234	0.692083	1.02797e-05
ENSG00000174652	5146	1.05271	386.848	64.4935	7.14947e-08	chr19_9416349_CTTGTTT_C_rs75039110;rs757452440;rs778873963;rs566209145	-19225	-19224	63	82	0.56383	7.76188e-09	0.334108	0.0512801	9.999e-05	1.55424e-05	0.000758584	9.91298e-06
ENSG00000130818	5191	1.02744	401.257	65.1281	0.00129609	chr19_8905575_T_C_rs72996924	-633071	-633070	32	33	0.175532	0.000602446	0.460143	0.128373	0.39716	0.392412	0.571942	8.24121e-06
ENSG00000197961	5273	1.03351	373.869	64.2571	0.00242052	chr19_10221871_T_A_rs55818584	637366	637367	33	36	0.191489	0.00112762	-0.279358	0.0824322	0.585541	0.580844	0.629449	9.17099e-06
ENSG00000171469	5306	1.02063	380.482	65.0221	0.00171717	chr19_9668632_A_C_rs1593001	47399	47400	30	35	0.18617	0.000819193	-0.333949	0.0957036	0.474453	0.469998	0.596131	8.34152e-06
ENSG00000267106	5306	1.05676	366.252	64.1724	9.90251e-05	chr19_9031263_C_T_rs8101404	-590017	-590016	72	91	0.484043	2.88237e-05	0.483383	0.108408	0.0266973	0.0287658	0.225482	1.07156e-05
ENSG00000171466	5276	1.03772	347.217	63.8237	0.000526868	chr19_9340901_C_T_rs17265036	-334182	-334181	18	20	0.106383	0.000187831	-0.391048	0.0994455	0.155784	0.154035	0.435815	1.0124e-05
ENSG00000196605	5168	1.04623	357.739	65.0504	0.00167652	chr19_9999366_A_AT_rs538979239;rs34152960	206185	206186	10	10	0.0531915	0.000799453	0.912016	0.260799	0.434857	0.428995	0.583421	1.03267e-05
ENSG00000127452	5136	1.04346	318.609	63.3221	0.0121396	chr19_10526140_CAT_C_rs199952101	707060	707061	23	23	0.12234	0.0066713	-0.439269	0.15736	0.974903	0.977627	0.723156	1.14097e-05
ENSG00000198258	5115	1.05328	319.136	63.2721	0.00755337	chr19_10018876_C_G_rs1122206	190957	190958	18	20	0.106383	0.00384439	0.262708	0.0880167	0.90311	0.902477	0.705079	1.20551e-05
ENSG00000127445	5099	1.04873	304.912	62.8345	0.00287538	chr19_9018916_A_G_rs10426510	-816403	-816402	58	71	0.62234	0.00120926	0.202007	0.060001	0.570643	0.562314	0.624669	1.22921e-05
ENSG00000105088	4954	1.04051	302.932	63.225	0.000320069	chr19_9949486_G_A_rs55929503	35649	35650	59	79	0.420213	9.80897e-05	0.325714	0.0790791	0.0781922	0.0825398	0.350045	1.17952e-05
ENSG00000080573	4729	1.04354	264.781	62.7336	0.000424149	chr19_10024608_T_C_rs2431820	14103	14104	11	11	0.0585106	0.000127988	0.605695	0.149813	0.0929907	0.0946774	0.369541	1.37355e-05
ENSG00000130813	4616	1.057	275.661	63.0481	0.00175708	chr19_10107354_C_T_rs1551570	21036	21037	64	85	0.547872	0.000695624	0.292233	0.0825479	0.363464	0.357052	0.554526	1.42557e-05
ENSG00000243207	4582	1.05273	259.863	62.4079	0.0044029	chr19_10923363_T_A_rs17850995	817139	817140	17	17	0.0904255	0.00191634	0.569963	0.177113	0.664334	0.661262	0.649486	1.4758e-05
ENSG00000130810	4580	1.04644	264.866	62.664	0.000350463	chr19_10500920_G_T_rs7245388	394557	394558	59	73	0.388298	0.000101462	-0.379223	0.0922852	0.0768923	0.0777238	0.343324	1.39643e-05
ENSG00000244165	4541	1.08525	261.607	62.0144	0.00685527	chr19_10116334_A_G_rs3826784	4640	4641	60	82	0.56383	0.00312212	0.303298	0.0992577	0.815518	0.812236	0.686105	1.75692e-05
ENSG00000130811	4542	1.04495	262.32	62.5065	0.00224509	chr19_10080866_T_C_rs5027494	-39034	-39033	65	82	0.56383	0.000878287	0.203583	0.0587089	0.429957	0.423722	0.582795	1.39786e-05
ENSG00000130816	4501	1.05133	274.566	63.153	0.00385874	chr19_11047379_C_T_rs4804564	852425	852426	16	17	0.909574	0.00175047	0.262999	0.0809819	0.641036	0.632648	0.643064	1.38563e-05
ENSG00000267534	4480	1.04774	261.921	62.4398	0.0108134	chr19_10183077_G_T_rs181497881	-48255	-48254	14	15	0.0797872	0.00549792	0.44919	0.157045	0.932607	0.936653	0.712824	1.42279e-05
ENSG00000105364	4467	1.05105	269.895	62.7997	0.00564034	chr19_11122919_TC_T_rs3837951;rs397841311	870704	870705	47	52	0.276596	0.00264279	-0.258033	0.0829229	0.768823	0.766609	0.674952	1.40736e-05
ENSG00000090339	4456	1.04794	269.188	63.2922	0.00506856	chr19_9999366_A_AT_rs538979239;rs34152960	-271755	-271754	10	10	0.0531915	0.00242798	0.579198	0.184459	0.734927	0.728564	0.66643	1.38596e-05
ENSG00000105371	4518	1.0492	283.647	63.483	0.0102065	chr19_10002012_A_G_rs2287802	-284944	-284943	50	60	0.319149	0.00552156	-0.272063	0.0951681	0.938406	0.940268	0.7134	1.32495e-05
ENSG00000267607	4527	1.04175	268.018	62.8938	0.000550895	chr19_10016514_G_A_rs1644724	-272506	-272505	35	40	0.212766	0.00017716	-0.30799	0.0779864	0.123388	0.124299	0.408064	1.34283e-05
ENSG00000105376	4532	1.04605	258.107	62.6782	0.00227952	chr19_10064759_T_C_rs73009251	-226715	-226714	25	28	0.148936	0.000908897	-0.489779	0.14168	0.429457	0.422884	0.582795	1.4298e-05
ENSG00000220201	4556	1.02615	281.317	63.8969	0.00187347	chr19_9928054_G_T_rs1895372	-377558	-377557	33	36	0.191489	0.000813462	0.593442	0.169963	0.39716	0.397246	0.573772	1.16645e-05
ENSG00000267673	4555	1.03269	288.918	63.7413	0.00035506	chr19_10616338_C_T_rs10420809	300322	300323	43	46	0.755319	0.000118046	-0.482221	0.118594	0.0861914	0.0891763	0.362289	1.18101e-05
ENSG00000267303	4555	1.06264	277.995	63.0884	0.00345013	chr19_10276800_C_G_rs62130661	-43879	-43878	33	38	0.202128	0.00152883	0.382868	0.116319	0.60454	0.590009	0.63265	1.45946e-05
ENSG00000274425	4544	1.06927	261.967	61.9177	0.00524056	chr19_9990724_G_A_rs7247115	-342713	-342712	31	34	0.180851	0.00225723	-0.523134	0.16533	0.731727	0.723347	0.66539	1.60724e-05
ENSG00000161847	4544	1.03766	283.32	63.3928	0.00262443	chr19_11329496_G_A_rs62131129	995966	995967	65	82	0.43617	0.00114432	0.249616	0.0737576	0.514949	0.507208	0.607335	1.24024e-05
ENSG00000076662	4542	1.05214	280.127	63.1541	0.00926115	chr19_10184448_G_A_rs7253062	-155177	-155176	59	75	0.398936	0.00482511	-0.171349	0.0589622	0.919008	0.919006	0.707443	1.36445e-05
ENSG00000105397	4526	1.05177	299.588	63.9386	0.000176592	chr19_10011699_A_G_rs36040021	-340794	-340793	31	35	0.18617	5.41963e-05	0.271363	0.0633238	0.0382962	0.0432397	0.269362	1.27313e-05
ENSG00000105401	4484	1.04751	280.412	63.1104	0.00856412	chr19_10126168_A_G_rs117528439	-277375	-277374	10	10	0.0531915	0.00439374	0.382489	0.130157	0.90031	0.902673	0.705109	1.32719e-05
ENSG00000065989	4457	1.04649	284.003	63.2084	0.00312095	chr19_11416083_G_A_rs160838	995544	995545	69	85	0.547872	0.00137545	0.32967	0.0991322	0.574743	0.567433	0.625429	1.30272e-05
ENSG00000079999	4259	1.07142	299.085	62.8941	0.00641058	chr19_10476920_C_T_rs62131887	-26437	-26436	46	54	0.287234	0.00308985	0.242732	0.0793456	0.838816	0.836838	0.690718	1.42468e-05
ENSG00000180739	4246	1.03599	314.356	64.0144	0.00357624	chr19_9694721_A_G_rs77670201	-822727	-822726	23	26	0.138298	0.00172482	0.39351	0.120989	0.669133	0.66122	0.649486	1.10683e-05
ENSG00000130734	4174	1.03894	311.966	63.8698	0.00789291	chr19_10148234_C_T_rs6511611	-395671	-395670	44	52	0.276596	0.00422222	-0.231285	0.0783363	0.910709	0.909624	0.705832	1.13486e-05
ENSG00000129347	4064	1.04765	316.913	63.8364	0.00225234	chr19_10098516_G_C_rs11671983	-467495	-467494	23	23	0.12234	0.000999317	0.358338	0.104559	0.49585	0.487938	0.600786	1.17529e-05
ENSG00000129355	4062	1.06328	279.98	62.3851	0.00736023	chr19_11173352_T_C_rs4804149	604372	604373	37	45	0.239362	0.00349182	-0.332699	0.110251	0.856814	0.860097	0.694875	1.45433e-05
ENSG00000129353	4099	1.05416	314.651	63.4354	0.000352408	chr19_10342333_G_A_rs58852827	-260178	-260177	14	15	0.0797872	0.00011264	0.29825	0.0731093	0.0876912	0.0908687	0.365027	1.22888e-05
ENSG00000267100	4179	1.03669	290.419	62.6238	0.00751558	chr19_11414646_T_G_rs55680106	760801	760802	17	18	0.0957447	0.00364298	-0.465478	0.154994	0.882012	0.881135	0.699487	1.20307e-05
ENSG00000129351	4179	1.05184	319.345	63.6654	0.00251891	chr19_10219181_C_CA_rs547079900;rs56365663;rs397933415	-435148	-435147	26	28	0.148936	0.00111881	0.181985	0.0536602	0.538146	0.52903	0.615398	1.19485e-05
ENSG00000213339	4194	1.04513	314.606	63.2331	0.000139893	chr19_10952989_G_A_rs74942924	251549	251550	10	10	0.0531915	3.75317e-05	-0.792381	0.18063	0.0341966	0.0366532	0.251419	1.16675e-05
ENSG00000079805	4151	1.02749	327.6	64.1189	0.00987213	chr19_9988901_A_G_rs10417972	-729179	-729178	53	62	0.329787	0.00554734	0.204746	0.071662	0.957904	0.95907	0.718475	1.00976e-05
ENSG00000099203	4225	1.05587	313.246	62.7563	0.00304838	chr19_10162129_G_A_rs58455518	-674084	-674083	24	24	0.12766	0.00128536	-0.508521	0.151922	0.60044	0.591207	0.632853	1.24653e-05
ENSG00000214212	4229	1.03063	344.611	64.5653	0.00612901	chr19_10579437_A_T_rs12462978	-268979	-268978	55	61	0.324468	0.0033284	0.286811	0.094533	0.871713	0.873583	0.697227	9.78102e-06
ENSG00000142453	4236	1.05262	324.45	63.1005	0.00531839	chr19_9919290_C_T_rs4804475	-952414	-952413	31	35	0.18617	0.0025281	-0.400565	0.128118	0.811319	0.808321	0.684429	1.18134e-05
ENSG00000130733	4149	1.03739	313.347	63.5493	0.00176771	chr19_11855863_G_A_rs117649999	927223	927224	10	11	0.0585106	0.000735807	0.571176	0.162138	0.413859	0.407471	0.577681	1.1196e-05
ENSG00000142444	4148	1.04631	300.281	62.7134	0.00272045	chr19_11415158_T_A_rs59431306	486346	486347	21	22	0.117021	0.0011211	-0.481577	0.142025	0.547945	0.537259	0.618226	1.23081e-05
ENSG00000127616	3767	1.03923	280.004	63.9602	0.00382128	chr19_10103613_AAATAAATAAAT_A_rs760939507	-956849	-956848	26	30	0.159574	0.00185239	0.238781	0.073945	0.644936	0.641394	0.644665	1.26654e-05
ENSG00000130164	3755	1.05069	274.729	64.1221	0.00733503	chr19_11118069_T_C_rs2569550	28605	28606	67	83	0.558511	0.00395349	-0.209316	0.0703551	0.855314	0.856525	0.694728	1.3797e-05
ENSG00000197256	3713	1.06475	252.46	62.8083	0.0196765	chr19_10205234_AAG_A_rs145867012	-970714	-970713	46	55	0.292553	0.0113004	0.198403	0.0763595	0.990501	0.992313	0.725899	1.62618e-05
ENSG00000130158	3701	1.05633	241.495	62.4901	0.00653116	chr19_11085680_AC_A_rs139306531	-117634	-117633	29	30	0.159574	0.0030607	0.172585	0.0563566	0.782222	0.777388	0.677611	1.62104e-05
ENSG00000105514	3663	1.0317	231.203	63.4263	0.00210554	chr19_10391064_A_G_rs12611227	-948594	-948593	43	49	0.260638	0.000889889	-0.229267	0.066194	0.376562	0.370475	0.561779	1.46714e-05
ENSG00000105518	3654	1.02883	222.736	63.0657	0.000486623	chr19_11951236_G_GT_rs776798632	604935	604936	16	16	0.0851064	0.000156523	-0.617643	0.154987	0.0912909	0.0951082	0.370407	1.49708e-05
ENSG00000183401	3655	1.06029	211.124	62.0253	0.00639879	chr19_11587555_GGA_G_rs141841094	241035	241036	23	29	0.154255	0.00288125	0.299832	0.0972614	0.723428	0.720828	0.66421	1.89628e-05
ENSG00000105520	3636	1.0784	212.683	61.7638	8.99234e-05	chr19_11333455_C_G_rs896412	-21932	-21931	66	83	0.558511	1.79066e-05	-0.340728	0.0742713	0.010399	0.0134104	0.145598	2.0819e-05
ENSG00000173928	3613	1.04336	209.148	62.1051	0.0056288	chr19_10589841_A_AT_rs35559501;rs56351450	-784826	-784825	12	13	0.0691489	0.00249355	0.787731	0.251582	0.678332	0.675925	0.653223	1.73704e-05
ENSG00000187266	3616	1.05902	237.28	63.3593	0.00210071	chr19_11861785_T_C_rs4804649	477470	477471	14	14	0.0744681	0.000881908	0.507114	0.146295	0.370363	0.364713	0.559479	1.67518e-05
ENSG00000205517	3669	1.02948	230.134	63.1641	0.00230013	chr19_10428861_A_G_rs513663	-990454	-990453	55	71	0.37766	0.000961716	0.226702	0.065917	0.40266	0.397074	0.573719	1.45454e-05
ENSG00000130175	3756	1.07415	222.959	62.2522	0.00259048	chr19_12241089_G_C_rs6511776	805453	805454	45	51	0.271277	0.001014	-0.269202	0.0786558	0.413159	0.403694	0.576474	1.94009e-05
ENSG00000198003	3756	1.05612	222.346	62.3015	0.00770668	chr19_12181395_C_T_rs56335684	745612	745613	43	47	0.25	0.00366198	-0.441129	0.146974	0.809819	0.805476	0.684288	1.75854e-05
ENSG00000161914	3887	1.02719	234.195	63.989	0.000898275	chr19_12125751_T_C_rs62109828	619911	619912	38	41	0.218085	0.000353232	-0.413205	0.110303	0.177682	0.17955	0.453856	1.40988e-05
ENSG00000130159	3900	1.09146	205.572	61.3542	0.00119036	chr19_11571225_A_C_rs62129272	42090	42091	61	79	0.579787	0.00036803	0.257533	0.0689736	0.184482	0.182273	0.456111	2.31158e-05
ENSG00000130176	3879	1.05181	222.507	63.0938	0.00499424	chr19_11792534_GTCTC_G_rs200520070	253682	253683	10	10	0.0531915	0.00234906	0.658675	0.209039	0.656534	0.650728	0.646374	1.71454e-05
ENSG00000130165	3846	1.0255	229.875	63.6314	0.0011504	chr19_10825483_A_G_rs12973986	-733754	-733753	38	43	0.228723	0.000452035	-0.353257	0.0962052	0.224178	0.221915	0.486897	1.42189e-05
ENSG00000102575	3805	1.05278	234.014	63.81	0.0123429	chr19_11794045_G_T_rs166969	216399	216400	18	18	0.0957447	0.0070173	0.440094	0.158687	0.936406	0.939669	0.713384	1.63926e-05
ENSG00000198551	3744	1.03409	214.662	62.792	0.00701245	chr19_11072379_A_G_rs73502650	-525105	-525104	10	10	0.0531915	0.00340319	-0.476626	0.157488	0.770123	0.76838	0.674952	1.60276e-05
ENSG00000197332	3727	1.04242	214.087	62.6372	0.00106901	chr19_12563940_T_A_rs117961214	924163	924164	10	10	0.0531915	0.000373341	-0.763626	0.204753	0.189781	0.188292	0.461591	1.68768e-05
ENSG00000197933	3668	1.03992	218.012	63.0341	0.00215182	chr19_11658539_T_C_rs202033976	-80408	-80407	36	38	0.202128	0.000879202	-0.370029	0.106719	0.357564	0.355706	0.554095	1.63331e-05
ENSG00000197044	3657	1.04877	217.303	62.6404	0.00317324	chr19_12516926_T_C_rs6511822	749925	749926	32	40	0.787234	0.00133306	0.291367	0.0873508	0.484252	0.475452	0.597512	1.72509e-05
ENSG00000177599	3640	1.0504	225.55	63.2301	6.77252e-05	chr19_11893997_T_A_rs279195	95473	95474	55	68	0.361702	1.61391e-05	0.518008	0.112233	0.0105989	0.0120095	0.135649	1.67776e-05
ENSG00000171295	3676	1.04372	224.206	63.2451	0.000223756	chr19_11160874_G_T_rs7260306	-653400	-653399	68	85	0.452128	6.48864e-05	0.349369	0.0824924	0.0376962	0.0421038	0.266238	1.62381e-05
ENSG00000171291	3722	1.04693	230.755	63.3727	0.00168406	chr19_12304530_T_G_rs11668253	455768	455769	28	30	0.159574	0.000683793	-0.422528	0.119175	0.308369	0.300641	0.533848	1.60736e-05
ENSG00000198429	3731	1.05408	229.922	63.3913	0.000506724	chr19_11259871_C_T_rs11085767	-627985	-627984	27	28	0.148936	0.000170612	-0.671155	0.169475	0.0963904	0.0954899	0.37076	1.68096e-05
ENSG00000196757	3738	1.03073	238.598	64.4692	0.00120679	chr19_12443346_CTTCT_C_rs772934499;rs570808419	518238	518239	14	14	0.0744681	0.000520408	0.545771	0.150385	0.236776	0.237236	0.497381	1.41347e-05
ENSG00000197054	3695	1.03302	236.824	64.201	0.00396023	chr19_12408896_G_A_rs2112847	443855	443856	35	39	0.207447	0.00196831	-0.36597	0.114034	0.60324	0.594667	0.633484	1.44356e-05
ENSG00000219665	3682	1.02704	243.656	64.3229	0.000702108	chr19_11125504_C_A_rs4804144	-862168	-862167	61	76	0.404255	0.000276305	0.357063	0.0934939	0.148185	0.148057	0.433259	1.3539e-05
ENSG00000197647	3642	1.05435	236.653	63.1987	0.0030135	chr19_12837124_T_C_rs4804737	801444	801445	45	52	0.276596	0.00131959	-0.441609	0.132264	0.488351	0.484615	0.599767	1.63565e-05
ENSG00000223547	3592	1.04058	221.959	63.1711	0.000251077	chr19_12821489_C_T_rs4804208	756757	756758	29	32	0.170213	7.3455e-05	0.434278	0.103389	0.0428957	0.04735	0.281298	1.61047e-05
ENSG00000286132	3572	1.02848	222.291	63.5123	0.00612173	chr19_12079648_G_GA_rs542807419;rs55955397;rs397934408	4320	4321	31	33	0.175532	0.00307135	-0.455956	0.148946	0.739526	0.734652	0.667314	1.49687e-05
ENSG00000132010	3408	1.03665	227.279	64.0968	0.00162584	chr19_12538407_C_T_rs35334285	398056	398057	29	31	0.164894	0.00070488	0.715162	0.202248	0.293071	0.292394	0.529003	1.53682e-05
ENSG00000196646	3375	1.037	218.16	63.5209	0.00196451	chr19_13113607_A_AT_rs144089403	950510	950511	33	36	0.191489	0.00082884	-0.336023	0.0963986	0.336266	0.331391	0.544388	1.60444e-05
ENSG00000197857	3293	1.04961	246.268	63.7802	0.00243197	chr19_13190398_T_A_rs139104925	895514	895515	23	24	0.12766	0.0010858	0.342189	0.100617	0.437256	0.427061	0.583421	1.52965e-05
ENSG00000188868	3372	1.03552	244.716	63.9413	0.00166015	chr19_13330171_C_CT_rs3834988;rs397859918	996537	996538	18	19	0.101064	0.000711131	0.632024	0.178874	0.316168	0.317498	0.540768	1.41785e-05
ENSG00000198342	3447	1.06876	209.366	60.9937	0.00621894	chr19_11836308_C_G_rs401987	-529334	-529333	58	71	0.37766	0.00256316	-0.253589	0.0812281	0.709529	0.704072	0.659213	2.0053e-05
ENSG00000196466	3451	1.0515	258.194	64.2239	0.000543071	chr19_13209188_C_G_rs2304093	807916	807917	15	17	0.909574	0.000203727	0.447206	0.114416	0.116488	0.115435	0.397763	1.47492e-05
ENSG00000180855	3483	1.05144	279.426	64.8845	0.0133082	chr19_11754117_T_C_rs11666533	-686905	-686904	25	26	0.138298	0.00817321	-0.424064	0.156014	0.971803	0.973675	0.722397	1.36239e-05
ENSG00000242852	3489	1.03858	273.705	64.4004	0.000285324	chr19_12408824_G_A_rs2112849	-75993	-75992	49	60	0.680851	9.97396e-05	0.496298	0.120633	0.0636936	0.0669162	0.321615	1.29077e-05
ENSG00000249709	3651	1.03888	276.348	63.6688	0.00459287	chr19_13121065_T_C_rs4926197	569582	569583	45	52	0.276596	0.00223377	-0.362487	0.114435	0.707429	0.705338	0.659299	1.28072e-05
ENSG00000188033	3697	1.0623	291.279	63.4217	0.00482075	chr19_13292940_A_G_rs16978968	682126	682127	48	59	0.31383	0.00231534	0.382361	0.121163	0.740426	0.733954	0.667314	1.39017e-05
ENSG00000173875	3697	1.03794	301.398	63.9752	0.000541465	chr19_11782080_T_C_rs77757514	-828841	-828840	12	12	0.0638298	0.000197279	0.362905	0.0926252	0.136686	0.1381	0.424923	1.16777e-05
ENSG00000269242	3663	1.04436	297.577	63.661	0.0139742	chr19_11964301_T_C_rs151284827	-684097	-684096	13	13	0.0691489	0.00801462	0.391262	0.143569	0.982202	0.983289	0.724799	1.22803e-05
ENSG00000104774	3640	1.04897	308.529	64.1324	0.00183898	chr19_12621060_A_G_rs10469365	-45683	-45682	24	26	0.138298	0.00081435	-0.200145	0.0573275	0.416458	0.40965	0.578491	1.2165e-05
ENSG00000123154	3640	1.04753	318.953	64.6311	0.00247292	chr19_12673521_G_A_rs142576345	6713	6714	14	14	0.0744681	0.00119466	-0.614005	0.182165	0.532747	0.523837	0.614434	1.16701e-05
ENSG00000105583	3636	1.07997	278.833	62.1799	0.00039245	chr19_13290383_T_G_rs72993592	620967	620968	15	17	0.0904255	0.000108901	0.497551	0.121676	0.0819918	0.0836398	0.352134	1.60172e-05
ENSG00000285589	3615	1.03515	319.256	64.8429	0.00472764	chr19_11886525_C_A_rs73003906	-795310	-795309	12	12	0.0638298	0.00253322	0.553766	0.177156	0.774223	0.768556	0.674952	1.08446e-05
ENSG00000095059	3615	1.04849	316.51	64.4491	0.00167902	chr19_13413687_C_T_rs113797965	731806	731807	14	14	0.0744681	0.000756496	-0.622522	0.177146	0.392761	0.389146	0.570279	1.18255e-05
ENSG00000132004	3607	1.04472	319.716	64.5456	0.000359078	chr19_12861119_G_A_rs56160517	164487	164488	41	46	0.244681	0.000131974	-0.465933	0.115495	0.0943906	0.0964466	0.372694	1.14543e-05
ENSG00000105576	3592	1.06023	290.943	63.1828	0.00690558	chr19_13090792_G_A_rs113628353	368436	368437	16	17	0.0904255	0.0034429	-0.365031	0.120772	0.857414	0.853457	0.694321	1.37563e-05
ENSG00000123144	3614	1.06742	293.772	63.2483	0.000868326	chr19_12411118_G_T_rs55954014	-323567	-323566	13	14	0.0744681	0.000313335	-0.467197	0.123538	0.20098	0.198546	0.470502	1.41856e-05
ENSG00000198356	3616	1.02715	311.232	64.4256	0.000505371	chr19_12943298_G_A_rs56290054	205800	205801	11	13	0.0691489	0.000192077	-0.456777	0.116353	0.136286	0.136694	0.423535	1.06068e-05
ENSG00000171223	3685	1.0475	323.726	64.3896	0.00404711	chr19_13526907_G_T_rs5827198	735420	735421	31	35	0.18617	0.00204884	-0.28881	0.0903626	0.715428	0.713722	0.661553	1.14955e-05
ENSG00000095066	3687	1.03933	334.874	65.0009	0.00326425	chr19_13376796_T_TA_rs55810432;rs397933526	584213	584214	62	81	0.430851	0.00168846	-0.323561	0.0992713	0.660434	0.649284	0.646308	1.05965e-05
ENSG00000167815	3679	1.02604	339.62	65.4772	0.00105621	chr19_13791549_A_T_rs35101452	989748	989749	36	39	0.207447	0.000495363	0.356554	0.0978423	0.291271	0.289668	0.527836	9.65539e-06
ENSG00000104889	3691	1.04004	308.44	63.7614	0.000798206	chr19_12783306_G_GC_rs34846874	-23279	-23278	32	32	0.170213	0.000300848	0.299072	0.07883	0.20238	0.202346	0.472986	1.15528e-05
ENSG00000105612	3636	1.03726	339.462	64.8408	0.00669191	chr19_12054173_T_C_rs12984967	-827277	-827276	67	91	0.484043	0.00375103	0.217103	0.0725324	0.891111	0.890967	0.702433	1.03271e-05
ENSG00000105607	3642	1.0539	340.669	64.4956	0.000320707	chr19_13090792_G_A_rs113628353	199631	199632	16	17	0.0904255	0.000115324	0.630911	0.154909	0.0857914	0.0895956	0.363023	1.13333e-05
ENSG00000179115	3659	1.01954	350.014	65.4532	8.20591e-05	chr19_13427955_G_T_rs10425642	494243	494244	64	85	0.452128	2.79744e-05	0.22336	0.0500014	0.0247975	0.0261932	0.215267	9.00772e-06
ENSG00000179218	3657	1.05943	339.231	64.3078	0.0059486	chr19_13743317_C_T_rs112938518	804707	804708	11	11	0.0585106	0.00315624	0.576272	0.188819	0.859614	0.854757	0.694367	1.17454e-05
ENSG00000179262	3651	1.04154	344.461	64.689	0.00224286	chr19_12530305_G_A_rs74931926	-415572	-415571	24	25	0.132979	0.00107492	-0.327407	0.0961799	0.526747	0.519072	0.611854	1.04358e-05
ENSG00000179271	3655	1.03082	328.453	64.3087	0.00317212	chr19_12264664_G_A_rs17467810	-692560	-692559	9	10	0.0531915	0.00154198	-0.435047	0.132283	0.639936	0.634806	0.643483	1.02737e-05
ENSG00000008441	3643	1.05463	358.786	65.223	0.00147235	chr19_12680621_C_T_rs78611481	-343960	-343959	58	72	0.382979	0.000701945	0.190676	0.0539034	0.391561	0.384362	0.568078	1.08064e-05
ENSG00000104903	3685	1.01655	367.63	65.7777	0.00846118	chr19_13304819_C_T_rs55735897	201960	201961	23	26	0.138298	0.0052063	0.292953	0.101739	0.953505	0.954566	0.71762	8.42119e-06
ENSG00000104907	3669	1.04846	337.656	64.0251	7.35043e-05	chr19_13196407_T_C_rs11085833	79666	79667	42	45	0.239362	2.00341e-05	-0.338526	0.0742801	0.019698	0.0200592	0.186167	1.10831e-05
ENSG00000160877	3671	1.0359	344.891	64.6688	0.00293671	chr19_13797646_GTATT_G_rs113112003;rs3981259	679381	679382	50	66	0.351064	0.00145669	-0.266628	0.0806225	0.624838	0.622008	0.640693	1.00832e-05
ENSG00000104915	3665	1.04532	361.844	64.9321	0.000287209	chr19_13221653_G_A_rs1865033	71277	71278	34	37	0.196809	0.000107361	-0.532021	0.129977	0.0835916	0.0872498	0.358708	1.01558e-05
ENSG00000160888	3665	1.04167	368.752	64.9946	0.00881559	chr19_13602155_T_C_rs182888673	451743	451744	24	27	0.143617	0.00517419	-0.337843	0.11724	0.957304	0.958546	0.718314	9.75614e-06
ENSG00000267598	3662	1.03537	354.768	64.8478	0.00161099	chr19_13501400_T_C_rs62111574	347687	347688	10	10	0.0531915	0.000749739	-0.711424	0.202284	0.426257	0.418443	0.581705	9.77168e-06
ENSG00000141837	3766	1.04315	361.863	64.3837	0.000249797	chr19_13207166_G_T_rs7254351	-50235	-50234	58	79	0.420213	8.55085e-05	-0.413804	0.0995278	0.0753925	0.0763984	0.340687	1.00282e-05
ENSG00000104957	4122	1.0477	445.403	64.1471	0.000159666	chr19_13736467_C_T_rs140614696	-11429	-11428	11	11	0.0585106	4.96642e-05	0.538334	0.124916	0.0537946	0.0592215	0.30625	8.36512e-06
ENSG00000037757	4213	1.0413	447.187	64.4308	1.01383e-06	chr19_13760597_A_T_rs452960	-3926	-3925	63	81	0.430851	1.58873e-07	-0.441453	0.0762298	0.00039996	0.000323945	0.00949524	8.02743e-06
ENSG00000104979	4228	1.02974	488.33	65.6056	0.00306643	chr19_14481451_G_A_rs62122611	706994	706995	46	54	0.287234	0.00165477	0.195004	0.059709	0.770923	0.767272	0.674952	6.86594e-06
ENSG00000132003	4320	1.05529	493.102	65.2255	0.00282991	chr19_13465825_A_G_rs77665275	-329619	-329618	33	37	0.196809	0.00146489	0.326378	0.0987438	0.738726	0.733728	0.667314	7.89278e-06
ENSG00000267519	4338	1.03937	463.609	64.4757	0.000431828	chr19_13655245_T_A_rs35755423	-187684	-187683	14	14	0.0744681	0.000161489	0.558114	0.140367	0.169283	0.167119	0.443918	7.65617e-06
ENSG00000132024	4530	1.05469	523.285	65.3312	0.00826098	chr19_13195806_C_T_rs4926140	-710396	-710395	19	19	0.101064	0.00491985	-0.359588	0.124026	0.983802	0.985316	0.725248	7.4118e-06
ENSG00000132016	4531	1.03595	487.643	64.7734	0.000229665	chr19_13513155_G_A_rs11669726	-393298	-393297	53	62	0.670213	8.16736e-05	0.486721	0.116703	0.0928907	0.0963334	0.372452	7.13369e-06
ENSG00000132000	4646	1.03924	543.519	65.8082	0.000534454	chr19_14257723_G_A_rs75609432	319305	319306	18	20	0.106383	0.000239162	0.544555	0.141016	0.238976	0.23549	0.495686	6.52555e-06
ENSG00000132017	4687	1.04066	490.033	64.4583	0.000599326	chr19_14922829_A_G_rs60076988	970319	970320	55	67	0.356383	0.000234169	0.280847	0.0726106	0.241176	0.237238	0.497381	7.29832e-06
ENSG00000132005	4929	1.03006	518.065	65.4332	0.00254965	chr19_14642999_G_T_rs68139304	636678	636679	13	13	0.930851	0.00132625	-0.541243	0.162183	0.726727	0.722733	0.665099	6.48395e-06
ENSG00000104998	5052	1.04896	533.228	65.089	0.000332132	chr19_13420798_T_C_rs8101888	-610965	-610964	53	61	0.324468	0.000128987	0.309146	0.0765064	0.146485	0.145668	0.43065	7.03852e-06
ENSG00000141854	5213	1.04417	498.862	64.0684	0.00106694	chr19_13219199_G_A_rs11671683	-853678	-853677	51	61	0.324468	0.000433894	0.478425	0.129855	0.393061	0.391574	0.571829	7.31754e-06
ENSG00000141858	5304	1.05599	529.939	64.406	0.000440194	chr19_13221737_C_T_rs1865032	-869015	-869014	25	26	0.138298	0.00016371	-0.562761	0.141677	0.188481	0.186554	0.460369	7.37345e-06
ENSG00000072062	5346	1.03807	507.429	64.05	0.00207023	chr19_14293525_G_C_rs8110962	175762	175763	36	37	0.803191	0.000925375	0.369193	0.106972	0.636036	0.634627	0.643461	6.94188e-06
ENSG00000105011	5386	1.05836	525.052	64.3204	6.50716e-05	chr19_13761751_TC_T_rs76498951	-374839	-374838	63	81	0.430851	1.82143e-05	0.326655	0.0712748	0.0239976	0.0268698	0.216915	7.54278e-06
ENSG00000267169	5388	1.03156	515.022	64.4114	0.00201767	chr19_13301645_C_T_rs12151262	-835502	-835501	23	24	0.12766	0.000929258	0.376312	0.109076	0.639536	0.633284	0.643243	6.58088e-06
ENSG00000072071	5470	1.05641	509.044	64.1444	0.0003259	chr19_14265631_C_CT_rs113209636	59461	59462	61	74	0.393617	0.000112468	0.286929	0.0703265	0.131987	0.134462	0.420578	7.69443e-06
ENSG00000123146	5111	1.04528	494.192	64.6642	0.000223858	chr19_14398958_G_C_rs7255389	17522	17523	61	71	0.62234	7.82277e-05	0.365866	0.0874704	0.0894911	0.0928339	0.368504	7.43447e-06
ENSG00000123136	5109	1.04923	490.788	64.7294	0.000851904	chr19_15217217_A_G_rs4809110	797875	797876	26	29	0.845745	0.000359837	-0.232895	0.0622624	0.323868	0.318844	0.54202	7.65921e-06
ENSG00000123143	5084	1.03008	495.386	65.1696	0.00483886	chr19_13556356_T_C_rs1019471	-876951	-876950	57	64	0.659574	0.00266669	0.284764	0.0916021	0.90481	0.904683	0.705109	6.78164e-06
ENSG00000123159	5036	1.02606	489.348	65.4021	0.00231283	chr19_15016119_G_A_rs68003033	519991	519992	63	79	0.420213	0.00118561	0.289528	0.0858367	0.668233	0.667482	0.652039	6.70189e-06
ENSG00000132002	5000	1.04437	438.961	63.8453	0.00308793	chr19_14994158_T_C_rs12984896	475760	475761	68	89	0.473404	0.00143675	0.235714	0.0711792	0.731527	0.727073	0.665885	8.32568e-06
ENSG00000099797	4972	1.05474	458.845	64.4029	0.00287946	chr19_15116987_G_C_rs12972958	587392	587393	50	58	0.691489	0.0013922	-0.199774	0.0601425	0.720328	0.713961	0.661553	8.45511e-06
ENSG00000099795	5050	1.05245	480.749	64.7366	0.00338329	chr19_15094389_C_T_rs9305059	522322	522323	12	12	0.0638298	0.00172004	0.296013	0.0909875	0.791921	0.788478	0.679563	7.96499e-06
ENSG00000131355	5553	1.07091	415.611	62.7621	0.00225382	chr19_14279136_G_A_rs645554	-395709	-395708	37	43	0.228723	0.00090416	-0.436976	0.126346	0.590041	0.577194	0.628251	1.02238e-05
ENSG00000160961	5638	1.0661	443.088	63.5529	0.000556553	chr19_14729763_G_A_rs2524366	39714	39715	19	21	0.111702	0.000193836	-0.339366	0.086504	0.194981	0.192763	0.466191	9.33662e-06
ENSG00000127507	5868	1.04289	462.705	64.6772	0.000339486	chr19_15482454_T_C_rs60985762	703893	703894	47	53	0.718085	0.000125804	0.458409	0.113245	0.130387	0.13159	0.417682	7.83064e-06
ENSG00000105137	6769	1.03733	458.252	64.4458	0.00325316	chr19_14476477_C_T_rs10410510	-630925	-630924	10	11	0.0585106	0.0016055	0.54126	0.165235	0.769123	0.763308	0.674272	7.65335e-06
ENSG00000105135	6805	1.06719	442.846	63.2014	0.00180776	chr19_15537337_C_T_rs4310987	411550	411551	59	75	0.398936	0.000729904	-0.229106	0.0649895	0.528147	0.520086	0.612611	9.39857e-06
ENSG00000074181	6868	1.06477	437.759	63.3362	0.000705153	chr19_14393849_T_C_rs59179632	-807147	-807146	22	24	0.12766	0.000248589	0.38766	0.100683	0.240376	0.238069	0.498329	9.38016e-06
ENSG00000141867	6874	1.06118	461.061	64.0992	0.00553768	chr19_16072601_G_A_rs62116850	740061	740062	27	29	0.154255	0.00286322	-0.214947	0.069678	0.911209	0.913904	0.706608	8.72809e-06
ENSG00000105127	6803	1.05093	434.519	63.4222	0.00226869	chr19_14497145_C_T_rs117132863	-882643	-882642	11	11	0.0585106	0.000969665	-0.483934	0.140817	0.612739	0.605226	0.635376	8.73599e-06
ENSG00000011243	6784	1.03267	451.503	64.4723	0.00117052	chr19_14851740_G_T_rs4808561	-567249	-567248	18	18	0.0957447	0.000502796	-0.383077	0.105251	0.40226	0.394863	0.573007	7.55646e-06
ENSG00000011451	6773	1.05409	422.825	63.6117	3.35197e-05	chr19_15035534_A_G_rs7255683	-395617	-395616	38	42	0.223404	7.58932e-06	-0.300907	0.062488	0.00969903	0.0109149	0.128753	9.14142e-06
ENSG00000105122	6748	1.05555	399.877	62.7669	7.45422e-05	chr19_15464990_T_C_rs11666779	445	446	19	24	0.12766	1.67942e-05	-0.43806	0.095131	0.019998	0.0235708	0.201764	9.74674e-06
ENSG00000186204	6506	1.06651	378.556	63.1879	0.000352795	chr19_15832474_T_C_rs56209253	158995	158996	58	69	0.367021	0.000109319	-0.298964	0.0731313	0.10269	0.105968	0.387457	1.09528e-05
ENSG00000167460	5800	1.05535	357.686	62.94	0.00408665	chr19_15226974_C_T_rs757291	-849522	-849521	43	53	0.718085	0.00183756	-0.247428	0.0765607	0.761224	0.750624	0.670906	1.08843e-05
ENSG00000167461	5757	1.04227	377.195	64.1228	0.00271544	chr19_15670033_C_A_rs55845360	-441857	-441856	52	64	0.340426	0.00127056	0.252701	0.0754116	0.626737	0.623463	0.640872	9.57098e-06
ENSG00000269243	5760	1.04133	393.607	64.5033	0.0016116	chr19_15863694_T_C_rs4808393	-276128	-276127	39	47	0.75	0.000725778	0.531541	0.150705	0.453955	0.450031	0.589841	9.12187e-06
ENSG00000196684	5742	1.04586	372.728	63.7496	0.00175927	chr19_16335337_C_T_rs10406094	191651	191652	16	16	0.0851064	0.000746118	0.609556	0.173245	0.464754	0.459177	0.593409	9.89039e-06
ENSG00000105058	5736	1.0579	373.765	63.4147	0.00396059	chr19_16044709_A_ACT_rs113541599	-140702	-140701	69	86	0.542553	0.00184432	0.274482	0.0849632	0.760524	0.754252	0.671431	1.05684e-05
ENSG00000072958	5771	1.06567	373.498	63.2514	0.00112981	chr19_17135651_G_A_rs117440287	937716	937717	13	13	0.0691489	0.000425352	0.56215	0.152332	0.321568	0.313966	0.539367	1.10493e-05
ENSG00000127528	6118	1.05957	373.267	63.1399	0.00302306	chr19_16674819_A_C_rs4808520	349992	349993	12	13	0.0691489	0.00131751	0.52397	0.156908	0.661034	0.652997	0.646977	1.06831e-05
ENSG00000127527	6193	1.05552	399.55	63.5958	0.00311361	chr19_15367524_T_C_rs143155169	-994430	-994429	12	12	0.0638298	0.00141927	0.430601	0.129876	0.69893	0.691375	0.657281	9.75308e-06
ENSG00000105072	6392	1.03371	417.599	63.9106	2.06694e-05	chr19_16566093_C_T_rs79095923	69698	69699	20	23	0.12234	4.5688e-06	-0.590464	0.119338	0.00629937	0.00721592	0.0983066	8.22039e-06
ENSG00000085872	6411	1.04261	429.78	64.1305	0.0037219	chr19_17014024_C_T_rs59781489	471586	471587	52	56	0.702128	0.00182299	-0.189645	0.0586338	0.791121	0.785863	0.678688	8.41699e-06
ENSG00000127526	6337	1.0596	386.1	62.7728	0.0032955	chr19_16948003_T_C_rs6512146	375587	375588	25	26	0.861702	0.00140976	-0.375496	0.113182	0.706829	0.69829	0.658406	1.03294e-05
ENSG00000105085	6113	1.04933	423.982	63.5902	0.00152822	chr19_17471555_C_T_rs57900449	843350	843351	16	18	0.904255	0.000624562	0.35577	0.0995617	0.452555	0.453409	0.591065	8.87067e-06
ENSG00000269044	6079	1.03647	427.176	63.7197	0.00437441	chr19_17346388_G_C_rs966049	711118	711119	20	22	0.882979	0.00212081	-0.441774	0.138715	0.840916	0.837333	0.690788	8.16849e-06
ENSG00000214046	6004	1.04986	440.353	63.955	0.00122434	chr19_17354016_G_A_rs12462283	693871	693872	42	51	0.271277	0.000502133	-0.252902	0.0694777	0.39816	0.392921	0.571942	8.56737e-06
ENSG00000072954	6001	1.0416	440.423	64.0449	0.00255842	chr19_16828671_A_G_rs773865	167531	167532	38	42	0.776596	0.00117867	-0.491564	0.145654	0.660334	0.659611	0.649358	8.16533e-06
ENSG00000127511	5781	1.03657	506.286	64.6115	0.00579624	chr19_17375675_A_T_rs7257538	546276	546277	57	72	0.617021	0.00313494	-0.172697	0.0565426	0.941606	0.943523	0.71478	6.89635e-06
ENSG00000127533	5579	1.01622	533.106	65.5801	0.000683475	chr19_16316364_A_G_rs17709615	-572636	-572635	35	38	0.202128	0.000307261	-0.368236	0.0972208	0.30107	0.29797	0.53284	5.79537e-06
ENSG00000160111	5567	1.05586	510.799	64.5856	0.00404129	chr19_17445933_C_T_rs34304101	548991	548992	53	63	0.335106	0.00207816	-0.283791	0.0889223	0.863214	0.861717	0.695228	7.64378e-06
ENSG00000131351	5235	1.05709	537.167	64.9191	0.000134077	chr19_16705564_A_G_rs113411180	-369889	-369888	32	33	0.175532	4.52127e-05	0.564459	0.130194	0.0549945	0.0582613	0.304619	7.31966e-06
ENSG00000099331	5236	1.035	569.874	65.9859	0.000968133	chr19_16901847_G_A_rs62128038	-173931	-173930	14	14	0.0744681	0.000472868	0.301572	0.0824355	0.413159	0.407215	0.577409	6.07031e-06
ENSG00000053501	5287	1.06569	552.169	65.1834	0.00490402	chr19_16230245_G_T_rs66587439	-985113	-985112	42	51	0.271277	0.00270997	0.262812	0.0846875	0.925907	0.925415	0.709563	7.47483e-06
ENSG00000099330	5274	1.03487	518.192	64.8292	0.000887352	chr19_17171994_C_T_rs77904645	-54250	-54249	12	13	0.0691489	0.000380849	0.498553	0.133892	0.353865	0.352077	0.553174	6.67061e-06
ENSG00000160113	5266	1.03881	555.106	65.6457	0.000624388	chr19_16820635_C_T_rs11667838	-425285	-425284	48	60	0.319149	0.000279618	-0.440487	0.115444	0.278272	0.275562	0.522566	6.37311e-06
ENSG00000130307	5272	1.04212	550.352	65.1903	0.00817586	chr19_17099805_G_A_rs7249698	-164920	-164919	53	60	0.319149	0.00481681	0.166122	0.0571515	0.985901	0.988014	0.725248	6.55417e-06
ENSG00000105393	5283	1.04647	519.516	64.5549	0.00361615	chr19_16809095_A_AT_.	-458349	-458348	10	10	0.0531915	0.00182721	-0.547803	0.169407	0.840116	0.836342	0.690623	7.12114e-06
ENSG00000127220	5320	1.04482	544.258	65.4278	0.00176566	chr19_17585826_G_A_rs57161301	282400	282401	35	37	0.196809	0.000877683	0.524828	0.15134	0.607039	0.59817	0.634297	6.7326e-06
ENSG00000130312	5323	1.04404	536.751	65.0024	2.86329e-06	chr19_17302138_T_C_rs35371421	-3735	-3734	57	72	0.382979	5.85038e-07	0.474934	0.0868303	0.0009999	0.00113259	0.0255312	6.79568e-06
ENSG00000130311	5315	1.06395	527.08	64.5554	0.00458918	chr19_17033322_G_C_rs11880409	-276248	-276247	13	13	0.0691489	0.00239502	-0.543664	0.172892	0.90331	0.901162	0.704872	7.75459e-06
ENSG00000074855	5260	1.05592	534.649	65.118	0.000480647	chr19_17826515_CAGAG_C_rs3212801;rs5031034	491659	491660	29	32	0.170213	0.000196479	-0.393838	0.10049	0.20318	0.204252	0.473913	7.30558e-06
ENSG00000130299	5263	1.02903	522.925	65.2628	8.85286e-05	chr19_17619247_G_A_rs954373	281693	281694	49	63	0.335106	2.96591e-05	0.35389	0.0795054	0.0408959	0.0408509	0.262631	6.38461e-06
ENSG00000130300	5308	1.05683	516.336	64.1966	0.000928314	chr19_17610655_C_T_rs11667637	233312	233313	13	13	0.0691489	0.00037502	0.530379	0.142263	0.353065	0.353917	0.553603	7.60395e-06
ENSG00000130303	5360	1.04128	534.802	64.7362	0.00111542	chr19_16734522_A_C_rs12977898	-671109	-671108	50	62	0.329787	0.0004889	-0.163589	0.0448415	0.440256	0.429478	0.583421	6.71162e-06
ENSG00000282851	5360	1.04856	547.42	65.0774	0.000989493	chr19_16802374_C_T_rs4563153	-603376	-603375	54	62	0.329787	0.000442023	0.467443	0.127068	0.40196	0.394966	0.573007	6.84009e-06
ENSG00000141971	5373	1.03947	547.862	65.0412	1.00791e-05	chr19_17424089_C_T_rs13345062	4041	4042	27	30	0.159574	2.45425e-06	-0.444035	0.0869315	0.00349965	0.00440865	0.0700527	6.48258e-06
ENSG00000130304	5401	1.05545	532.304	64.6055	0.00124418	chr19_17731811_A_G_rs12984126	261286	261287	67	93	0.505319	0.000546225	0.211791	0.0585964	0.462854	0.457958	0.592805	7.31788e-06
ENSG00000269439	5373	1.04925	561.551	65.3846	0.000655215	chr19_17017318_G_T_rs76924186	-494175	-494174	9	10	0.0531915	0.000286939	-0.821626	0.215767	0.288871	0.285591	0.527016	6.69455e-06
ENSG00000130313	5374	1.04626	538.803	65.0424	4.86517e-05	chr19_17941503_C_CTT_rs35827475;rs397780410	429853	429854	52	67	0.356383	1.45977e-05	-0.183285	0.0394814	0.020198	0.0214187	0.192479	6.85795e-06
ENSG00000130309	5369	1.04653	535.003	64.7261	0.00513508	chr19_17403371_A_G_rs919267	-152279	-152278	17	18	0.904255	0.00275672	-0.368459	0.11895	0.931007	0.930685	0.71113	6.91736e-06
ENSG00000130479	5455	1.03939	592.503	66.1317	0.00212389	chr19_17040599_C_A_rs10854154	-678882	-678881	60	70	0.62766	0.00114893	0.302331	0.0893676	0.70483	0.701532	0.659134	5.99122e-06
ENSG00000130475	5439	1.0442	511.355	64.0599	0.00372477	chr19_17831128_A_G_rs3212777	76451	76452	29	34	0.180851	0.00181392	-0.371101	0.114678	0.839416	0.841052	0.691744	7.13997e-06
ENSG00000105639	5394	1.04575	559.165	65.1913	3.65781e-05	chr19_17681037_C_G_rs8105037	-166946	-166945	14	14	0.0744681	1.08191e-05	-0.850589	0.180135	0.0134987	0.0166068	0.165912	6.58848e-06
ENSG00000105640	5386	1.04931	507.293	64.0608	0.00025698	chr19_17851603_G_C_rs73020684	-8308	-8307	42	46	0.244681	8.47481e-05	0.242261	0.058233	0.107389	0.108026	0.389566	7.41307e-06
ENSG00000007080	5375	1.05053	518.462	64.3245	2.25271e-05	chr19_17667007_A_G_rs10425653	-266009	-266008	25	28	0.851064	5.41338e-06	0.379391	0.0773675	0.00759924	0.00906938	0.113527	7.30454e-06
ENSG00000105643	5290	1.0319	537.146	65.0581	0.00156998	chr19_17169364_T_A_rs139705037	-831769	-831768	12	13	0.0691489	0.000742889	0.493469	0.140198	0.559644	0.555329	0.623504	6.32255e-06
ENSG00000096996	5163	1.0225	538	65.5911	6.09636e-05	chr19_17218908_C_T_rs34164098	-868025	-868024	16	17	0.0904255	2.04342e-05	0.453056	0.0995269	0.0262974	0.0295864	0.227436	5.96662e-06
ENSG00000099308	5158	1.04131	526.564	65.0497	0.0019189	chr19_17312024_T_C_rs971694	-785770	-785769	27	29	0.845745	0.000931001	0.37582	0.108952	0.626037	0.618597	0.639294	6.81793e-06
ENSG00000268173	5101	1.0436	521.587	65.1414	0.00188526	chr19_18078445_A_C_rs8105810	-74714	-74713	32	34	0.180851	0.000920313	-0.540816	0.156621	0.612539	0.607375	0.635376	6.97545e-06
ENSG00000105647	5101	1.0172	526.523	65.5379	0.0003498	chr19_17539244_G_A_rs74546231	-613920	-613919	13	13	0.0691489	0.000144252	-0.942839	0.235201	0.163384	0.16209	0.440796	5.90304e-06
ENSG00000216490	5124	1.06278	499.853	64.5356	0.0040921	chr19_17436370_T_C_rs8109084	-737444	-737443	68	88	0.468085	0.00209938	-0.247154	0.0775238	0.857214	0.857612	0.694728	8.12367e-06
ENSG00000254858	5091	1.04105	528.077	65.2966	0.00202676	chr19_17788458_C_T_rs1052211	-404761	-404760	34	37	0.196809	0.00101261	0.366969	0.107208	0.642336	0.640395	0.644148	6.78806e-06
ENSG00000105649	5072	1.03546	509.872	64.8058	5.11177e-05	chr19_18216532_C_T_rs56984217	12489	12490	11	12	0.0638298	1.48915e-05	-0.922235	0.198887	0.019998	0.0222568	0.19651	6.80295e-06
ENSG00000285188	4943	1.04475	480.317	64.5166	0.000831744	chr19_17703606_G_A_rs111250396	-551814	-551813	22	23	0.12234	0.000342325	-0.397622	0.105879	0.316868	0.308715	0.537804	7.62571e-06
ENSG00000130518	4934	1.07031	501.389	64.4289	0.0079263	chr19_17789349_C_T_rs265552	-473270	-473269	67	86	0.457447	0.00441333	0.208	0.0708173	0.974803	0.978543	0.723336	8.44655e-06
ENSG00000130522	4919	1.05558	460.629	63.6411	0.0013942	chr19_18658479_G_GTCTCTCTGGGTCTCTGTCTCCC_rs774801357;rs372866593	376856	376857	38	42	0.223404	0.000564732	0.327901	0.0909767	0.450355	0.447401	0.588904	8.46311e-06
ENSG00000130520	4827	1.03154	571.048	66.698	0.00299415	chr19_17663703_C_T_rs12151017	-659369	-659368	28	30	0.159574	0.00176152	-0.236812	0.0729646	0.809119	0.810844	0.685529	5.93468e-06
ENSG00000130517	4815	1.02732	490.328	64.9443	0.000999895	chr19_18356030_C_T_rs34068189	15431	15432	70	94	0.5	0.000441215	0.330468	0.0898198	0.385461	0.374504	0.564089	6.73943e-06
ENSG00000130513	4754	1.04718	475.63	64.89	2.32219e-05	chr19_17753545_A_G_rs4808684	-632614	-632613	18	19	0.898936	6.16089e-06	-0.769988	0.158108	0.00639936	0.00869845	0.110506	7.81021e-06
ENSG00000175489	4743	1.05512	442.126	63.827	0.000107914	chr19_17828082_A_G_rs10419991	-569530	-569529	72	93	0.494681	3.02678e-05	-0.251902	0.0566631	0.0376962	0.0384322	0.255487	8.79425e-06
ENSG00000130511	4720	1.04199	458.592	64.56	0.00231824	chr19_17904877_G_A_rs12463189	-514460	-514459	49	61	0.324468	0.00110315	0.273706	0.0805988	0.639236	0.637533	0.643826	7.85971e-06
ENSG00000105655	4700	1.05248	456.847	64.4264	0.00127637	chr19_18516257_T_C_rs271626	80519	80520	59	72	0.382979	0.000552339	0.31033	0.0859398	0.421258	0.41673	0.581637	8.38321e-06
ENSG00000105656	4573	1.04924	414.712	63.8534	0.0015825	chr19_17658608_A_AT_rs34928816;rs71162167	-863463	-863462	10	11	0.0585106	0.000667318	-0.442387	0.124512	0.466053	0.457833	0.592805	9.06431e-06
ENSG00000105701	4561	1.05353	416.11	63.9827	0.00493656	chr19_18930451_G_A_rs4600580	386877	386878	10	12	0.0638298	0.00248806	-0.289817	0.0925385	0.860114	0.860973	0.695208	9.25908e-06
ENSG00000105700	4542	1.04884	442.923	64.9946	0.00225983	chr19_18691003_A_G_rs2385178	133132	133133	68	89	0.473404	0.00111421	0.301033	0.0887286	0.620738	0.611881	0.637063	8.46762e-06
ENSG00000221983	4521	1.02505	449.503	65.4955	0.00688699	chr19_17920152_G_C_rs4808718	-651651	-651650	11	11	0.0585106	0.00405826	-0.344263	0.116065	0.948705	0.953008	0.716963	7.25195e-06
ENSG00000006015	4485	1.0547	415.064	63.9975	0.00221795	chr19_17806885_G_A_rs116991122	-781914	-781913	17	17	0.0904255	0.000996536	-0.482102	0.140636	0.589641	0.577773	0.62845	9.34516e-06
ENSG00000006016	4420	1.04748	402.583	64.4718	1.87958e-05	chr19_17942531_T_C_rs4808105	-664269	-664268	56	65	0.654255	4.51273e-06	0.424944	0.0858295	0.0059994	0.00585497	0.0854553	9.24319e-06
ENSG00000167487	4376	1.03513	382.213	64.2283	0.00196319	chr19_18298258_T_C_rs10424779	-338771	-338770	43	51	0.728723	0.000885478	0.37276	0.107575	0.519948	0.511526	0.608379	9.05745e-06
ENSG00000105662	4225	1.05511	347.518	63.7035	0.00116475	chr19_17896268_A_G_rs10426788	-839342	-839341	33	34	0.819149	0.000461998	0.398005	0.108587	0.316968	0.30756	0.537258	1.11871e-05
ENSG00000105664	4199	1.03514	364.899	64.5665	0.00133647	chr19_18815896_G_A_rs55995815	24590	24591	61	71	0.37766	0.000590214	0.518477	0.144394	0.377462	0.369255	0.561249	9.48761e-06
ENSG00000005007	4103	1.03519	328.517	64.3162	0.0012938	chr19_19654460_G_C_rs892036	822500	822501	48	58	0.691489	0.00055479	-0.236428	0.0654988	0.334867	0.329841	0.543938	1.05418e-05
ENSG00000105669	4060	1.0349	291.086	63.1723	0.000218917	chr19_18557325_C_G_rs3761036	-362063	-362062	62	82	0.56383	6.26412e-05	-0.248607	0.0585647	0.0519948	0.0552166	0.299976	1.18763e-05
ENSG00000105671	4059	1.03335	295.111	63.2752	0.000723553	chr19_18794384_C_T_rs10403990	-125332	-125331	24	28	0.148936	0.000254355	0.346809	0.0902319	0.179882	0.179751	0.453856	1.16076e-05
ENSG00000051128	4047	1.02717	299.537	63.912	0.00700129	chr19_18936977_T_G_rs8104308	-4241	-4240	49	62	0.670213	0.00369188	-0.257102	0.0857399	0.871713	0.872526	0.697094	1.10223e-05
ENSG00000064607	4095	1.0181	289.183	63.7914	0.00244612	chr19_19235583_A_AT_rs531216196	202065	202066	21	21	0.111702	0.00109419	-0.387091	0.113901	0.49885	0.49881	0.604566	1.08068e-05
ENSG00000105676	4096	1.05351	268.391	62.4833	0.00138875	chr19_18873801_A_G_rs3746265	-159775	-159774	61	76	0.404255	0.000499004	-0.240236	0.0659637	0.294271	0.287052	0.527238	1.43533e-05
ENSG00000181035	4140	1.03331	290.494	64.3087	0.00119819	chr19_19643073_C_T_rs3794995	579078	579079	50	62	0.329787	0.000507862	0.308292	0.084775	0.284972	0.279074	0.524295	1.17892e-05
ENSG00000064545	4069	1.06978	234.97	61.1883	0.00169182	chr19_18695821_C_T_rs2003475	-442658	-442657	30	32	0.170213	0.000550127	0.404981	0.112114	0.29847	0.296392	0.531726	1.79693e-05
ENSG00000213999	4038	1.02728	278.115	63.5852	0.00294063	chr19_19640013_C_T_rs45458192	447881	447882	53	67	0.356383	0.00132758	-0.440408	0.131981	0.554645	0.546486	0.620764	1.18789e-05
ENSG00000254901	4038	1.02987	271.824	63.3227	0.00179461	chr19_18936887_G_A_rs144269719	-255266	-255265	9	10	0.0531915	0.000732397	0.709897	0.201434	0.377962	0.371915	0.562296	1.23434e-05
ENSG00000064489	4038	1.05483	262.609	62.8439	0.00057785	chr19_18227291_G_A_rs2238646	-964868	-964867	11	11	0.0585106	0.000186206	-0.923185	0.23462	0.121088	0.123734	0.407578	1.47802e-05
ENSG00000064490	4023	1.04782	269.811	63.3395	0.00142287	chr19_18806054_G_A_rs144778694	-392584	-392583	10	10	0.0531915	0.000560756	-0.50905	0.141152	0.30047	0.297069	0.531944	1.38186e-05
ENSG00000184162	4021	1.0353	274.381	63.7364	0.00621795	chr19_18930214_C_T_rs112279424	-273201	-273200	25	27	0.143617	0.00318055	-0.389904	0.127863	0.811819	0.809627	0.685098	1.26296e-05
ENSG00000105705	3881	1.0391	241.156	63.0956	0.00597171	chr19_19601725_G_C_rs35553578	281215	281216	34	43	0.228723	0.00289038	-0.224122	0.0727271	0.758024	0.751105	0.671181	1.46948e-05
ENSG00000129933	3880	1.00981	259.232	64.3734	0.01106	chr19_18772973_G_A_rs2240013	-547857	-547856	70	87	0.537234	0.00641992	0.129533	0.0461754	0.941206	0.942988	0.714508	1.1457e-05
ENSG00000167491	3986	1.0317	245.5	63.6176	0.00581109	chr19_20144697_T_A_rs61534797	739021	739022	32	33	0.175532	0.00291607	-0.330881	0.107474	0.758224	0.750244	0.670906	1.38167e-05
ENSG00000178093	4264	1.02498	289.46	65.5646	0.00029945	chr19_18836575_G_C_rs73526907	-678974	-678973	17	18	0.0957447	0.00012155	-0.660665	0.162814	0.0754925	0.0772462	0.342744	1.12563e-05
ENSG00000186010	4267	1.02922	282.048	64.9796	0.00492915	chr19_18973875_C_T_rs4808891	-542351	-542350	54	57	0.303191	0.00268358	0.208256	0.0670368	0.743126	0.741802	0.668709	1.18497e-05
ENSG00000250067	4295	1.02721	253.048	63.4883	0.0027916	chr19_19764868_T_TTTTC_rs142383323	235985	235986	40	47	0.25	0.00123955	0.25715	0.0765593	0.49935	0.494047	0.603036	1.30499e-05
ENSG00000160161	4344	1.03436	269.816	64.1132	0.00407621	chr19_18771171_C_T_rs55916174	-767095	-767094	23	23	0.12234	0.00201973	0.649905	0.203042	0.659234	0.653772	0.647314	1.2772e-05
ENSG00000105717	4692	1.06278	251.771	62.7281	0.0103229	chr19_20374268_T_C_rs10426877	755580	755581	13	14	0.0744681	0.00531284	-0.425683	0.148201	0.914809	0.917991	0.707272	1.61273e-05
ENSG00000064547	4751	1.03812	260.145	63.862	0.014113	chr19_20379887_G_C_rs8101340	751666	751667	23	27	0.143617	0.00820729	0.349025	0.128479	0.970803	0.973184	0.722301	1.35437e-05
ENSG00000089639	4811	1.0337	282.048	64.8262	0.000446059	chr19_19802499_T_A_rs73008616	158841	158842	14	14	0.0744681	0.000174586	-0.487017	0.123186	0.108589	0.108559	0.390102	1.21701e-05
ENSG00000105726	4840	1.03804	264.589	63.4927	2.85238e-05	chr19_19675290_A_G_rs58434384	11613	11614	12	12	0.0638298	6.17121e-06	0.711386	0.146088	0.00479952	0.00614108	0.0884803	1.33098e-05
ENSG00000181896	4850	1.02967	269.474	64.0881	0.00177296	chr19_20472197_A_G_rs74728769	803357	803358	11	11	0.0585106	0.000777704	-0.584229	0.166656	0.374563	0.365833	0.56019	1.24362e-05
ENSG00000105708	4923	1.05375	255.381	63.0924	0.0151009	chr19_18952997_A_G_rs10408750	-780116	-780115	66	79	0.579787	0.00845955	-0.236765	0.0875112	0.974603	0.977022	0.723005	1.5105e-05
ENSG00000266904	5067	1.02762	283.423	64.9619	0.00476066	chr19_20624632_A_G_rs62107362	848238	848239	17	19	0.898936	0.0025768	-0.584539	0.187342	0.736026	0.731664	0.666827	1.168e-05
ENSG00000081665	5339	1.05852	244.436	62.9086	0.00517588	chr19_19379633_TTC_T_rs148083038;rs370009877	-442118	-442117	20	26	0.138298	0.00241224	-0.285652	0.0909098	0.706929	0.696936	0.658291	1.62163e-05
ENSG00000256771	5704	1.04596	263.207	64.2161	0.00479319	chr19_20705155_G_A_rs62107440	839272	839273	50	64	0.659574	0.0024503	-0.296531	0.0945286	0.70333	0.700513	0.658841	1.40131e-05
ENSG00000184635	5797	1.03941	244.302	63.331	0.000307993	chr19_18955783_C_G_rs56303921	-945164	-945163	47	59	0.31383	9.509e-05	-0.350625	0.0849455	0.0662934	0.0643106	0.317524	1.4532e-05
ENSG00000197124	6179	1.04886	197.001	61.3043	0.00259171	chr19_20765076_G_T_rs112593326	725570	725571	32	37	0.196809	0.000926416	0.472523	0.136925	0.386961	0.376801	0.564665	1.90388e-05
ENSG00000213988	6220	1.04231	216.536	62.5514	0.00210405	chr19_20312742_T_TTTC_rs143076507	234747	234748	29	30	0.159574	0.00081756	0.618308	0.177164	0.355764	0.346142	0.549695	1.66756e-05
ENSG00000256229	6328	1.05649	205.585	62.2687	0.00347383	chr19_19749036_A_G_rs8104983	-418179	-418178	30	32	0.170213	0.00143368	0.349635	0.105559	0.491751	0.484202	0.599767	1.90592e-05
ENSG00000237440	6848	1.03596	198.766	62.3966	0.00192323	chr19_20435079_C_T_rs10404304	-130703	-130702	12	12	0.0638298	0.000724712	0.53482	0.151615	0.30477	0.301371	0.534499	1.75013e-05
ENSG00000188171	7450	1.05779	205.452	61.3812	0.00497621	chr19_19959665_C_T_rs76837703	-701932	-701931	10	10	0.0531915	0.00202938	-0.608931	0.190335	0.624038	0.616637	0.638605	1.92127e-05
ENSG00000160229	7525	1.05747	199.164	61.3585	0.000973802	chr19_20473441_T_C_rs1965671	-302870	-302869	62	93	0.505319	0.000289733	-0.414041	0.108813	0.157084	0.156089	0.437164	1.97836e-05
ENSG00000105750	7640	1.04829	214.616	61.9337	0.000654857	chr19_21584232_G_GT_rs796703646	660980	660981	12	12	0.0638298	0.000193443	0.855943	0.218146	0.117488	0.116619	0.399112	1.74185e-05
ENSG00000118620	7700	1.05098	194.12	61.1044	0.0159166	chr19_20463153_T_A_rs7247194	-557505	-557504	47	61	0.324468	0.00793266	-0.19862	0.0727814	0.948405	0.951038	0.716806	1.95581e-05
ENSG00000160352	7733	1.03233	209.794	62.5591	0.00160649	chr19_20336139_T_C_rs73000789	-746065	-746064	47	54	0.287234	0.000596538	0.39337	0.109652	0.273573	0.271852	0.521125	1.62292e-05
ENSG00000196705	7788	1.07212	186.189	60.5154	0.0190951	chr19_20466041_A_G_rs1990912	-675984	-675983	49	62	0.670213	0.0094976	-0.185198	0.0695448	0.964204	0.968073	0.720596	2.29733e-05
ENSG00000182141	7874	1.04366	208.916	62.7005	0.00402423	chr19_22252009_G_T_rs12976555	922598	922599	30	33	0.175532	0.00176853	0.397357	0.122479	0.557744	0.549296	0.621707	1.74203e-05
ENSG00000172687	7861	1.06196	181.09	60.7487	7.33262e-05	chr19_21518702_A_G_rs7258901	159771	159772	32	34	0.180851	1.18931e-05	-0.568576	0.121055	0.00739926	0.00981953	0.119679	2.23166e-05
ENSG00000196268	7726	1.04353	182.134	61.6917	0.0015194	chr19_21337139_C_CA_rs202182900	-59995	-59994	39	42	0.223404	0.000510457	0.353639	0.097286	0.228877	0.223802	0.488654	1.99661e-05
ENSG00000197013	7586	1.04003	179.129	61.6534	0.000970802	chr19_21147306_G_A_rs7250691	-358297	-358296	30	34	0.819149	0.000298601	-0.44941	0.118387	0.146985	0.146081	0.431454	1.98909e-05
ENSG00000197020	7457	1.03356	184.425	62.4373	1.72882e-10	chr19_21725251_C_T_rs7252798	-42329	-42328	59	76	0.404255	3.55596e-12	0.721637	0.086978	9.999e-05	1.76082e-08	1.83678e-06	1.85964e-05
ENSG00000198521	7131	1.04565	181.938	62.0947	0.000444832	chr19_21535049_G_T_rs28653248	-301134	-301133	23	24	0.12766	0.000124897	0.368141	0.0908988	0.0651935	0.0679048	0.323466	2.02361e-05
ENSG00000160321	6623	1.05576	161.842	60.5698	0.00161021	chr19_21461994_G_A_rs7257584	-548956	-548955	31	33	0.175532	0.000485174	-0.480453	0.131614	0.210579	0.207117	0.476419	2.41087e-05
ENSG00000197134	6633	1.04299	171.022	62.0494	0.00176084	chr19_22044630_C_T_rs409439	-7855	-7854	36	39	0.792553	0.000630813	0.510834	0.143079	0.245375	0.2418	0.501618	2.11966e-05
ENSG00000196109	6393	1.04324	169.904	61.5966	0.00221569	chr19_21518282_T_C_rs117106646	-697494	-697493	24	24	0.12766	0.000791143	-0.721461	0.206116	0.29987	0.294228	0.530517	2.13669e-05
ENSG00000284428	5600	1.03873	151.225	62.1415	0.00350321	chr19_22684556_C_A_rs144499842	-589692	-589691	17	17	0.0904255	0.00143159	-0.693245	0.209268	0.39646	0.393109	0.571942	2.33818e-05
ENSG00000167232	5628	1.06522	148.484	61.3106	0.00696142	chr19_22497740_G_A_rs73031612	-897732	-897731	10	10	0.0531915	0.00300835	0.434062	0.141471	0.625737	0.618085	0.639108	2.77187e-05
ENSG00000197372	4517	1.05142	104.376	60.7302	0.00337362	chr19_23353986_A_G_rs111422426	-333227	-333226	12	12	0.0638298	0.00120249	0.771917	0.229156	0.278072	0.27425	0.521609	3.64627e-05
ENSG00000196172	4170	1.03999	101.809	61.2336	0.0107672	chr19_24041671_A_G_rs375849972	282779	282780	36	39	0.207447	0.00502563	-0.475239	0.164338	0.658734	0.651537	0.646433	3.49856e-05
ENSG00000288920	4154	1.0458	103.645	61.3396	0.00259667	chr19_23197660_A_C_rs2017093	-565345	-565344	67	83	0.441489	0.000931718	-0.347421	0.100726	0.220478	0.217421	0.483592	3.55486e-05
ENSG00000268362	3378	1.04274	98.1329	61.3912	1.52032e-06	chr19_24046376_TATATATATATA_T_rs201152380	12891	12892	37	42	0.223404	1.27191e-07	0.588846	0.100738	9.999e-05	0.000100506	0.0035559	3.68825e-05
ENSG00000213096	3284	1.04238	98.2762	61.9156	0.00209434	chr19_24390756_G_A_rs200118143	303568	303569	17	17	0.0904255	0.000763872	0.422147	0.12023	0.171183	0.170615	0.446209	3.67528e-05
ENSG00000267575	4909	1.03131	118.644	60.5119	0.000171707	chr19_27764148_GGT_G_rs35243593	-29284	-29283	26	29	0.154255	3.20833e-05	0.590598	0.133326	0.0164984	0.0176125	0.171968	2.85212e-05
ENSG00000261824	4912	1.05372	114.326	59.5474	0.00119124	chr19_28731093_C_T_rs11882334	937193	937194	63	78	0.414894	0.000299369	0.385502	0.101572	0.111889	0.111612	0.392787	3.37308e-05
ENSG00000169021	6016	1.07122	325.688	62.7704	0.00125245	chr19_30035564_C_T_rs35956155	822412	822413	30	32	0.170213	0.000455752	-0.370306	0.100916	0.309369	0.302448	0.53536	1.30686e-05
ENSG00000105171	5394	1.03313	363.934	64.0199	0.0046209	chr19_29088065_G_A_rs16962543	-525761	-525760	10	10	0.0531915	0.00231369	-0.625934	0.198332	0.806719	0.805333	0.684288	9.40035e-06
ENSG00000166289	5399	1.0227	374.983	64.3667	0.00319524	chr19_29491708_T_C_rs77487329	-173754	-173753	14	15	0.0797872	0.0015625	0.557138	0.169627	0.69903	0.690039	0.656886	8.57084e-06
ENSG00000131943	5464	1.06503	391.51	63.8828	0.00148119	chr19_29818090_G_A_rs10421341	102868	102869	47	54	0.287234	0.000620291	-0.353129	0.0987642	0.415358	0.409063	0.578491	1.05029e-05
ENSG00000105173	5159	1.03178	411.878	65.234	0.00457563	chr19_29467579_A_T_rs8103193	-344413	-344412	31	31	0.835106	0.0025165	-0.592633	0.189457	0.842516	0.841059	0.691744	8.23966e-06
ENSG00000105176	4685	1.04954	353.456	63.074	0.00099572	chr19_29887857_CCCTGGTGTTCTAATT_C_rs142206370	-54405	-54404	12	13	0.0691489	0.000360382	0.475333	0.127092	0.277372	0.274612	0.521783	1.06536e-05
ENSG00000121297	3383	1.03786	287.991	64.7423	0.00085979	chr19_31224860_G_T_rs2047335	-124577	-124576	28	28	0.148936	0.000364115	0.507609	0.135833	0.20278	0.204264	0.473913	1.22159e-05
ENSG00000168813	4618	1.04978	275.274	62.7095	0.00199417	chr19_32328935_G_C_rs7259259	-16660	-16659	50	56	0.297872	0.000779782	0.202596	0.057806	0.40446	0.398762	0.574675	1.36983e-05
ENSG00000178904	4632	1.05455	278.533	62.406	0.00409497	chr19_32421642_AAAAAG_A_.	15871	15872	15	15	0.0797872	0.00175996	-0.565476	0.174214	0.664334	0.659291	0.649311	1.39135e-05
ENSG00000105185	4811	1.0435	298.807	62.6814	0.00035595	chr19_33353067_C_T_rs79126519	771876	771877	39	46	0.244681	0.000103556	-0.376189	0.0916763	0.0878912	0.0897263	0.363137	1.21686e-05
ENSG00000105186	5025	1.0512	301.454	61.8446	0.000351284	chr19_32572310_C_T_rs8101203	-102871	-102870	29	34	0.819149	9.14336e-05	-0.276707	0.0668577	0.0860914	0.0874853	0.359259	1.2611e-05
ENSG00000213965	5017	1.04368	324.632	63.0234	3.11036e-05	chr19_32923139_G_C_rs3795058	231317	231318	52	68	0.361702	6.30194e-06	-0.55694	0.1145	0.00719928	0.00806376	0.105533	1.12125e-05
ENSG00000121289	5337	1.06475	392.742	63.4315	0.00381626	chr19_33550294_G_T_rs7250481	578302	578303	69	88	0.468085	0.00176946	-0.238135	0.0734052	0.765523	0.756393	0.671842	1.04537e-05
ENSG00000131944	5337	1.05658	383.508	63.3416	0.000299103	chr19_32972322_C_T_rs11556219	79	80	31	38	0.202128	9.204e-05	-0.618777	0.149576	0.0934907	0.0933891	0.368577	1.02225e-05
ENSG00000131941	5239	1.02976	408.826	64.5378	0.000626927	chr19_32606877_A_C_rs8106944	-458012	-458011	46	56	0.702128	0.000248703	0.501962	0.130375	0.215078	0.214001	0.480937	8.20188e-06
ENSG00000076650	5243	1.05286	376.45	63.2287	0.000677391	chr19_32832001_C_T_rs73035385	-249181	-249180	9	10	0.0531915	0.000234375	0.65489	0.169328	0.205179	0.203989	0.473913	1.01955e-05
ENSG00000130881	5214	1.04278	393.799	64.2348	0.00099656	chr19_33740176_A_G_rs284690	545845	545846	58	73	0.611702	0.00040835	0.161975	0.0437466	0.30267	0.304957	0.535805	9.19499e-06
ENSG00000273420	5194	1.04297	384.967	63.8515	0.000160542	chr19_33329001_A_AT_rs749198839;rs111700949	121871	121872	14	16	0.0851064	4.79944e-05	-0.49508	0.114628	0.049595	0.0521611	0.294556	9.41601e-06
ENSG00000130876	5205	1.0455	373.893	63.5545	4.21322e-05	chr19_32832001_C_T_rs73035385	-393850	-393849	9	10	0.0531915	9.79622e-06	0.887287	0.186867	0.0122988	0.0126835	0.140722	9.83899e-06
ENSG00000245848	5190	1.07024	373.896	63.4585	0.000797232	chr19_32672197_A_G_rs259283	-630338	-630337	34	38	0.797872	0.000290511	-0.31447	0.0826627	0.235976	0.228393	0.492825	1.13221e-05
ENSG00000267296	5192	1.05274	362.264	63.0294	0.015346	chr19_32537279_C_T_rs34420223	-765579	-765578	10	10	0.0531915	0.00858511	-0.547561	0.202789	0.9952	0.995812	0.726395	1.05878e-05
ENSG00000153879	5159	1.05347	366.163	63.3398	0.000971222	chr19_33926489_G_GA_.	552779	552780	10	10	0.0531915	0.000360358	0.432602	0.115666	0.279672	0.27542	0.522459	1.05189e-05
ENSG00000124299	5151	1.03716	369.862	63.8279	0.00246938	chr19_33264619_C_T_rs56079812	-257173	-257172	70	86	0.457447	0.00110982	-0.265663	0.0782746	0.588841	0.582652	0.629894	9.47243e-06
ENSG00000153885	5210	1.04318	366.883	63.4463	0.000338724	chr19_33843009_C_T_rs166988	46138	46139	40	50	0.734043	0.000107739	-0.23843	0.0582648	0.106189	0.104689	0.386579	9.89229e-06
ENSG00000257103	4967	1.04812	456.003	65.1053	0.00129795	chr19_33778461_A_G_rs62103475	-394044	-394043	26	29	0.154255	0.000602076	-0.219172	0.0611424	0.427957	0.423678	0.582795	8.1905e-06
ENSG00000166398	5166	1.05473	408.699	64.0847	4.9535e-06	chr19_35071841_T_C_rs10419703	817286	817287	10	10	0.946809	9.11551e-07	0.586032	0.109359	0.00069993	0.0014061	0.0301024	9.49191e-06
ENSG00000105220	5075	1.06288	410.565	63.7424	0.00253194	chr19_33775437_G_T_rs77196961	-589943	-589942	13	14	0.0744681	0.00113336	0.630779	0.186217	0.627237	0.620323	0.640303	9.89556e-06
ENSG00000126249	5068	1.0446	426.158	64.4564	0.0029125	chr19_35152810_C_T_rs2451994	748410	748411	36	39	0.792553	0.00141695	-0.435516	0.131337	0.69623	0.694619	0.657985	8.58723e-06
ENSG00000126261	5051	1.04498	440.188	64.8602	0.00179788	chr19_35301557_G_A_rs12974994	872680	872681	31	36	0.191489	0.000849907	0.184259	0.0529796	0.531647	0.526111	0.614739	8.33214e-06
ENSG00000142279	5030	1.05407	432.498	63.6358	0.00227308	chr19_34945763_G_C_rs2546018	463234	463235	41	46	0.244681	0.000991343	-0.346293	0.10097	0.608039	0.602841	0.635376	8.93608e-06
ENSG00000205209	4882	1.04582	416.72	63.9507	0.00384772	chr19_34584854_C_T_rs10403639	-92306	-92305	63	77	0.590426	0.00186561	-0.352915	0.109368	0.790821	0.785721	0.678688	8.84423e-06
ENSG00000089335	4882	1.04272	434.77	64.4958	0.000372481	chr19_35513060_T_C_rs7247001	835370	835371	12	13	0.0691489	0.000136775	0.557855	0.138633	0.134687	0.135569	0.422294	8.32527e-06
ENSG00000197841	4864	1.05697	379.113	62.7941	0.00214804	chr19_35050200_G_A_rs62123963	316043	316044	21	22	0.117021	0.000857466	0.4484	0.12903	0.545245	0.531107	0.616045	1.03644e-05
ENSG00000153896	4864	1.05763	404.321	64.0568	0.00245638	chr19_34141998_C_T_rs34960193	-631203	-631202	65	88	0.468085	0.00112622	-0.326379	0.0962959	0.615038	0.6052	0.635376	9.7547e-06
ENSG00000271109	4830	1.03646	411.504	64.683	0.00117794	chr19_35225379_AGGGCTCCACCCGT_A_rs74267587	374582	374583	53	65	0.345745	0.000517325	-0.296552	0.0816726	0.372663	0.366801	0.560623	8.47915e-06
ENSG00000168661	4680	1.05312	395.385	64.2433	0.0008942	chr19_34540470_C_T_rs28739360	-386511	-386510	15	15	0.0797872	0.000361096	-0.76278	0.20398	0.278872	0.274145	0.521528	9.72205e-06
ENSG00000180884	4610	1.03344	397.876	65.1037	0.000721303	chr19_34714160_C_CTTT_rs10675348;rs397808218	-250070	-250069	15	15	0.920213	0.000310206	0.53951	0.142547	0.236776	0.235356	0.495686	8.61437e-06
ENSG00000089351	4598	1.06222	394.289	64.0311	0.00342611	chr19_35485019_G_A_rs1005948	484695	484696	19	20	0.106383	0.00164451	-0.248277	0.075974	0.729027	0.719552	0.664067	1.02655e-05
ENSG00000105711	4596	1.02997	396.076	64.6462	0.00172415	chr19_35437664_A_G_rs17304632	407193	407194	18	19	0.101064	0.000794389	0.479544	0.137052	0.488251	0.480726	0.598846	8.4768e-06
ENSG00000153902	4571	1.02613	393.68	64.7012	0.000571986	chr19_35979147_A_C_rs11672980	844087	844088	42	48	0.255319	0.000228219	-0.269027	0.0694191	0.185981	0.191526	0.464995	8.33416e-06
ENSG00000266964	4575	1.04403	398.179	64.5747	0.00311095	chr19_35979147_A_C_rs11672980	840322	840323	42	48	0.255319	0.00154273	-0.243717	0.0741097	0.69863	0.694133	0.657966	9.16029e-06
ENSG00000089327	4543	1.03285	397.669	64.7075	0.0022054	chr19_34930062_A_G_rs2651123	-224674	-224673	52	58	0.308511	0.00105634	0.395653	0.11604	0.572843	0.569468	0.625429	8.58848e-06
ENSG00000105699	4645	1.01353	440.231	66.0393	0.00118244	chr19_34583035_G_A_rs12610970	-665968	-665967	37	37	0.196809	0.000593934	0.405029	0.112859	0.40396	0.399392	0.574882	6.90296e-06
ENSG00000105698	4700	1.03543	428.146	65.3385	0.00159558	chr19_35153236_C_T_rs2016458	-115727	-115726	65	78	0.414894	0.00077683	-0.262076	0.0747519	0.486851	0.478231	0.598014	8.1e-06
ENSG00000012124	4687	1.07759	365.264	62.7191	0.000298526	chr19_36091745_C_T_rs35759606	762557	762558	33	38	0.202128	8.46905e-05	-0.490233	0.117834	0.080392	0.0838698	0.352468	1.20693e-05
ENSG00000185897	4721	1.04306	404.653	64.4677	0.00882412	chr19_34597867_T_G_rs72488805	-760594	-760593	15	15	0.0797872	0.00499864	-0.565615	0.195462	0.968203	0.969761	0.721146	8.96287e-06
ENSG00000126262	4832	1.05032	404.525	64.0229	0.00191555	chr19_35513204_A_G_rs4806163	63488	63489	36	41	0.781915	0.000844481	0.352249	0.101223	0.520348	0.516003	0.610369	9.35083e-06
ENSG00000161249	4888	1.03624	409.453	64.7035	1.11673e-05	chr19_35056214_T_C_rs1672980	-457436	-457435	32	36	0.808511	2.59546e-06	0.735102	0.14432	0.00329967	0.00369436	0.0618049	8.51037e-06
ENSG00000236144	4884	1.04162	400.784	64.6074	0.00396612	chr19_35396227_T_C_rs16970288	-149281	-149280	51	62	0.329787	0.00203794	-0.266196	0.0832414	0.787521	0.784081	0.678251	8.97383e-06
ENSG00000105677	4884	1.04504	400.162	64.3786	0.00321425	chr19_35085554_C_T_rs79828480	-460073	-460072	10	10	0.0531915	0.00157468	0.417167	0.127108	0.712129	0.707685	0.659805	9.16843e-06
ENSG00000249115	4802	1.05266	385.499	64.1853	0.00056008	chr19_34889294_G_A_rs1345657	-723459	-723458	51	56	0.297872	0.00021011	-0.249123	0.0638841	0.175082	0.1746	0.450399	9.94512e-06
ENSG00000126254	4762	1.02458	407.341	65.2795	0.00144626	chr19_36019581_A_AATTT_rs762885730	390544	390545	22	24	0.12766	0.000691681	0.293878	0.0829717	0.433657	0.433455	0.584158	7.97997e-06
ENSG00000126267	4732	1.03482	408.863	65.269	0.00142764	chr19_35801098_C_T_rs9749422	152774	152775	44	55	0.292553	0.000680984	-0.200815	0.0566198	0.430057	0.425513	0.582995	8.45137e-06
ENSG00000272333	4667	1.02588	384.508	64.8117	0.00388577	chr19_34883390_T_G_rs11880105	-834614	-834613	59	69	0.367021	0.00202437	0.162553	0.0507966	0.771223	0.767897	0.674952	8.5202e-06
ENSG00000126246	4655	1.03783	392.78	65.0888	0.00333252	chr19_35151394_T_C_rs11673428	-591059	-591058	26	27	0.143617	0.00174096	-0.343236	0.105631	0.718328	0.716768	0.6627	8.95507e-06
ENSG00000161265	4659	1.05362	370.068	64.1229	0.000213236	chr19_35674045_G_GC_rs142081733	-71382	-71381	14	15	0.0797872	6.89736e-05	-0.789366	0.187138	0.0618938	0.0646204	0.317667	1.04166e-05
ENSG00000267120	4659	1.05996	368.305	64.0016	0.00779411	chr19_36484945_A_G_rs73049851	739512	739513	37	43	0.228723	0.00420102	0.373005	0.126263	0.940206	0.937373	0.712912	1.08509e-05
ENSG00000205155	4660	1.01114	396.982	65.4718	0.00111727	chr19_35208822_A_G_rs35611166	-536798	-536797	23	24	0.12766	0.000527331	0.411684	0.113563	0.364664	0.353042	0.553449	7.54337e-06
ENSG00000267796	4617	1.0333	389.175	65.0883	0.00442225	chr19_36491040_G_A_rs188123184	742463	742464	11	12	0.0638298	0.00239456	0.450899	0.143389	0.818118	0.812678	0.686207	8.79944e-06
ENSG00000004776	4587	1.03905	379.317	64.4792	0.00225095	chr19_35832810_T_C_rs2284150	75780	75781	29	31	0.164894	0.00105906	-0.278615	0.081734	0.562144	0.556754	0.623762	9.34e-06
ENSG00000167595	4590	1.04301	381.923	64.6472	0.000752076	chr19_35373789_G_A_rs404340	-384396	-384395	74	94	0.5	0.000309607	-0.303761	0.0802462	0.231577	0.231599	0.493347	9.49368e-06
ENSG00000004777	4613	1.05887	355.12	63.3481	0.000882657	chr19_35221646_G_A_rs7409420	-553919	-553918	12	12	0.0638298	0.000322872	-0.571192	0.151394	0.247175	0.243869	0.503113	1.11844e-05
ENSG00000105290	4566	1.05485	348.725	63.6591	0.00565819	chr19_35909329_G_A_rs17549173	30101	30102	13	13	0.0691489	0.00283708	0.584197	0.189187	0.844516	0.849248	0.693436	1.11321e-05
ENSG00000167604	4572	1.04588	376.084	64.5383	0.00282995	chr19_36136888_T_C_rs10410162	240628	240629	57	68	0.361702	0.00138112	0.236625	0.0711817	0.640436	0.63643	0.643795	9.80321e-06
ENSG00000126264	4567	1.04069	333.521	63.6632	0.00252451	chr19_35317023_A_G_rs12977217	-585507	-585506	31	33	0.175532	0.00112146	0.201539	0.0594391	0.559544	0.550908	0.622185	1.0725e-05
ENSG00000011600	4564	1.05479	350.873	64.1145	0.00685054	chr19_35168476_T_C_rs12978479	-739820	-739819	31	33	0.175532	0.00365481	-0.144888	0.0482623	0.90341	0.901477	0.704872	1.10601e-05
ENSG00000126243	4564	1.04725	365.714	64.3175	0.000865423	chr19_36779790_C_G_rs117909459	843415	843416	13	13	0.0691489	0.000350624	-0.519694	0.138648	0.256274	0.250867	0.509102	1.01613e-05
ENSG00000205138	4633	1.03136	350.714	64.5236	0.00259506	chr19_35152846_A_T_rs2516281	-842343	-842342	58	70	0.62766	0.00124998	-0.283111	0.0843553	0.588541	0.583953	0.630129	9.65242e-06
ENSG00000239382	4666	1.0422	317.396	63.3404	0.00478426	chr19_35231835_C_T_rs554313	-782379	-782378	27	30	0.840426	0.0022801	0.490825	0.155283	0.770723	0.768409	0.674952	1.13695e-05
ENSG00000105270	4661	1.06111	308.19	62.5815	0.00171773	chr19_36030167_C_T_rs60078822	-2707	-2706	22	22	0.117021	0.000646658	0.407979	0.114515	0.389561	0.38203	0.566787	1.30516e-05
ENSG00000161277	4653	1.03926	323.711	64.3302	0.000104511	chr19_36353782_A_G_rs36000557	299496	299497	14	18	0.0957447	3.13623e-05	-0.801097	0.180593	0.0273973	0.028625	0.225202	1.09574e-05
ENSG00000075702	4600	1.07126	279.814	62.5935	0.000810831	chr19_36416752_G_A_rs2967497	313999	314000	66	85	0.452128	0.000268778	-0.387297	0.101194	0.179182	0.176312	0.451268	1.52142e-05
ENSG00000105258	4578	1.04788	278.902	62.7741	0.00381313	chr19_36464515_CAATT_C_rs141383572	349639	349640	16	17	0.0904255	0.00167133	-0.477054	0.146216	0.642736	0.635506	0.643514	1.33723e-05
ENSG00000105254	4580	1.06073	269.824	62.1294	0.00211355	chr19_36035807_A_G_rs57893103	-79662	-79661	21	21	0.111702	0.000788643	-0.345423	0.0986571	0.409359	0.405788	0.577409	1.48755e-05
ENSG00000126247	4571	1.05554	279.757	62.9952	0.00177452	chr19_36852877_G_GT_.	711864	711865	23	23	0.12234	0.00069999	0.261472	0.0738991	0.368863	0.365055	0.559681	1.39312e-05
ENSG00000161281	4569	1.03585	276.46	63.2803	0.00244979	chr19_36137561_T_C_rs7251374	-14887	-14886	49	58	0.691489	0.00104586	0.283963	0.0832061	0.482652	0.475194	0.597512	1.25751e-05
ENSG00000196357	4302	1.00908	277.447	64.8147	0.000343601	chr19_35519906_A_G_rs6510495	-694760	-694759	29	32	0.170213	0.000129681	0.382112	0.0945998	0.0891911	0.088661	0.361023	1.06563e-05
ENSG00000167635	4302	1.07238	249.855	62.5604	0.000281947	chr19_36255323_C_A_rs2972527	40216	40217	62	79	0.420213	7.7559e-05	0.180155	0.0430461	0.050095	0.054305	0.298231	1.71443e-05
ENSG00000232677	4059	1.05727	237.702	62.8165	0.00135208	chr19_36126204_C_T_rs12971639	-205542	-205541	50	62	0.670213	0.000500767	0.374121	0.102756	0.253475	0.250176	0.50838	1.65576e-05
ENSG00000142065	4021	1.03787	218.564	63.195	0.00575936	chr19_35828804_G_T_rs11084831	-550398	-550397	53	64	0.340426	0.00279318	-0.249871	0.0807815	0.705129	0.702903	0.659196	1.60964e-05
ENSG00000181007	3912	1.06848	214.115	62.9418	2.42745e-05	chr19_36438238_C_G_rs34094567	19593	19594	13	14	0.0744681	4.6514e-06	0.67691	0.136938	0.00229977	0.00350811	0.0593445	1.95773e-05
ENSG00000186017	3863	1.0388	196.806	62.8136	0.0034	chr19_35886985_C_T_rs11084835	-562571	-562570	49	53	0.281915	0.00146729	-0.331147	0.100202	0.475652	0.469793	0.596131	1.79735e-05
ENSG00000254004	3741	1.04152	182.149	63.6338	0.00229144	chr19_35593513_G_A_rs8101023	-934759	-934758	12	13	0.930851	0.00100038	-0.433851	0.126606	0.328367	0.322113	0.542701	1.97322e-05
ENSG00000186020	3740	1.0339	165.755	62.7985	0.00721599	chr19_36192230_G_A_rs111917910	-381063	-381062	40	49	0.260638	0.00352015	0.226639	0.0751729	0.689431	0.685824	0.655288	2.07329e-05
ENSG00000233527	3740	1.06561	157.525	61.541	0.00379339	chr19_36877985_T_A_rs4806370	304607	304608	13	14	0.0744681	0.00149048	0.773723	0.234481	0.425757	0.419007	0.58201	2.61863e-05
ENSG00000161298	3742	1.01911	163.786	63.3246	0.00753775	chr19_36167692_G_A_rs73931503	-437622	-437621	45	55	0.292553	0.00384997	0.310842	0.104161	0.70363	0.703183	0.659196	1.9199e-05
ENSG00000197808	3709	1.02623	152.552	63.007	0.00802291	chr19_36623964_C_T_rs113400635	-42874	-42873	10	11	0.0585106	0.00404332	-0.598698	0.201758	0.70053	0.697401	0.658291	2.15191e-05
ENSG00000225975	3690	1.02895	155.853	63.5325	0.0146945	chr19_37538545_A_G_rs10402827	851095	851096	11	11	0.0585106	0.00842346	0.700357	0.258711	0.89621	0.895415	0.703319	2.14097e-05
ENSG00000189042	3692	1.01837	157.815	63.8102	0.00219133	chr19_36804712_G_A_rs1673078	115311	115312	34	38	0.202128	0.00096594	0.270788	0.0787673	0.282172	0.284292	0.526334	1.98348e-05
ENSG00000267041	3647	1.03404	152.306	63.6791	0.00472291	chr19_36441978_T_G_rs111799051	-330830	-330829	37	45	0.239362	0.00230856	-0.392242	0.124256	0.505649	0.497544	0.604408	2.25816e-05
ENSG00000267254	3625	1.01348	142.998	63.382	0.00046562	chr19_36623964_C_T_rs113400635	-173571	-173570	10	11	0.0585106	0.000154513	-0.943712	0.236587	0.060194	0.0617517	0.311393	2.12441e-05
ENSG00000197863	3592	1.03155	124.242	62.0074	0.00631664	chr19_36132259_G_A_rs140890549	-706129	-706128	9	10	0.0531915	0.00283371	0.695597	0.225233	0.538446	0.530165	0.615682	2.72757e-05
ENSG00000251247	3610	1.04325	123.492	61.8453	0.000295451	chr19_36806429_G_A_rs11670106	-44448	-44447	16	18	0.0957447	7.44654e-05	0.602855	0.143653	0.0259974	0.0304662	0.230228	2.93972e-05
ENSG00000185869	3698	1.03163	125.112	62.7799	0.0119605	chr19_37076307_T_TA_rs564464050	160015	160016	12	12	0.0638298	0.00632759	-0.408343	0.145296	0.773423	0.768004	0.674952	2.70984e-05
ENSG00000198453	3698	1.03135	128.958	62.9795	0.000330965	chr19_37542862_A_G_rs144283741	626529	626530	12	12	0.0638298	9.88247e-05	-0.633522	0.15389	0.0368963	0.0373369	0.253117	2.62476e-05
ENSG00000197050	3937	1.03641	118.362	61.7826	0.0521291	chr19_38033681_G_A_rs76713542	955247	955248	67	84	0.553191	0.0334332	0.184798	0.0852681	0.997	0.998061	0.726748	2.94672e-05
ENSG00000196967	3927	1.03901	99.9784	61.1315	0.00714663	chr19_36784563_C_T_rs141555283	-388132	-388131	12	12	0.0638298	0.00306016	-0.516104	0.168527	0.50155	0.493275	0.602784	3.54221e-05
ENSG00000245680	3896	1.05582	94.6473	59.9063	0.000187318	chr19_38056239_C_A_rs1725504	845702	845703	27	30	0.159574	3.25293e-05	-0.449243	0.101502	0.0120988	0.0136922	0.147604	4.1234e-05
ENSG00000188283	3900	1.03545	101.787	60.8243	0.027595	chr19_38048999_T_C_rs1725458	830808	830809	32	34	0.180851	0.0150289	0.278561	0.111883	0.937706	0.938117	0.712975	3.407e-05
ENSG00000181666	3880	1.07858	110.528	59.9057	1.90247e-05	chr19_37134294_C_G_rs55911415	-200356	-200355	11	12	0.0638298	1.97277e-06	0.635897	0.123149	0.00049995	0.00124981	0.0274751	4.0092e-05
ENSG00000189164	3847	1.01585	117.009	61.4829	0.00120909	chr19_38213513_G_A_rs10410552	842413	842414	46	52	0.276596	0.000380347	0.334701	0.0898785	0.127087	0.127041	0.412227	2.63433e-05
ENSG00000196437	3786	1.02217	123.695	61.8822	0.00267893	chr19_36945937_C_T_rs56308135	-521508	-521507	13	13	0.0691489	0.00101861	0.554735	0.162151	0.277272	0.272458	0.521125	2.58974e-05
ENSG00000171827	3786	1.06627	125.821	61.4099	0.005224	chr19_38463979_T_G_rs67515748	994622	994623	13	14	0.0744681	0.00215538	-0.423966	0.133346	0.459954	0.451016	0.590187	3.29035e-05
ENSG00000188227	3794	1.04541	129.013	61.1165	0.000103276	chr19_37245502_G_GT_rs34845070;rs397801600	-277904	-277903	22	25	0.132979	1.90766e-05	0.620226	0.135699	0.00929907	0.0106658	0.125986	2.84959e-05
ENSG00000180479	3695	1.03233	144.681	62.4618	0.00405348	chr19_38213552_A_G_rs28493214	618759	618760	39	48	0.255319	0.00174745	-0.303825	0.0935367	0.436556	0.428695	0.583421	2.3532e-05
ENSG00000171817	3695	1.036	136.497	61.7488	0.00404536	chr19_38234439_T_G_rs8104572	639562	639563	53	66	0.648936	0.00163852	-0.364145	0.11139	0.416458	0.407527	0.577682	2.54909e-05
ENSG00000120784	3682	1.02291	153.518	62.8358	0.00233374	chr19_38392141_T_G_rs12609878	735879	735880	20	21	0.111702	0.000948277	-0.419906	0.121937	0.294871	0.29094	0.52853	2.09603e-05
ENSG00000196381	3676	1.05533	146.569	61.1556	0.00418468	chr19_37678438_C_G_rs56077756	-13796	-13795	54	68	0.361702	0.00161862	-0.373727	0.114182	0.442956	0.432557	0.584155	2.65558e-05
ENSG00000198182	3702	1.05714	146.206	61.1129	0.000919555	chr19_38474274_C_CT_rs565024935	755085	755086	11	11	0.0585106	0.000262928	0.7972	0.207942	0.10349	0.109245	0.390102	2.68972e-05
ENSG00000189144	3824	1.02967	162.207	63.2003	0.00296315	chr19_36807487_C_T_rs77403823	-972100	-972099	15	15	0.0797872	0.00129425	-0.733824	0.219376	0.370263	0.367792	0.560757	2.06597e-05
ENSG00000105738	3919	1.05279	173.055	62.7005	0.00251618	chr19_37095086_G_C_rs1148394	-812123	-812122	44	50	0.265957	0.00102222	0.381525	0.111557	0.335966	0.328616	0.543692	2.21678e-05
ENSG00000167641	4275	1.04077	216.586	62.4943	0.000124179	chr19_38552946_C_A_rs78632348	296571	296572	16	16	0.0851064	2.93267e-05	0.429286	0.0963774	0.0208979	0.0224936	0.19748	1.65227e-05
ENSG00000167642	4278	1.05006	217.417	62.0786	0.00185913	chr19_38062566_T_C_rs4803708	-202008	-202007	52	64	0.340426	0.000674554	-0.262364	0.0739126	0.313669	0.309563	0.538259	1.73711e-05
ENSG00000167644	4316	1.04637	243.24	63.7278	1.92725e-11	chr19_38301628_T_C_rs140841617	-2624	-2623	23	25	0.132979	4.62663e-13	-0.85539	0.097593	9.999e-05	1.88811e-09	2.60902e-07	1.51992e-05
ENSG00000167645	4303	1.06913	222.458	61.844	0.0202632	chr19_39254166_GAC_G_rs10612351;rs56232392	938251	938252	73	92	0.489362	0.0110525	0.194971	0.0747991	0.985701	0.987735	0.725248	1.89116e-05
ENSG00000099337	4304	1.07098	209.809	61.21	0.00939399	chr19_38786622_AAAAC_A_rs374098074;rs542264481	466776	466777	21	22	0.117021	0.00426495	-0.52024	0.176414	0.846115	0.845735	0.692981	2.02584e-05
ENSG00000099338	4297	1.03917	228.793	62.695	0.00327003	chr19_39059013_C_T_rs7259682	712528	712529	48	56	0.702128	0.00138744	0.464673	0.139845	0.511349	0.508829	0.607788	1.54948e-05
ENSG00000099341	4286	1.03436	239.652	63.33	0.000299709	chr19_38339357_G_C_rs12462356	-35403	-35402	10	11	0.0585106	9.21181e-05	-0.396393	0.095825	0.059694	0.0623504	0.312775	1.43791e-05
ENSG00000179168	4278	1.0728	238.678	62.783	0.00174568	chr19_38981350_G_C_rs4801996	593315	593316	66	89	0.473404	0.000672421	-0.437365	0.12318	0.312469	0.307465	0.537258	1.79895e-05
ENSG00000188766	4276	1.0812	212.314	61.0732	0.00561291	chr19_39172369_C_T_rs7257013	782168	782169	12	13	0.930851	0.00228246	0.46079	0.145797	0.672433	0.665739	0.651418	2.11768e-05
ENSG00000130244	4293	1.02873	224.32	62.104	0.00212123	chr19_39059013_C_T_rs7259682	655919	655920	48	56	0.702128	0.00079005	-0.276227	0.0789064	0.365763	0.365137	0.559726	1.48562e-05
ENSG00000171777	4292	1.08152	216.391	60.7182	0.00287583	chr19_38518961_C_T_rs71356810	101813	101814	38	40	0.212766	0.00099122	0.328448	0.0957659	0.438156	0.424891	0.582986	2.08139e-05
ENSG00000196218	4484	1.0453	261.169	62.8369	0.00304679	chr19_39432388_T_C_rs80051160	847483	847484	31	35	0.18617	0.00129394	-0.321102	0.0959911	0.535146	0.528191	0.615211	1.40684e-05
ENSG00000104814	4543	1.05952	262.775	62.6731	0.00443647	chr19_39543174_GA_G_rs149266285	925220	925221	25	26	0.138298	0.00197712	-0.337392	0.105178	0.671333	0.665652	0.651418	1.51697e-05
ENSG00000178982	4541	1.04659	263.697	62.719	0.0140931	chr19_38769639_G_C_rs35061252	150450	150451	20	20	0.106383	0.00762726	0.281976	0.102789	0.971903	0.973911	0.722414	1.40384e-05
ENSG00000130402	4590	1.03967	272.772	63.5637	0.00146642	chr19_39541492_C_T_rs8100692	893842	893843	63	82	0.43617	0.000593946	0.183873	0.0512355	0.313769	0.311439	0.538894	1.30352e-05
ENSG00000182472	4697	1.05528	260.025	62.3277	0.00484777	chr19_38055518_C_G_rs1725505	-679893	-679892	61	73	0.388298	0.00213087	0.37003	0.116245	0.705929	0.696719	0.658291	1.49657e-05
ENSG00000104823	4878	1.05345	288.772	62.5787	0.00165547	chr19_39016244_G_A_rs2873836	184449	184450	48	57	0.696809	0.000619129	0.234985	0.0657108	0.359364	0.354827	0.553734	1.33359e-05
ENSG00000104824	4903	1.05913	288.156	62.6913	0.00739299	chr19_38411687_C_T_rs74983743	-440652	-440651	11	11	0.0585106	0.00359189	-0.392641	0.130531	0.872013	0.8702	0.697027	1.38039e-05
ENSG00000187994	4951	1.06726	301.996	62.8415	0.003383	chr19_38683692_G_A_rs973009	-186352	-186351	26	27	0.856383	0.00146234	-0.452221	0.136794	0.623738	0.612035	0.637063	1.37868e-05
ENSG00000068903	4935	1.0548	300.22	62.7154	0.000216841	chr19_38889391_A_G_rs11083483	-10472	-10471	65	88	0.468085	5.82157e-05	0.325299	0.076264	0.0478952	0.0529339	0.295763	1.29269e-05
ENSG00000104825	4935	1.04125	286.92	62.503	0.00317424	chr19_39683245_AC_A_rs5828048;rs796583882	783264	783265	48	57	0.303191	0.00131717	0.276622	0.0828351	0.581542	0.579914	0.629231	1.25071e-05
ENSG00000104835	4918	1.05352	303.299	62.7116	2.69542e-05	chr19_38909864_A_G_rs12609975	-20900	-20899	57	74	0.606383	5.05058e-06	-0.471709	0.0958408	0.00629937	0.00614875	0.0884803	1.27019e-05
ENSG00000128626	4918	1.0532	313.993	63.0898	0.00140787	chr19_38208961_C_T_rs55986737	-721984	-721983	19	20	0.106383	0.000539954	0.364543	0.10076	0.336066	0.332462	0.544644	1.22475e-05
ENSG00000269190	4824	1.04516	287.821	62.1594	0.000239763	chr19_39049725_A_G_rs12151099	73982	73983	51	64	0.340426	6.07002e-05	0.3079	0.0723824	0.0554945	0.0579104	0.30428	1.27553e-05
ENSG00000161243	4725	1.06798	312.107	63.1538	7.41366e-06	chr19_39016317_A_G_rs6508835	-16233	-16232	56	72	0.617021	1.21129e-06	-0.424513	0.0802898	0.00119988	0.00148448	0.0312367	1.33941e-05
ENSG00000130669	4473	1.06232	309.095	63.4244	5.49626e-05	chr19_39153499_C_T_rs8105289	27696	27697	44	56	0.297872	1.30554e-05	-0.458975	0.098238	0.0106989	0.01271	0.140869	1.31025e-05
ENSG00000128011	4402	1.04235	277.02	63.358	0.0162039	chr19_38411806_G_A_rs1079162	-909058	-909057	25	26	0.138298	0.00932668	0.35614	0.1334	0.986401	0.988098	0.725248	1.30382e-05
ENSG00000130755	4401	1.04248	269.619	62.9245	0.000537622	chr19_39786620_G_C_rs62123705	450576	450577	18	19	0.101064	0.000172825	0.295002	0.0745621	0.120688	0.121881	0.405002	1.3406e-05
ENSG00000179134	4402	1.03494	279.647	63.5434	0.000870703	chr19_39823489_A_G_rs112083310	481067	481068	22	25	0.132979	0.000324701	0.313229	0.0830581	0.20228	0.202271	0.472986	1.23656e-05
ENSG00000006712	4446	1.05884	264.667	62.4043	0.00102641	chr19_39786532_A_G_rs56053061	395425	395426	40	46	0.244681	0.00034697	-0.208699	0.0556321	0.215778	0.213954	0.480937	1.50035e-05
ENSG00000063322	4446	1.04355	268.046	62.9065	0.000576176	chr19_39906715_CAGGCT_C_rs143644837	515336	515337	19	20	0.106383	0.000186964	0.567614	0.144298	0.127787	0.129273	0.415167	1.35689e-05
ENSG00000288919	4453	1.03051	298.371	64.5066	0.00587003	chr19_38887270_T_A_rs7257949	-515573	-515572	12	12	0.0638298	0.00315545	-0.485331	0.159017	0.818718	0.819214	0.687792	1.12883e-05
ENSG00000128016	4451	1.05771	270.246	62.7847	0.00392486	chr19_40393348_A_G_rs10407266	986500	986501	68	87	0.537234	0.00173013	-0.19087	0.0587034	0.639036	0.630431	0.642444	1.46005e-05
ENSG00000090924	4442	1.05442	273.866	63.0865	0.00543273	chr19_39422994_G_A_rs10407035	10324	10325	23	26	0.138298	0.00258833	-0.339463	0.108848	0.762224	0.757455	0.672106	1.41399e-05
ENSG00000105193	4442	1.04221	277.581	63.2718	0.00143251	chr19_39504071_T_C_rs1110627	68121	68122	58	79	0.579787	0.00056128	0.18548	0.0514351	0.313569	0.308719	0.537804	1.30013e-05
ENSG00000196235	4464	1.06175	265.8	62.5419	0.00335784	chr19_40375377_G_A_rs62107640	929794	929795	33	34	0.180851	0.00141168	-0.220963	0.0666112	0.570743	0.563236	0.624828	1.51878e-05
ENSG00000105197	4479	1.04815	262.466	62.3775	0.00469666	chr19_39861106_C_T_rs10419882	379880	379881	65	77	0.409574	0.00206174	-0.249183	0.0780145	0.69723	0.691069	0.657161	1.42321e-05
ENSG00000176401	4438	1.03908	295.314	63.9023	0.00973884	chr19_39613788_C_T_rs1073595	80935	80936	18	19	0.898936	0.00538279	-0.523424	0.182522	0.937806	0.940209	0.7134	1.19988e-05
ENSG00000176396	4449	1.05154	297.549	63.6193	0.0033459	chr19_38630351_T_A_rs2431643	-909811	-909810	16	16	0.0851064	0.00154505	0.57098	0.17365	0.616738	0.608912	0.635974	1.28013e-05
ENSG00000105204	4434	1.03834	313.899	63.9137	0.00395465	chr19_39290867_T_A_rs184788139	-543296	-543295	10	10	0.0531915	0.00191924	0.795388	0.247201	0.70283	0.697241	0.658291	1.12393e-05
ENSG00000105202	4459	1.04531	304.652	63.2577	0.000145946	chr19_39522283_G_A_rs113819939	-324097	-324096	38	41	0.218085	3.95634e-05	0.247147	0.0565257	0.0336966	0.0370136	0.252614	1.20617e-05
ENSG00000275395	4584	1.03651	322.977	64.0018	0.000444342	chr19_39924790_T_A_rs73052603	-9837	-9836	10	10	0.0531915	0.00015772	0.72843	0.182888	0.119788	0.122458	0.405904	1.08059e-05
ENSG00000013275	4555	1.02693	308.791	63.5384	0.000681501	chr19_39030616_T_TTTTC_rs113961613	-940550	-940549	28	33	0.824468	0.000244529	0.249305	0.0646685	0.182182	0.179682	0.453856	1.06762e-05
ENSG00000187187	4452	1.05224	307.074	63.2437	0.00191008	chr19_40561164_C_A_rs75413803	564103	564104	34	36	0.191489	0.000781227	-0.467523	0.133419	0.422558	0.418869	0.58201	1.24544e-05
ENSG00000128000	4341	1.04515	312.438	63.6127	0.0108992	chr19_39692683_G_C_rs17795909	-363549	-363548	13	13	0.0691489	0.00600661	0.397301	0.140442	0.961904	0.964336	0.719907	1.17501e-05
ENSG00000197782	4293	1.05021	284.343	62.6669	0.00293918	chr19_40225623_C_T_rs79759537	134684	134685	10	10	0.0531915	0.00122184	0.697454	0.207364	0.553145	0.543902	0.619609	1.32941e-05
ENSG00000130758	4372	1.04984	343.358	64.3866	0.000103499	chr19_39883855_GAGTTATATTCAGATAATAACCA_G_rs781042213	-307572	-307571	50	58	0.691489	3.12662e-05	0.294898	0.066467	0.0262974	0.0289152	0.225496	1.09859e-05
ENSG00000105221	4410	1.05559	319.658	63.2018	0.00206828	chr19_41142664_C_T_rs305951	857318	857319	55	71	0.62234	0.000853264	0.270838	0.077901	0.461954	0.457451	0.592487	1.21955e-05
ENSG00000160392	4453	1.02771	337.174	64.4851	0.000198177	chr19_41233631_G_GA_.	885244	885245	10	10	0.0531915	6.65251e-05	-1.18409	0.280045	0.059594	0.0592352	0.30625	9.82369e-06
ENSG00000105223	4454	1.03352	338.26	64.451	0.000260719	chr19_40567477_C_T_rs73051846	218776	218777	12	12	0.0638298	9.0562e-05	-0.535409	0.12928	0.0752925	0.0766491	0.341269	1.01374e-05
ENSG00000105227	4494	1.05262	316.042	62.9083	0.00459897	chr19_41343918_GAGTT_G_rs5828101;rs3061190;rs67247681	939629	939630	69	92	0.489362	0.00210248	-0.192717	0.0604579	0.754125	0.749607	0.670906	1.21277e-05
ENSG00000197019	4515	1.03378	311.071	63.3525	0.000478771	chr19_41268921_T_G_rs17251791	842928	842929	11	11	0.0585106	0.000159014	-0.427083	0.107292	0.127587	0.127741	0.413214	1.10401e-05
ENSG00000167565	4499	1.0423	313.689	63.3821	0.00189272	chr19_41223600_T_C_rs11083613	779264	779265	37	39	0.207447	0.000783432	-0.295728	0.0844138	0.432757	0.427582	0.583421	1.15104e-05
ENSG00000090013	4455	1.07743	302.689	61.8653	0.00146333	chr19_40845495_G_A_rs28399453	379749	379750	12	12	0.0638298	0.000497265	0.361252	0.0991632	0.330567	0.322052	0.542701	1.45519e-05
ENSG00000160460	4330	1.05809	294.902	62.3156	0.0015177	chr19_40529005_G_A_rs1461008	-42540	-42539	70	87	0.537234	0.000544235	-0.37182	0.10284	0.335866	0.333724	0.545029	1.34085e-05
ENSG00000160410	4321	1.05289	327.91	63.635	0.00731567	chr19_39717859_T_C_rs9789257	-859015	-859014	44	54	0.712766	0.00380494	-0.222357	0.0744093	0.90161	0.901383	0.704872	1.17065e-05
ENSG00000090006	4240	1.06778	310.945	62.6686	0.00597919	chr19_41133056_T_C_rs1833921	531686	531687	55	67	0.356383	0.00279958	-0.22516	0.0728106	0.827317	0.828168	0.689113	1.34293e-05
ENSG00000105245	4203	1.0429	300.102	62.7825	0.00019942	chr19_40437459_C_T_rs150478685	-253193	-253192	15	15	0.0797872	5.3269e-05	0.660902	0.154052	0.0459954	0.0505018	0.291241	1.20741e-05
ENSG00000123815	4180	1.06805	302.631	62.4454	0.00211846	chr19_40613367_G_C_rs12611045	-101732	-101731	44	49	0.260638	0.000815672	-0.367238	0.105203	0.450855	0.441086	0.586865	1.38188e-05
ENSG00000086544	4178	1.05793	335.95	64.3245	0.00167627	chr19_40706707_G_A_rs2115239	-10406	-10405	68	92	0.510638	0.000746136	-0.337552	0.0959374	0.413859	0.402987	0.57616	1.17594e-05
ENSG00000188493	4073	1.03794	330.075	64.3712	0.00200097	chr19_41249485_G_A_rs139833223	499007	499008	25	28	0.148936	0.000917076	-0.564092	0.16331	0.472953	0.465461	0.594565	1.06631e-05
ENSG00000077312	4067	1.0376	324.05	63.9161	0.00390773	chr19_41581783_A_G_rs4578777	830579	830580	31	33	0.175532	0.00189355	-0.339019	0.10522	0.707629	0.704836	0.659299	1.084e-05
ENSG00000167578	4005	1.05854	311.327	63.0693	8.29016e-06	chr19_40796801_C_T_rs7937	18553	18554	73	91	0.515957	1.35745e-06	-0.476106	0.0905405	0.00119988	0.00177216	0.0355769	1.27338e-05
ENSG00000269858	3950	1.08197	287.696	62.2419	0.000818332	chr19_41218915_G_A_rs2301236	419723	419724	43	46	0.244681	0.000260976	0.348643	0.090888	0.177582	0.178841	0.453272	1.56946e-05
ENSG00000167600	3791	1.05027	307.447	64.242	0.00104117	chr19_40594718_C_T_rs35669602	-598502	-598501	15	15	0.0797872	0.000429627	-0.544729	0.147732	0.253775	0.252166	0.509777	1.22992e-05
ENSG00000167601	3784	1.02976	299.527	63.9002	9.70714e-05	chr19_41026010_G_A_rs3745277	-193214	-193213	28	30	0.159574	2.70795e-05	-0.512198	0.114434	0.0223978	0.0254608	0.211637	1.11945e-05
ENSG00000105323	3771	1.02579	305.69	64.5854	0.00187052	chr19_41621534_A_G_rs4803488	357161	357162	41	44	0.234043	0.000866459	-0.27114	0.0780956	0.429357	0.423243	0.582795	1.0711e-05
ENSG00000142039	3687	1.0475	275.963	62.7784	0.00269725	chr19_40830651_T_A_rs55978439	-479522	-479521	39	43	0.228723	0.00111663	0.354609	0.104541	0.514249	0.50299	0.605933	1.3485e-05
ENSG00000286177	3687	1.03985	268.534	62.5707	1.66716e-07	chr19_41326224_C_T_rs12980298	15811	15812	33	36	0.191489	1.23835e-08	-0.780034	0.12179	9.999e-05	2.95217e-05	0.00126151	1.32549e-05
ENSG00000105329	3610	1.02939	309.324	64.7846	0.000258134	chr19_40906190_G_C_rs4803401	-447733	-447732	63	81	0.569149	9.33927e-05	0.332121	0.0803633	0.0662934	0.0703201	0.327586	1.08162e-05
ENSG00000123810	3588	1.02438	288.639	63.9467	0.00309017	chr19_41609565_A_G_rs12463151	245415	245416	52	58	0.308511	0.00145067	0.444761	0.134432	0.587741	0.579701	0.629133	1.12478e-05
ENSG00000142046	3569	1.04419	292.968	63.8775	0.000439676	chr19_40458405_G_A_rs1061197	-918129	-918128	18	21	0.111702	0.000153516	0.581646	0.14575	0.107189	0.108163	0.389566	1.24613e-05
ENSG00000077348	3544	1.02427	278.22	63.6219	0.00705581	chr19_40793579_T_G_.	-603781	-603780	15	15	0.0797872	0.00364647	0.653913	0.217763	0.853015	0.85503	0.694414	1.16613e-05
ENSG00000248098	3544	1.03539	281.9	63.585	0.00373324	chr19_41960615_CCTGGACTCAAGCGATCCTT_C_.	562796	562797	41	49	0.260638	0.00174766	0.336958	0.103738	0.642736	0.636758	0.643795	1.22988e-05
ENSG00000177191	3514	1.03813	272.657	63.2655	0.0101206	chr19_41145677_A_G_rs1645678	-281698	-281697	44	49	0.739362	0.00538766	-0.316573	0.110404	0.929907	0.933014	0.711429	1.2923e-05
ENSG00000105341	3492	1.03971	263.737	62.9507	0.000733998	chr19_41760741_G_A_rs4803508	320828	320829	61	80	0.425532	0.00024923	0.226168	0.0587522	0.159884	0.161821	0.440689	1.34846e-05
ENSG00000267107	3376	1.06055	252.829	62.9087	0.00108554	chr19_41483803_T_C_rs8112363	-16842	-16841	40	46	0.244681	0.000391439	-0.216364	0.0582361	0.216878	0.21533	0.481324	1.58585e-05
ENSG00000289298	3328	1.03943	247.841	63.4466	0.00105643	chr19_40854091_A_G_rs3875149	-677478	-677477	58	72	0.617021	0.000401775	0.310244	0.083681	0.217978	0.21435	0.481259	1.43258e-05
ENSG00000007129	3297	1.05661	241.104	62.7201	1.10034e-08	chr19_41586759_T_C_rs2005606	37240	37241	39	43	0.228723	5.27422e-10	-0.786492	0.110079	9.999e-05	1.25105e-06	8.64361e-05	1.62626e-05
ENSG00000105372	3112	1.03939	220.406	64.0326	0.000303314	chr19_41601866_A_C_rs34982882	-258581	-258580	18	19	0.101064	0.000102139	0.347937	0.0847107	0.0548945	0.0571177	0.302501	1.61057e-05
ENSG00000105369	3117	1.04566	213.753	63.2525	0.00212282	chr19_40937265_C_T_rs4803406	-940015	-940014	16	17	0.0904255	0.00088366	-0.694571	0.20041	0.342966	0.343432	0.548673	1.72251e-05
ENSG00000076928	3082	1.02422	221.63	64.6712	0.00028703	chr19_42289438_G_A_rs3826706	406253	406254	56	71	0.62234	0.000103873	-0.234219	0.0570908	0.0552945	0.0570472	0.302501	1.46339e-05
ENSG00000105404	3179	1.0206	214.858	64.461	0.00083287	chr19_41151596_C_T_rs11668268	-807726	-807725	68	85	0.452128	0.000340819	-0.33334	0.0887307	0.160484	0.156676	0.437496	1.47684e-05
ENSG00000105737	3313	1.03772	210.983	64.4023	0.000381181	chr19_41914966_C_CTG_rs141566156	-155241	-155240	20	26	0.138298	0.00013885	0.562987	0.140059	0.0660934	0.0690903	0.325743	1.66601e-05
ENSG00000105732	3338	1.05638	199.711	63.3906	0.0109185	chr19_41977573_C_T_rs139293701	-98594	-98593	8	10	0.0531915	0.0059305	-0.359057	0.12672	0.874713	0.877481	0.698414	1.96071e-05
ENSG00000028277	3410	1.07942	176.866	61.6173	0.00208539	chr19_43128758_A_G_rs10423738	996279	996280	29	30	0.159574	0.000737715	0.511787	0.145313	0.277572	0.273349	0.521386	2.51745e-05
ENSG00000259436	3410	1.04673	181.02	63.3043	0.00479548	chr19_41480699_C_T_rs7245945	-671871	-671870	16	19	0.101064	0.00227963	0.567928	0.179672	0.567743	0.559901	0.624525	2.04663e-05
ENSG00000160570	3635	1.05833	168.092	62.6581	0.000110614	chr19_42325120_G_A_rs73033429	107442	107443	14	15	0.0797872	2.62333e-05	-0.688534	0.153535	0.0125987	0.0142292	0.151247	2.35545e-05
ENSG00000167625	3630	1.03708	180.921	64.5297	0.0042947	chr19_41950574_C_CT_rs782486182	-269739	-269738	31	31	0.164894	0.00221677	0.342639	0.108083	0.529847	0.523602	0.614386	1.93548e-05
ENSG00000105723	3658	1.03914	162.79	63.1252	0.00224031	chr19_42851854_T_G_rs6509030	609251	609252	14	16	0.0851064	0.000929342	-0.398078	0.115386	0.291571	0.288084	0.527283	2.17722e-05
ENSG00000105722	3664	1.07167	154.269	61.566	0.00218815	chr19_41565563_C_CACAG_.	-689566	-689565	38	41	0.218085	0.0007771	0.204079	0.0582113	0.256674	0.255494	0.510862	2.76566e-05
ENSG00000079432	3765	1.06498	160.402	62.2211	0.0036713	chr19_42985349_A_G_rs8106134	691691	691692	55	70	0.37234	0.00152346	-0.208455	0.063309	0.423258	0.414488	0.580666	2.56253e-05
ENSG00000079462	3772	1.04403	164.3	62.9931	0.00197052	chr19_41486288_A_C_rs117151468	-816337	-816336	11	11	0.0585106	0.000790554	-0.593557	0.169564	0.261474	0.257504	0.512024	2.21976e-05
ENSG00000105429	3806	1.05528	157.097	62.4695	0.0018702	chr19_41942975_GGCTGT_G_.	-382661	-382660	23	26	0.138298	0.000706428	-0.348703	0.0986322	0.232777	0.231491	0.493347	2.47693e-05
ENSG00000213904	3869	1.0417	176.589	62.7028	0.00320589	chr19_42210645_C_T_rs143450113	-186470	-186469	15	16	0.0851064	0.00135665	0.46044	0.138271	0.421258	0.412633	0.580053	2.03745e-05
ENSG00000079435	3868	1.054	170.546	61.8099	0.00161682	chr19_42166318_G_GT_.	-240909	-240908	10	10	0.0531915	0.00055636	0.446356	0.123686	0.218078	0.218905	0.484231	2.26504e-05
ENSG00000079385	3930	1.03094	187.988	63.2968	0.0127224	chr19_42724764_C_T_rs4802139	196282	196283	14	15	0.920213	0.00703052	-0.376544	0.135806	0.90381	0.904938	0.705109	1.79622e-05
ENSG00000124466	5305	1.04693	244.696	62.4398	0.000113803	chr19_43019327_G_C_rs117796363	-446282	-446281	18	19	0.101064	2.62518e-05	0.85565	0.190809	0.0208979	0.022739	0.198152	1.51582e-05
ENSG00000176531	5438	1.05297	240.486	62.0017	0.00393867	chr19_44363431_C_T_rs7258089	858684	858685	15	18	0.0957447	0.00162325	0.484132	0.147956	0.592541	0.5896	0.63265	1.59695e-05
ENSG00000105755	5485	1.05481	258.666	62.4881	0.0177602	chr19_43177060_A_G_rs62115019	-350142	-350141	12	13	0.0691489	0.00984263	-0.440049	0.166069	0.985901	0.989028	0.725392	1.50043e-05
ENSG00000176472	5500	1.05256	252.134	62.281	0.000296513	chr19_43497739_T_C_rs2682549	-35450	-35449	60	77	0.590426	7.92876e-05	0.391885	0.0937756	0.0572943	0.0613758	0.310124	1.51963e-05
ENSG00000073050	5595	1.06702	274.501	62.411	0.00776686	chr19_44283715_G_A_rs76487478	708187	708188	12	12	0.0638298	0.00372594	0.773222	0.258129	0.868413	0.86884	0.69685	1.51472e-05
ENSG00000234465	5603	1.04956	273.717	62.6511	0.00339974	chr19_43536101_A_G_rs74596170	-44937	-44936	12	13	0.0691489	0.00144625	-0.898394	0.271465	0.590941	0.584329	0.630132	1.37586e-05
ENSG00000167378	5623	1.06412	272.285	62.2162	0.0102335	chr19_42677053_C_T_rs34801664	-919082	-919081	16	16	0.0851064	0.00507473	-0.471519	0.163244	0.927407	0.931674	0.711204	1.50244e-05
ENSG00000124444	5622	1.07051	263.494	61.6758	0.00180629	chr19_44451332_AC_A_rs746803944	854736	854737	56	67	0.356383	0.000625731	0.400453	0.112084	0.348765	0.345702	0.549488	1.60899e-05
ENSG00000131116	5661	1.02813	311.584	64.2454	0.00341105	chr19_43206955_C_T_rs62113762	-412675	-412674	17	18	0.0957447	0.00166616	0.286431	0.0877633	0.647535	0.64342	0.644718	1.06572e-05
ENSG00000105767	5673	1.04742	285.327	63.1134	0.00119329	chr19_43690629_C_T_rs346043	50778	50779	45	49	0.739362	0.000446656	-0.477719	0.129973	0.269373	0.267647	0.518213	1.30365e-05
ENSG00000011422	5665	1.04645	297.023	63.1578	0.000980413	chr19_44576961_AAGAC_A_rs201263088	906791	906792	17	17	0.0904255	0.000357194	-0.577272	0.154238	0.236876	0.233105	0.494563	1.2453e-05
ENSG00000105771	5747	1.04388	318.216	63.5873	0.00551607	chr19_44310249_C_T_rs12977638	577138	577139	21	22	0.117021	0.00273996	0.445492	0.143724	0.821718	0.816242	0.687036	1.14517e-05
ENSG00000104783	5737	1.04725	293.175	62.3542	0.000149457	chr19_43185850_G_A_rs144393980	-595124	-595123	9	11	0.0585106	3.57302e-05	-0.704774	0.160166	0.0331967	0.0362112	0.250955	1.26754e-05
ENSG00000159871	5739	1.04982	346.415	64.5975	0.00409422	chr19_44721042_A_C_rs11672409	918594	918595	52	66	0.648936	0.0021111	0.27742	0.0870672	0.747925	0.741706	0.668683	1.08879e-05
ENSG00000167637	5729	1.04858	332.297	63.8218	0.00172652	chr19_43670819_G_T_rs2356338	-156503	-156502	51	62	0.329787	0.000735297	0.296327	0.0841123	0.419958	0.413399	0.5804	1.12693e-05
ENSG00000176222	5709	1.01408	354.912	64.5723	0.00255061	chr19_42938625_T_G_rs8103018	-941518	-941517	25	27	0.143617	0.00123095	-0.505926	0.150526	0.590141	0.589691	0.63265	8.59174e-06
ENSG00000124459	5660	1.04995	337.054	63.1283	0.00334642	chr19_43647469_T_C_rs4251938	-276844	-276843	23	24	0.12766	0.00148081	0.36084	0.109285	0.659634	0.656778	0.648489	1.11986e-05
ENSG00000159905	5582	1.03889	354.236	64.0114	0.00101214	chr19_44880859_G_A_rs406315	929630	929631	55	69	0.632979	0.000406015	0.367187	0.0991245	0.290271	0.283809	0.526175	9.99144e-06
ENSG00000204920	5490	1.06054	330.35	62.8245	0.00322317	chr19_43825630_C_T_rs7248524	-158559	-158558	41	48	0.255319	0.00138009	-0.315159	0.0947996	0.639736	0.63058	0.642444	1.21368e-05
ENSG00000159882	5456	1.03376	364.227	64.1218	0.00154728	chr19_44169264_T_A_rs78187790	166306	166307	17	17	0.0904255	0.000667663	0.495923	0.139586	0.420158	0.414686	0.580742	9.4278e-06
ENSG00000159885	5416	1.01543	361.066	64.3982	0.000820289	chr19_43493315_T_TAAAA_rs546087500	-532065	-532064	10	10	0.0531915	0.000332705	0.788903	0.209594	0.256174	0.249729	0.507762	8.51543e-06
ENSG00000178386	5346	1.02777	355.341	64.0956	0.00527907	chr19_43397804_TATATAA_T_rs201961830	-654233	-654232	14	18	0.0957447	0.0027102	0.517649	0.166807	0.840716	0.840771	0.691744	9.32485e-06
ENSG00000186026	5255	1.04088	345.238	63.4495	0.00430002	chr19_44547413_T_C_rs17714718	475253	475254	69	92	0.489362	0.00203381	-0.258812	0.0809155	0.764424	0.760881	0.673178	1.03726e-05
ENSG00000267680	5240	1.0592	367.296	63.7806	0.000109868	chr19_44581573_T_C_rs846873	487180	487181	13	13	0.0691489	3.06941e-05	0.446071	0.100426	0.029697	0.0318472	0.235235	1.08341e-05
ENSG00000256294	5198	1.03966	352.083	63.4117	0.00356908	chr19_43378974_G_A_rs62114809	-734426	-734425	24	24	0.12766	0.00163505	-0.402956	0.123236	0.706429	0.701177	0.659134	1.00982e-05
ENSG00000263002	5146	1.03562	370.68	64.379	0.000566366	chr19_44854682_A_G_rs2927468	713127	713128	69	87	0.537234	0.000217576	0.279352	0.071824	0.175882	0.176103	0.451268	9.36653e-06
ENSG00000167380	5087	1.05005	365.39	63.7653	0.00230882	chr19_44741474_G_A_rs73048234	576369	576370	17	17	0.0904255	0.00102145	0.557691	0.163057	0.558744	0.547321	0.621172	1.03359e-05
ENSG00000131115	4921	1.03641	413.688	65.3663	0.00102326	chr19_43329380_T_C_rs8110154	-883196	-883195	41	47	0.25	0.000472736	0.270021	0.0738093	0.332367	0.328122	0.543692	8.43197e-06
ENSG00000159917	4775	1.04387	387.125	64.4003	5.3068e-05	chr19_44461259_G_A_rs28704663	156233	156234	68	89	0.526596	1.46028e-05	0.421656	0.0908308	0.0145985	0.01682	0.166944	9.41303e-06
ENSG00000062370	4779	1.06339	372.617	63.617	0.00254859	chr19_44703425_G_A_rs894189	346744	346745	14	14	0.0744681	0.00112904	-0.671786	0.198252	0.592841	0.58574	0.630861	1.09349e-05
ENSG00000267508	4747	1.06573	400.846	64.5567	0.0047084	chr19_43509712_C_T_rs11882021	-891865	-891864	63	72	0.382979	0.00246602	0.419105	0.133694	0.834717	0.833138	0.689703	1.02987e-05
ENSG00000278318	4752	1.03921	353.051	63.5699	0.00204049	chr19_45393576_G_C_rs34362497	945129	945130	12	12	0.0638298	0.000869975	0.689648	0.198709	0.50345	0.495129	0.603681	1.00439e-05
ENSG00000167384	4783	1.06145	363.905	63.4182	0.00131488	chr19_43653460_C_G_rs4251905	-847065	-847064	12	12	0.0638298	0.000515948	0.711115	0.195803	0.355664	0.351336	0.552663	1.1075e-05
ENSG00000073008	4778	1.03545	374.649	63.8308	0.00537652	chr19_45445892_T_A_rs73047763	801794	801795	10	10	0.0531915	0.00271133	-0.440311	0.141892	0.856514	0.859521	0.694875	9.25798e-06
ENSG00000186567	4848	1.05394	396.178	64.3713	0.00133941	chr19_45454281_A_G_rs7251807	781802	781803	20	20	0.106383	0.000580341	0.47768	0.132841	0.39556	0.386066	0.568782	9.74776e-06
ENSG00000069399	4743	1.05452	350.463	63.0599	0.00150318	chr19_43967100_T_C_rs61734609	-781609	-781608	21	23	0.12234	0.000580895	0.50002	0.139065	0.385861	0.383571	0.567463	1.10559e-05
ENSG00000187244	4593	1.04199	337.083	63.4522	0.0023352	chr19_45713384_G_T_rs11537711	904280	904281	19	20	0.106383	0.00100538	0.244934	0.0715088	0.533647	0.525648	0.614671	1.06923e-05
ENSG00000130202	4602	1.05546	341.361	63.2061	0.0168994	chr19_43946622_C_T_rs2429734	-899554	-899553	30	34	0.180851	0.00970094	0.215794	0.0812731	0.9957	0.996597	0.726395	1.1412e-05
ENSG00000130204	4656	1.04874	339.319	63.0525	0.00122372	chr19_44900155_C_T_rs1160985	8934	8935	56	72	0.382979	0.000456984	-0.30103	0.0820554	0.319068	0.317261	0.540625	1.10465e-05
ENSG00000130203	4676	1.06044	344.61	63.0397	0.00538367	chr19_45090031_G_T_rs76007960	184234	184235	29	32	0.170213	0.00255173	0.479788	0.153609	0.834717	0.829276	0.689269	1.16284e-05
ENSG00000130208	4688	1.03733	340.056	63.345	0.00317753	chr19_45877845_G_A_rs112120887	963236	963237	11	11	0.0585106	0.00142135	-0.727208	0.219368	0.648135	0.645745	0.645664	1.03132e-05
ENSG00000104853	4665	1.04718	345.501	63.0567	0.00471663	chr19_44524436_C_T_rs62116891	-430945	-430944	15	17	0.0904255	0.00219168	-0.286669	0.0903202	0.79662	0.790909	0.680364	1.07517e-05
ENSG00000104856	4636	1.05986	357.008	62.8025	0.000614371	chr19_44928379_A_G_rs113345881	-73086	-73085	19	20	0.106383	0.000199043	0.49881	0.127397	0.177282	0.174657	0.450399	1.11876e-05
ENSG00000104859	4667	1.0528	369.277	63.4237	0.000318277	chr19_45584554_C_G_rs62111684	545488	545489	10	10	0.0531915	9.99581e-05	-0.429987	0.104531	0.0950905	0.096637	0.372813	1.03903e-05
ENSG00000170684	4695	1.06175	362.586	62.9866	0.00444494	chr19_44384114_T_C_rs4142248	-692365	-692364	10	10	0.0531915	0.00203402	0.81299	0.254177	0.787221	0.782768	0.678027	1.11335e-05
ENSG00000142252	4693	1.05068	368.617	63.1629	0.000510764	chr19_44746404_C_T_rs12459810	-332792	-332791	52	64	0.340426	0.000167545	-0.319349	0.0805327	0.156184	0.153906	0.435815	1.02825e-05
ENSG00000104866	4662	1.05333	358.604	62.9436	0.00239851	chr19_45041444_A_AC_rs150672196;rs149811376	-51736	-51735	20	20	0.106383	0.000988985	0.491062	0.14315	0.563244	0.553026	0.622864	1.07315e-05
ENSG00000007255	4639	1.06429	397.086	63.846	0.0059924	chr19_45193131_T_A_rs150513370	14893	14894	19	19	0.101064	0.00307393	-0.325458	0.106327	0.89831	0.897382	0.703725	1.03126e-05
ENSG00000189114	4642	1.05247	399.929	64.1584	0.000989112	chr19_45528866_T_C_rs73568948	350081	350082	16	16	0.0851064	0.000401624	-0.652113	0.175887	0.307769	0.302678	0.535463	9.57537e-06
ENSG00000283632	4736	1.03533	399.042	64.506	0.00422715	chr19_46106315_G_T_rs73046146	860907	860908	16	19	0.101064	0.00217309	0.417818	0.131525	0.808819	0.805626	0.684288	8.68571e-06
ENSG00000007047	4738	1.04186	380.701	63.4506	0.00784136	chr19_44642317_C_T_rs62119282	-608955	-608954	16	16	0.0851064	0.00406648	-0.398874	0.134508	0.945205	0.945928	0.715684	9.46002e-06
ENSG00000104884	4865	1.05568	415.738	63.6185	0.00256595	chr19_45350155_T_C_rs238419	-20434	-20433	53	62	0.670213	0.00113806	-0.369696	0.109183	0.637736	0.633176	0.643243	9.38209e-06
ENSG00000104881	4859	1.03837	429.779	64.2304	0.000525887	chr19_45189526_A_G_rs12460975	-196093	-196092	61	89	0.473404	0.000196518	-0.212651	0.0542598	0.188681	0.187559	0.461204	8.21049e-06
ENSG00000117877	4811	1.0538	435.855	63.8099	0.000104023	chr19_45212232_T_C_rs11083766	-194413	-194412	57	68	0.361702	2.89417e-05	-0.421672	0.0945915	0.0336966	0.0366344	0.251419	8.85368e-06
ENSG00000012061	4823	1.0472	420.009	63.4369	0.00126318	chr19_45213641_C_T_rs73034885	-210199	-210198	10	10	0.0531915	0.000493508	0.901251	0.247236	0.394661	0.389173	0.570279	8.84528e-06
ENSG00000125740	4842	1.05234	435.506	63.6305	0.00159044	chr19_45280939_G_A_rs75816342	-187058	-187057	11	11	0.0585106	0.000656591	0.528959	0.148669	0.485351	0.475036	0.597512	8.78667e-06
ENSG00000125744	4860	1.04326	465.751	64.2109	0.00254281	chr19_46284763_C_T_rs1030009	791495	791496	35	43	0.771277	0.00118795	-0.33754	0.100089	0.679332	0.677601	0.653598	7.7961e-06
ENSG00000213889	4831	1.04447	451.932	63.9949	0.00181026	chr19_46394602_C_T_rs11670069	897350	897351	59	73	0.388298	0.000789406	-0.373016	0.106547	0.545945	0.538474	0.618428	8.09135e-06
ENSG00000125753	4837	1.03612	451.447	64.1135	0.00465015	chr19_45353210_G_C_rs238417	-154270	-154269	60	72	0.617021	0.00234786	-0.32599	0.103452	0.869113	0.870622	0.697027	7.7132e-06
ENSG00000125741	4868	1.07873	411.333	62.4484	0.00509018	chr19_45968595_G_A_rs2341636	383792	383793	31	35	0.81383	0.00227886	-0.248183	0.0785138	0.864414	0.860925	0.695208	1.07851e-05
ENSG00000177464	4852	1.04465	413.866	63.12	0.000284082	chr19_45190494_C_T_rs117602337	-411719	-411718	11	12	0.0638298	8.42364e-05	0.528118	0.126893	0.0933907	0.0987562	0.375945	8.84464e-06
ENSG00000125746	4864	1.06204	462.387	63.8535	0.00282084	chr19_45310573_T_C_rs344793	-328825	-328824	47	59	0.68617	0.00129598	0.324885	0.0971364	0.712429	0.70652	0.659662	8.74529e-06
ENSG00000010310	4881	1.06638	423.888	62.8375	0.00207539	chr19_45866256_A_T_rs76069409	198034	198035	12	12	0.0638298	0.000827202	-0.675156	0.193655	0.564044	0.555501	0.623504	9.77479e-06
ENSG00000125743	4877	1.06359	441.34	63.3926	0.00208258	chr19_44969840_A_G_rs2142074	-722114	-722113	50	61	0.324468	0.000875879	0.204373	0.0589222	0.580842	0.573217	0.62702	9.24222e-06
ENSG00000011478	4874	1.04726	454.931	63.7739	0.00150348	chr19_44926286_C_T_rs71352239	-766381	-766380	46	53	0.281915	0.000624244	0.357027	0.0999091	0.485951	0.473024	0.597387	8.16932e-06
ENSG00000177051	4841	1.03365	454.294	64.3418	0.000416763	chr19_45208189_GTC_G_rs66524698;rs398034773	-522708	-522707	46	59	0.31383	0.000152632	0.328374	0.0822499	0.160484	0.160516	0.439799	7.55388e-06
ENSG00000259605	4842	1.06044	431.512	63.3264	0.00180129	chr19_45464111_G_C_rs8110514	-304277	-304276	40	45	0.239362	0.000735822	0.465981	0.132277	0.521448	0.512414	0.608764	9.28648e-06
ENSG00000177045	4842	1.04995	451.651	63.9854	0.00136562	chr19_46018268_A_G_rs2302788	249640	249641	16	16	0.0851064	0.000570897	-0.748567	0.207883	0.441656	0.43646	0.585581	8.35739e-06
ENSG00000104936	4896	1.04602	460.712	64.4019	0.0166492	chr19_46636823_G_C_rs12984626	854332	854333	48	58	0.691489	0.0102324	0.192623	0.0730912	0.9999	0.999505	0.726863	8.00904e-06
ENSG00000185800	4909	1.03365	480.266	65.0637	0.00280935	chr19_45721299_T_G_rs7257321	-71504	-71503	33	38	0.797872	0.00143305	0.345301	0.104245	0.727527	0.729156	0.666622	7.14521e-06
ENSG00000125755	4861	1.03754	452.429	64.1432	9.47871e-05	chr19_45641767_G_T_rs2286756	-221381	-221380	63	89	0.526596	2.72983e-05	0.198039	0.0442671	0.0361964	0.0366824	0.251419	7.76132e-06
ENSG00000170604	4793	1.04663	473.816	64.6503	0.000696897	chr19_45201933_G_A_rs2627646	-684209	-684208	13	13	0.0691489	0.00028402	-0.84203	0.22095	0.266773	0.260759	0.515	7.81487e-06
ENSG00000176182	4776	1.02183	463.427	64.7602	0.000640871	chr19_45597135_C_A_rs12609190	-305479	-305478	26	31	0.164894	0.000261381	-0.454526	0.118505	0.246675	0.247566	0.505698	6.8987e-06
ENSG00000104967	4642	1.03837	426.873	63.9392	0.00281342	chr19_46105611_A_G_rs58433827	131566	131567	11	11	0.0585106	0.0013019	0.403296	0.120633	0.689431	0.684762	0.655288	8.26614e-06
ENSG00000104983	4629	1.04324	429.776	63.897	0.00137985	chr19_45569776_A_G_rs10422599	-425692	-425691	13	13	0.0691489	0.000572623	0.594724	0.165202	0.438056	0.426655	0.583131	8.44766e-06
ENSG00000124440	4431	1.06369	444.054	64.0358	0.000779274	chr19_46288917_A_AC_rs773771604	-8126	-8125	11	11	0.0585106	0.000301631	-0.434033	0.114427	0.262074	0.264458	0.516589	9.19117e-06
ENSG00000011485	4363	1.04145	463.243	65.2481	4.35963e-05	chr19_46375372_G_A_rs4803936	28284	28285	50	59	0.31383	1.33075e-05	-0.369799	0.0792373	0.0163984	0.0167004	0.166378	7.75607e-06
ENSG00000169515	4330	1.05478	454.542	64.7321	0.000272287	chr19_47020080_A_C_rs10405564	606515	606516	25	28	0.148936	9.8577e-05	0.450341	0.109374	0.0981902	0.101201	0.379818	8.53715e-06
ENSG00000182013	4331	1.05329	453.995	64.5172	4.84848e-13	chr19_46469097_A_T_rs8109474	-2467	-2466	43	48	0.255319	9.47197e-15	1.0615	0.109871	9.999e-05	6.5741e-11	1.45726e-08	8.4752e-06
ENSG00000204850	4280	1.0297	444.786	64.9869	0.00677348	chr19_46593167_G_GT_rs754537083	98658	98659	17	17	0.0904255	0.00384263	-0.551842	0.184877	0.947705	0.948494	0.716251	7.53606e-06
ENSG00000204851	4280	1.04512	466.241	65.1624	0.00283559	chr19_45537188_T_TTTTG_rs200865118;rs35820605	-958680	-958679	13	14	0.0744681	0.00146036	0.4036	0.12207	0.722928	0.717668	0.663249	7.87291e-06
ENSG00000160014	4165	1.01901	442.214	65.2263	0.00077569	chr19_46577369_T_C_rs6509287	-23962	-23961	73	91	0.515957	0.000341146	-0.169727	0.0451826	0.285571	0.281855	0.525483	7.10667e-06
ENSG00000160013	4207	1.0339	421.04	64.296	0.000257177	chr19_46513644_C_T_rs8105338	-111446	-111445	16	16	0.0851064	8.74174e-05	0.880856	0.212181	0.090291	0.0937168	0.368747	8.16261e-06
ENSG00000197380	4175	1.01982	433.558	65.5878	0.0100422	chr19_46004320_T_C_rs11672503	-656863	-656862	36	42	0.223404	0.00622548	-0.308677	0.109607	0.986301	0.986856	0.725248	7.28422e-06
ENSG00000105287	4174	1.02893	437.521	64.8963	2.27752e-05	chr19_46791931_A_G_rs170218	102221	102222	29	33	0.175532	6.0329e-06	0.329105	0.0675017	0.00759924	0.0085695	0.109459	7.62606e-06
ENSG00000181027	4237	1.01457	428.023	64.7332	1.12526e-05	chr19_46704397_G_A_rs11083846	-41661	-41660	33	38	0.202128	2.632e-06	-0.549667	0.10799	0.00459954	0.00441779	0.0700527	7.1456e-06
ENSG00000090372	4237	1.04367	431.916	64.5503	4.39342e-06	chr19_46667787_A_G_rs178346	-78664	-78663	41	47	0.75	8.70582e-07	0.305875	0.0569564	0.00129987	0.00141469	0.0301649	8.42707e-06
ENSG00000275719	4332	1.04955	431.84	64.399	0.00140483	chr19_46652944_T_C_rs113736578	-134872	-134871	13	14	0.0744681	0.000614446	-0.911218	0.254646	0.436256	0.431155	0.584155	8.72032e-06
ENSG00000105281	4332	1.0487	451.698	64.9244	0.00144632	chr19_46409851_GA_G_rs79460010	-378744	-378743	33	34	0.819149	0.000668513	-0.373425	0.105118	0.462354	0.456506	0.59222	8.29628e-06
ENSG00000042753	4479	1.03931	452.407	64.4633	0.000363349	chr19_46784148_T_C_rs3027958	-66699	-66698	27	29	0.154255	0.000132438	-0.404187	0.100215	0.137886	0.138609	0.425242	7.84279e-06
ENSG00000160007	4481	1.02659	484.136	65.5053	0.000335174	chr19_47696220_A_G_rs10423076	835222	835223	37	43	0.771277	0.000136969	0.245567	0.0610324	0.146185	0.140966	0.426936	6.79565e-06
ENSG00000130748	4604	1.04785	449.416	64.0645	0.00049449	chr19_47395941_T_C_rs149124150	347316	347317	26	27	0.143617	0.000179634	-0.401253	0.101705	0.178982	0.181163	0.455368	8.29748e-06
ENSG00000130749	4780	1.03128	483.001	65.0929	0.000757974	chr19_47702468_T_C_rs3745760	588691	588692	36	42	0.223404	0.00032769	0.280069	0.0743188	0.294271	0.292348	0.529003	7.00566e-06
ENSG00000142230	4807	1.03832	518.437	65.7929	0.000949602	chr19_46393800_A_T_rs55836822	-737036	-737035	59	71	0.37766	0.000453895	-0.194305	0.0529344	0.371063	0.370505	0.561779	6.80457e-06
ENSG00000105327	4965	1.06626	495.545	64.5856	0.00106295	chr19_47263212_A_G_rs117098219	32012	32013	13	13	0.0691489	0.000455802	0.650826	0.177366	0.381062	0.377962	0.56498	8.35583e-06
ENSG00000105321	4957	1.0366	504.457	65.2698	4.17777e-05	chr19_47255987_G_A_rs138995699	-539	-538	20	22	0.117021	1.27251e-05	-0.586561	0.125363	0.0163984	0.017819	0.173145	6.92257e-06
ENSG00000257704	5029	1.01185	512.278	66.3008	0.00138518	chr19_46762012_C_T_rs117269601	-512874	-512873	15	16	0.0851064	0.000725915	-0.507985	0.144029	0.505549	0.502706	0.605933	5.87108e-06
ENSG00000197405	4894	1.02545	508.458	65.8592	0.00221709	chr19_47968954_A_G_rs59082129	659092	659093	11	12	0.0638298	0.00117691	-0.567802	0.16822	0.669733	0.666236	0.65157	6.42638e-06
ENSG00000134830	4910	1.03824	443.559	64.1173	2.71299e-05	chr19_46807901_C_G_rs9677005	-529214	-529213	60	76	0.404255	6.47003e-06	-0.413796	0.0851917	0.00859914	0.00993427	0.120568	7.94923e-06
ENSG00000134815	4935	1.04766	438.104	63.8598	0.000147129	chr19_48100935_A_G_rs12982485	751619	751620	48	59	0.31383	4.3457e-05	-0.272034	0.0625877	0.0491951	0.0536125	0.29683	8.5026e-06
ENSG00000105419	4906	1.05648	428.92	63.8454	0.00132357	chr19_46700115_A_T_rs189120560	-719413	-719412	14	14	0.0744681	0.00054304	-0.573374	0.158557	0.414059	0.406191	0.577409	9.13536e-06
ENSG00000118162	4714	1.02609	447.98	65.214	0.000160061	chr19_47714285_G_A_rs76559441	230065	230066	21	21	0.111702	5.74687e-05	0.811498	0.19009	0.0628937	0.0638515	0.316307	7.32216e-06
ENSG00000268061	4714	1.05642	416.229	63.7129	0.00197512	chr19_47975493_G_A_rs58596688	491210	491211	16	17	0.0904255	0.000849396	0.66506	0.191213	0.541946	0.534813	0.617816	9.41062e-06
ENSG00000105402	4625	1.0779	392.398	63.019	0.000355937	chr19_48025479_C_T_rs878054	510415	510416	72	94	0.5	0.000108114	0.42508	0.103901	0.10429	0.107737	0.389376	1.1254e-05
ENSG00000063169	4675	1.02693	444.997	65.0825	0.00474742	chr19_46808180_T_A_rs78107202	-800955	-800954	14	14	0.0744681	0.00259267	0.558835	0.179222	0.875412	0.874217	0.697381	7.40843e-06
ENSG00000024422	4657	1.04211	402.452	64.1063	0.0010014	chr19_48660962_G_A_rs8106430	947539	947540	23	24	0.12766	0.000405112	0.306805	0.0828089	0.317668	0.312252	0.538894	8.96218e-06
ENSG00000105373	4678	1.0395	397.701	63.8093	0.0010778	chr19_48046395_C_T_rs11564678	300848	300849	10	10	0.0531915	0.000427227	-0.504615	0.13679	0.336266	0.330146	0.543938	8.93155e-06
ENSG00000178980	4680	1.03166	421.57	64.732	7.47543e-13	chr19_47758695_G_A_rs4802385	-20009	-20008	63	91	0.484043	1.71926e-14	-0.589756	0.0619274	9.999e-05	1.55505e-10	3.00831e-08	8.04461e-06
ENSG00000105499	5178	1.0254	444.985	64.6456	2.05931e-05	chr19_48169955_T_C_rs7246696	59137	59138	53	65	0.345745	5.15867e-06	-0.451894	0.0919177	0.00719928	0.00800851	0.105196	7.34105e-06
ENSG00000105486	5190	1.04457	408.131	63.3046	0.00258242	chr19_48402132_G_T_rs4009670	284251	284252	27	30	0.159574	0.00111417	-0.523247	0.154225	0.641136	0.633249	0.643243	8.96486e-06
ENSG00000185453	5260	1.05315	418.42	63.3463	0.000283065	chr19_48230761_G_A_rs2304134	60080	60081	50	58	0.308511	8.63938e-05	0.394328	0.0949097	0.0978902	0.0972887	0.373971	9.18804e-06
ENSG00000268001	5377	1.02843	446.597	64.5568	0.000674544	chr19_48763133_C_G_rs499765	507457	507458	52	62	0.329787	0.000270886	-0.325857	0.0851925	0.252475	0.247864	0.505903	7.44888e-06
ENSG00000105483	5377	1.05361	458.546	64.4858	6.13538e-05	chr19_47638687_G_A_rs2974208	-617212	-617211	72	93	0.494681	1.7461e-05	-0.217527	0.0473464	0.020498	0.0223683	0.196764	8.40628e-06
ENSG00000142227	5362	1.03837	501.122	66.0511	0.00197087	chr19_49143878_T_G_rs57527373	818325	818326	42	52	0.276596	0.00104982	0.245926	0.0720858	0.618038	0.611301	0.637015	7.04147e-06
ENSG00000161558	5392	1.06328	423.343	63.5333	0.000930391	chr19_47724312_G_C_rs2334289	-639629	-639628	18	20	0.106383	0.000350156	-0.492439	0.131363	0.30207	0.296745	0.531815	9.61829e-06
ENSG00000105438	5462	1.02708	426.23	64.3971	0.00123796	chr19_47677210_A_C_rs2914440	-714342	-714341	25	28	0.851064	0.000531869	-0.348199	0.0961203	0.39566	0.397061	0.573719	7.74173e-06
ENSG00000105464	5471	1.03224	452.775	64.8863	3.30779e-05	chr19_48652501_T_C_rs414299	258832	258833	67	87	0.462766	9.19954e-06	-0.450006	0.0944437	0.0113989	0.0128011	0.141562	7.51623e-06
ENSG00000105447	5454	1.04533	443.655	64.6704	0.00276956	chr19_49268695_T_A_rs13344511	822853	822854	31	34	0.180851	0.00136322	-0.320192	0.0961994	0.694131	0.690568	0.657037	8.2836e-06
ENSG00000182324	5465	1.03982	447.824	64.883	0.00237589	chr19_47760992_GC_G_rs35033349	-700258	-700257	11	13	0.0691489	0.00116746	-0.397796	0.117764	0.644536	0.638753	0.644115	7.94685e-06
ENSG00000105443	5486	1.06934	416.67	63.2806	0.00735704	chr19_49429136_A_G_rs10403885	959814	959815	41	50	0.734043	0.00373149	-0.16649	0.0555898	0.944806	0.947398	0.715953	1.01093e-05
ENSG00000142235	5526	1.03012	427.945	64.1916	0.000349836	chr19_49477767_C_G_rs4802610	979361	979362	27	31	0.164894	0.000122692	-0.729069	0.17979	0.130387	0.129495	0.415257	7.85233e-06
ENSG00000063177	5673	1.05026	449.351	64.0441	0.00229927	chr19_48600751_A_G_rs1236094	-18428	-18427	18	18	0.904255	0.00104295	-0.293101	0.0858614	0.630237	0.623276	0.640863	8.4148e-06
ENSG00000063176	5671	1.04963	459.681	64.4898	1.24616e-05	chr19_49514467_C_T_rs2878342	894960	894961	12	13	0.0691489	2.83093e-06	0.978019	0.192854	0.0039996	0.00432582	0.0693886	8.19604e-06
ENSG00000105516	5652	1.03192	454.485	64.4456	0.00222257	chr19_48661695_A_G_rs281392	24315	24316	56	60	0.680851	0.00104071	0.404672	0.118522	0.625737	0.622561	0.64081	7.47345e-06
ENSG00000063180	5635	1.05263	443.467	63.9631	0.00112695	chr19_47803075_T_C_rs35929167	-843113	-843112	58	74	0.606383	0.000456959	-0.36583	0.0997182	0.375062	0.368313	0.560898	8.64375e-06
ENSG00000176909	5514	1.04557	445.597	64.2507	0.00162565	chr19_48183830_GC_G_rs200966590	-535896	-535895	11	11	0.0585106	0.000715369	-0.846379	0.239666	0.50445	0.494007	0.603036	8.25919e-06
ENSG00000105538	5489	1.02841	439.196	64.7692	0.00362405	chr19_48828275_T_G_rs662102	87664	87665	55	67	0.643617	0.0018643	-0.174866	0.0541872	0.793921	0.78847	0.679563	7.57353e-06
ENSG00000174951	5477	1.04792	429.615	64.041	0.00168733	chr19_48202097_G_A_rs62131031	-550545	-550544	19	20	0.106383	0.000731526	-0.337763	0.0958306	0.494851	0.493165	0.60272	8.68389e-06
ENSG00000105552	5383	1.03266	502.391	66.1304	2.32373e-05	chr19_48846367_T_C_rs10404196	35337	35338	29	30	0.159574	7.54447e-06	0.619806	0.128671	0.00869913	0.00989452	0.120317	6.79088e-06
ENSG00000087076	5266	1.02349	472.379	65.6405	0.0023085	chr19_48307671_C_T_rs8101044	-528821	-528820	33	34	0.180851	0.00120801	0.533914	0.15857	0.657634	0.65471	0.647534	6.83601e-06
ENSG00000105559	5111	1.0498	422.301	63.7868	0.00668506	chr19_48913679_C_T_rs746075	45061	45062	67	89	0.473404	0.00346929	-0.256299	0.0848708	0.933807	0.935456	0.712321	8.9302e-06
ENSG00000087074	5099	1.03779	471.711	65.7734	0.000203216	chr19_48550243_T_C_rs279450	-322179	-322178	10	11	0.941489	8.07698e-05	-0.511269	0.122496	0.0807919	0.0822315	0.349331	7.455e-06
ENSG00000104805	5023	1.0544	430.967	64.2308	0.00130584	chr19_48932458_A_G_rs6509409	32145	32146	10	10	0.946809	0.00055591	-0.541265	0.149975	0.40206	0.404377	0.57694	8.98457e-06
ENSG00000087088	5151	1.05169	437.148	64.2952	0.00110806	chr19_48674439_AG_A_rs34427684;rs398034908	-280437	-280436	58	67	0.643617	0.000463848	-0.311692	0.0850661	0.362964	0.359431	0.556081	8.72136e-06
ENSG00000087086	5162	1.04029	482.742	65.7703	0.000238328	chr19_48040914_T_C_rs55863919	-924396	-924395	37	41	0.218085	9.65027e-05	-0.290957	0.0705613	0.0952905	0.0977813	0.374781	7.3926e-06
ENSG00000104812	5130	1.06971	437.548	64.1573	0.00102652	chr19_49649733_GATCC_G_rs200978521;rs369098127	656423	656424	11	11	0.0585106	0.000418997	0.607167	0.164329	0.335366	0.32935	0.543938	9.64707e-06
ENSG00000183207	5131	1.04046	439.421	64.5289	0.00202221	chr19_49815868_C_T_rs12984891	821980	821981	54	67	0.643617	0.00094181	0.203448	0.0590426	0.578442	0.570865	0.6264	8.12948e-06
ENSG00000104852	4805	1.0732	362.231	62.512	0.00531142	chr19_48892676_T_C_rs56312501	-192776	-192775	37	44	0.234043	0.00240763	0.220374	0.0701207	0.839816	0.837288	0.690788	1.188e-05
ENSG00000104863	4699	1.05621	355.821	62.7509	0.00308707	chr19_49264587_G_A_rs62126171	150216	150217	23	26	0.138298	0.00130378	-0.529464	0.158394	0.653535	0.644166	0.64494	1.09947e-05
ENSG00000177380	4601	1.02977	377.619	64.3217	0.000733826	chr19_48423308_T_C_rs892200	-726651	-726650	60	71	0.37766	0.000290565	-0.292105	0.0767847	0.231377	0.229584	0.492975	8.88029e-06
ENSG00000130528	4596	1.04875	375.45	63.7465	0.000361843	chr19_48456385_G_A_rs7257118	-699012	-699011	14	14	0.0744681	0.000120726	-0.571114	0.140678	0.110789	0.112656	0.394317	9.9843e-06
ENSG00000130529	4587	1.05275	350.268	62.4125	0.000402218	chr19_49172482_G_A_rs11083964	14689	14690	47	55	0.292553	0.000115487	-0.324185	0.0796054	0.113889	0.115607	0.397763	1.09509e-05
ENSG00000063127	4457	1.05565	399.95	63.7873	0.00386657	chr19_49257831_G_A_rs113381717	-67355	-67354	21	24	0.12766	0.00185077	-0.535808	0.165913	0.774923	0.770303	0.675382	9.7508e-06
ENSG00000104894	4442	1.05777	405.551	63.8812	0.00116572	chr19_49314331_C_T_rs62126190	-21076	-21075	22	24	0.12766	0.000471041	0.251653	0.0687679	0.355164	0.349492	0.551639	9.73264e-06
ENSG00000074219	4427	1.03184	385.691	63.7767	0.000624573	chr19_49071564_TA_T_rs796112392;rs10711997	-290894	-290893	20	21	0.111702	0.000227218	0.498702	0.128641	0.20308	0.201469	0.472112	8.80205e-06
ENSG00000104888	4444	1.0461	427.877	64.6547	0.00104254	chr19_50315649_G_GT_rs370834267	874121	874122	49	61	0.324468	0.000449044	0.284591	0.0774625	0.342766	0.338219	0.546522	8.62739e-06
ENSG00000104872	4436	1.02532	425.47	64.823	0.000622406	chr19_48959713_C_T_rs11669162	-492102	-492101	25	29	0.154255	0.000254619	-0.403917	0.105098	0.219778	0.222209	0.486984	7.67399e-06
ENSG00000161618	4435	1.03701	443.302	65.1845	7.62396e-05	chr19_49462859_C_T_rs12977848	9633	9634	34	42	0.776596	2.47763e-05	-0.350219	0.077826	0.0274973	0.0288421	0.225482	7.89659e-06
ENSG00000090554	4469	1.04668	432.295	64.7875	0.000767579	chr19_49317544_C_T_rs353981	-156672	-156671	69	92	0.489362	0.000321694	-0.351208	0.0930605	0.264874	0.261877	0.515012	8.56818e-06
ENSG00000142541	4487	1.05319	386.988	63.1497	0.00219572	chr19_50206942_A_G_rs805466	719333	719334	12	12	0.93617	0.000910021	0.424665	0.122858	0.552245	0.548537	0.621558	9.93655e-06
ENSG00000142534	4509	1.04326	427.472	64.626	0.0025893	chr19_48749317_TA_T_rs147449567	-747118	-747117	44	52	0.276596	0.00125811	0.233943	0.0697484	0.661834	0.652237	0.646784	8.49448e-06
ENSG00000104870	4540	1.0345	414.589	64.1345	0.00312334	chr19_49475232_C_T_rs57744535	-37430	-37429	14	16	0.0851064	0.0014925	-0.337784	0.102381	0.711729	0.71401	0.661553	8.31926e-06
ENSG00000142552	4579	1.04496	426.289	64.5947	0.00191525	chr19_50517800_A_G_rs61751957	989796	989797	60	72	0.382979	0.000890808	-0.263289	0.076024	0.543046	0.53752	0.618226	8.60264e-06
ENSG00000142546	4512	1.04449	395.478	63.1899	0.00138062	chr19_49739026_T_C_rs73064023	158469	158470	12	13	0.0691489	0.000533292	-0.423676	0.116982	0.40436	0.399472	0.57492	9.24735e-06
ENSG00000126460	4512	1.04786	420.162	63.8253	0.000270038	chr19_50207712_A_T_rs671662	626395	626396	57	72	0.382979	8.70388e-05	-0.5081	0.122355	0.0946905	0.0945372	0.369541	8.87578e-06
ENSG00000126464	4522	1.03919	461.858	65.2362	0.00276546	chr19_49521664_C_T_rs111561142	-69519	-69518	25	27	0.143617	0.00142871	-0.322386	0.097299	0.710129	0.707192	0.659698	7.67701e-06
ENSG00000126458	4516	1.03418	403.78	63.6192	0.00274136	chr19_50416540_C_T_rs3218776	776396	776397	45	51	0.728723	0.0012282	-0.235533	0.0700623	0.659634	0.655988	0.648009	8.52569e-06
ENSG00000126461	4519	1.04766	424.07	64.0448	0.0011229	chr19_50588133_C_T_rs62112484	945923	945924	33	34	0.180851	0.000458942	-0.361834	0.0986641	0.362864	0.356288	0.554095	8.78412e-06
ENSG00000126456	4541	1.0672	445.348	64.0039	0.00218832	chr19_48952744_C_T_rs11667229	-713114	-713113	66	86	0.457447	0.000981876	-0.264904	0.0771714	0.59864	0.59384	0.633123	9.34642e-06
ENSG00000126453	4542	1.03023	437.042	64.1951	0.00212946	chr19_50048874_T_TCATTGCC_rs5828423;rs4003303	382940	382941	22	24	0.87234	0.000968659	-0.636457	0.185181	0.594041	0.592669	0.632853	7.69378e-06
ENSG00000126457	4545	1.03261	463.013	65.2681	0.00118041	chr19_50276929_G_A_rs7259185	599776	599777	50	59	0.31383	0.000549733	0.186351	0.0515857	0.415458	0.405419	0.577387	7.36589e-06
ENSG00000224420	4538	1.06555	393.485	62.4056	0.00114179	chr19_49548304_T_TTTGG_rs111476047	-141291	-141290	39	44	0.234043	0.000393277	-0.343613	0.0925209	0.331467	0.331332	0.544376	1.04811e-05
ENSG00000169169	4539	1.03243	431.177	64.1018	0.00353433	chr19_49692513_T_C_rs10423579	1402	1403	66	84	0.446809	0.00171426	-0.381338	0.117175	0.776622	0.772516	0.675871	7.90159e-06
ENSG00000126467	4504	1.03815	473.655	64.5616	0.00291886	chr19_50500004_C_T_rs201479910	736697	736698	44	47	0.25	0.0014334	0.413247	0.124761	0.739826	0.736352	0.667507	7.4401e-06
ENSG00000196961	4514	1.02591	504.382	65.7116	0.00416108	chr19_50070000_G_A_rs66943439	302998	302999	25	29	0.154255	0.00234754	-0.291614	0.0925413	0.872813	0.87261	0.697094	6.49646e-06
ENSG00000010361	4552	1.04969	474.265	64.5705	0.00130354	chr19_50533793_A_G_rs8105920	720500	720501	62	72	0.382979	0.000573935	-0.314417	0.0873553	0.446255	0.437353	0.585711	7.94673e-06
ENSG00000104973	4554	1.03271	503.368	65.3841	0.000761074	chr19_49510136_T_C_rs34165679	-308154	-308153	18	19	0.101064	0.00033954	0.649968	0.172961	0.30417	0.303235	0.535641	6.77944e-06
ENSG00000268006	4604	1.04378	487.553	64.8602	0.00328259	chr19_50831793_T_A_rs55786312	980735	980736	30	35	0.18617	0.0016794	-0.452179	0.138658	0.788121	0.785609	0.678688	7.47044e-06
ENSG00000104960	4605	1.02667	515.542	65.683	0.000666882	chr19_50514918_G_A_rs76467878	663726	663727	15	17	0.0904255	0.000302222	0.472736	0.124649	0.280772	0.278974	0.524295	6.38502e-06
ENSG00000269352	4612	1.05499	488.645	64.2581	9.8607e-05	chr19_50613003_T_G_rs8112197	753976	753977	55	73	0.611702	2.90414e-05	0.288736	0.0647842	0.0370963	0.0388422	0.257015	7.95099e-06
ENSG00000039650	4637	1.02759	514.744	65.3317	0.000463309	chr19_50563836_C_G_rs55798921	696259	696260	31	33	0.175532	0.000193161	0.515965	0.131485	0.20348	0.201253	0.472025	6.43035e-06
ENSG00000204673	4637	1.06377	475.492	63.6669	0.00127329	chr19_50367546_CT_C_rs773161136	490190	490191	11	11	0.0585106	0.000510007	-0.828647	0.227944	0.432357	0.423737	0.582795	8.58741e-06
ENSG00000104946	4636	1.04389	515.474	64.9713	0.00523614	chr19_50693296_C_T_rs12608571	815593	815594	10	10	0.0531915	0.00287106	0.586021	0.190024	0.926507	0.927652	0.710367	7.07017e-06
ENSG00000104951	4630	1.04705	512.7	65.0674	0.00277332	chr19_50806253_AT_A_rs35963304	909365	909366	24	24	0.12766	0.00141277	0.457832	0.138027	0.747325	0.743307	0.668932	7.24012e-06
ENSG00000169136	4636	1.04672	525.486	65.2661	0.000469188	chr19_49764731_C_A_rs1273636	-164475	-164474	71	92	0.510638	0.000194463	-0.420728	0.107269	0.20478	0.20001	0.471381	7.05034e-06
ENSG00000213024	4637	1.06397	508.617	64.6245	0.00329956	chr19_50321496_G_A_rs10853813	391991	391992	68	89	0.526596	0.00165629	0.214417	0.0656591	0.79812	0.795592	0.682196	8.03705e-06
ENSG00000161640	4695	1.04028	493.726	64.3554	0.00102348	chr19_49812441_A_C_rs2305919	-148732	-148731	67	89	0.526596	0.00042631	0.263582	0.071439	0.381062	0.377448	0.564925	7.22769e-06
ENSG00000105053	4748	1.05263	507.562	64.1531	0.00324283	chr19_50776376_C_T_rs73046563	751005	751006	19	20	0.106383	0.00156042	0.272031	0.0828121	0.792621	0.792388	0.680891	7.55203e-06
ENSG00000142528	4748	1.0481	515.633	64.4386	0.00154738	chr19_50747998_A_C_rs11668569	721992	721993	46	56	0.702128	0.000688635	0.210541	0.0594198	0.534447	0.527589	0.615144	7.24277e-06
ENSG00000105357	4727	1.06275	592.263	65.0342	0.000138062	chr19_50840549_C_T_rs12984286	636926	636927	46	50	0.265957	4.74727e-05	-0.454171	0.105083	0.0636936	0.0651885	0.31791	6.85472e-06
ENSG00000131398	4684	1.04033	612.252	65.677	0.000330955	chr19_50839582_GGGAGGAGGGGCTGGGGTCCTGGACTCCTGGGTCTGAA_G_rs578229174	510204	510205	51	59	0.31383	0.000137812	-0.482635	0.120005	0.167383	0.168677	0.444295	5.83002e-06
ENSG00000131408	4729	1.06856	612.093	65.12	0.00119577	chr19_50833083_C_T_rs266851	456625	456626	37	41	0.218085	0.000549678	-0.394793	0.109286	0.49775	0.486861	0.600742	6.85203e-06
ENSG00000062822	4725	1.04242	607.617	65.0369	0.000555524	chr19_49916899_C_T_rs7255188	-467449	-467448	51	55	0.292553	0.000229276	0.300561	0.0775831	0.272873	0.26768	0.518213	5.94696e-06
ENSG00000161671	4777	1.02916	585.253	64.9371	0.00114907	chr19_50900134_G_A_rs149904243	423634	423635	11	11	0.0585106	0.000515994	-0.428702	0.118042	0.477852	0.475709	0.597512	5.70889e-06
ENSG00000161677	4915	1.04439	611.562	64.8521	0.00362379	chr19_50291223_T_C_rs73058373	-219969	-219968	10	11	0.0585106	0.00187684	-0.439956	0.136426	0.882812	0.883046	0.699923	5.9766e-06
ENSG00000131409	4946	1.03975	683.522	66.2384	0.000232113	chr19_50623567_G_C_rs78253421	55521	55522	21	23	0.12234	9.92382e-05	0.621163	0.150931	0.134487	0.133826	0.419992	5.20446e-06
ENSG00000105472	5340	1.03353	686.629	65.3902	0.00184282	chr19_51066869_G_A_rs2569477	343504	343505	64	87	0.462766	0.000917696	0.278433	0.0806137	0.709629	0.705689	0.659569	4.99424e-06
ENSG00000142544	5862	1.02786	785.929	66.7795	0.00103588	chr19_50440054_G_C_rs10421141	-668356	-668355	12	12	0.0638298	0.000551014	-0.577273	0.159832	0.550345	0.5442	0.619747	4.21842e-06
ENSG00000129450	5883	1.03901	731.499	65.8186	0.000618659	chr19_50900134_G_A_rs149904243	-224773	-224772	11	11	0.0585106	0.000281963	-0.656924	0.172281	0.348965	0.345532	0.549381	4.84202e-06
ENSG00000168995	5909	1.02844	731.704	65.85	0.00101006	chr19_51265713_G_T_rs1875425	123411	123412	15	15	0.0797872	0.000489085	-0.658952	0.180632	0.509649	0.509099	0.607788	4.5466e-06
ENSG00000105383	6031	1.04212	743.63	65.7741	0.000298209	chr19_51243663_C_T_rs62115996	18582	18583	22	25	0.132979	0.000124065	0.299312	0.0738692	0.184182	0.182874	0.456437	4.85056e-06
ENSG00000186806	6114	1.03405	672.174	65.0737	0.00114788	chr19_51087829_T_C_rs12981302	-251927	-251926	16	16	0.914894	0.000522488	0.915897	0.252455	0.530047	0.521893	0.613517	5.11744e-06
ENSG00000105379	6149	1.05464	728.895	65.6885	9.95412e-05	chr19_51648764_T_C_rs4356587	282375	282376	64	81	0.430851	3.59127e-05	0.206329	0.046905	0.0565943	0.0591459	0.30625	5.31979e-06
ENSG00000105374	6160	1.05565	667.907	64.4018	0.000305345	chr19_50746892_A_G_rs2115084	-625763	-625762	43	47	0.75	0.000107786	0.284346	0.0694873	0.162384	0.16435	0.443486	5.839e-06
ENSG00000142512	6227	1.06231	677.17	64.5417	0.0023225	chr19_51949184_G_C_rs118048159	531541	531542	12	12	0.0638298	0.00110364	-0.527214	0.155257	0.775022	0.773794	0.676347	5.98066e-06
ENSG00000105366	6215	1.07284	713.546	64.8734	0.00050461	chr19_50765683_G_T_rs111520102	-692772	-692771	28	35	0.18617	0.000201876	0.553637	0.141549	0.273673	0.270044	0.520425	6.01913e-06
ENSG00000105492	6375	1.01632	786.514	66.8428	0.00206714	chr19_51591263_T_C_rs6509556	59592	59593	29	31	0.164894	0.00118571	-0.542807	0.160928	0.80212	0.798806	0.682694	3.93061e-06
ENSG00000105497	6424	1.04777	763.91	66.2435	0.000570247	chr19_52105846_T_A_rs117317981	534562	534563	10	10	0.0531915	0.000269548	0.542379	0.141746	0.331767	0.330729	0.544111	4.87949e-06
ENSG00000268500	6618	1.04859	676.62	64.4786	1.5178e-06	chr19_51630481_G_A_rs62115014	79	80	48	57	0.303191	2.54707e-07	-0.584852	0.10305	0.00029997	0.000719283	0.0175164	5.53503e-06
