## Supplemental Table 2 for "Transcriptome analysis in osteoarthritis primary tissues identifies high-confidence effector genes" (part 11 of 16)

### Sheet: perm_eQTL_fat_pad (continued)
phenotype_id	num_var	beta_shape1	beta_shape2	true_df	pval_true_df	variant_id	start_distance	end_distance	ma_samples	ma_count	af	pval_nominal	slope	slope_se	pval_perm	pval_beta	qval	pval_nominal_threshold
ENSG00000254415	6686	1.04355	715.39	65.3063	0.00203363	chr19_51055600_T_G_rs17658754	-591226	-591225	58	69	0.367021	0.00101736	0.352709	0.103086	0.755124	0.752495	0.671431	5.08439e-06
ENSG00000269959	6803	1.06882	700.932	64.6641	0.000106875	chr19_50701840_A_C_rs55844086	-991617	-991616	33	38	0.202128	3.37344e-05	0.441589	0.0999976	0.0547945	0.0584986	0.30526	5.99239e-06
ENSG00000182310	6820	1.06308	712.608	64.9376	0.000946596	chr19_52691436_G_A_rs10417050	987436	987437	60	67	0.356383	0.000414419	-0.508577	0.137522	0.462054	0.460643	0.593469	5.70794e-06
ENSG00000105509	6834	1.02846	761.793	66.4203	0.000584054	chr19_52164286_A_C_rs56271630	440294	440295	44	49	0.260638	0.000282093	0.31442	0.0824607	0.350865	0.345642	0.549473	4.36775e-06
ENSG00000171051	6885	1.06129	640.269	64.15	0.00040519	chr19_52152791_T_G_rs10410740	400912	400913	72	83	0.558511	0.000144435	-0.400057	0.0998074	0.20398	0.203994	0.473913	6.28903e-06
ENSG00000171049	6883	1.04708	696.505	65.4038	0.000107146	chr19_52183034_A_T_rs145500440	421853	421854	10	12	0.0638298	3.7507e-05	0.712599	0.162436	0.060094	0.0622936	0.312775	5.33039e-06
ENSG00000187474	6913	1.05695	644.012	64.0179	1.09677e-05	chr19_51937883_C_T_rs60581730	142725	142726	12	12	0.0638298	2.24534e-06	0.621686	0.121172	0.00389961	0.00517658	0.0771411	6.1008e-06
ENSG00000161551	6960	1.05432	674.443	64.7902	0.000357707	chr19_51397919_T_A_rs192741073	-490033	-490032	51	63	0.335106	0.000135337	-0.306129	0.0760191	0.194581	0.19315	0.466435	5.73882e-06
ENSG00000198093	6980	1.04652	757.699	66.5172	0.000611064	chr19_51656353_T_C_rs11672561	-248665	-248664	48	61	0.675532	0.000299637	0.299133	0.0788211	0.360664	0.348576	0.551174	4.88404e-06
ENSG00000176024	7006	1.05341	669.627	64.4481	0.000178927	chr19_52768226_C_G_rs73065483	840753	840754	13	13	0.0691489	5.89169e-05	-0.620322	0.145544	0.0955904	0.0983352	0.375417	5.74994e-06
ENSG00000256683	7026	1.01225	731.445	66.3585	0.000351662	chr19_51397919_T_A_rs192741073	-588922	-588921	51	63	0.335106	0.000159656	-0.288518	0.0725029	0.223178	0.221758	0.486897	4.12223e-06
ENSG00000197619	7065	1.03594	759.913	66.2991	0.000120958	chr19_52912892_G_A_rs74969994	904695	904696	29	30	0.159574	4.84742e-05	0.346126	0.080191	0.0786921	0.0792947	0.345597	4.57751e-06
ENSG00000142556	7008	1.03047	682.423	65.1446	0.00167343	chr19_52926984_C_G_rs62116785	898604	898605	13	13	0.0691489	0.00080487	-0.433555	0.124053	0.672533	0.668926	0.652428	4.93459e-06
ENSG00000256087	6966	1.05049	693.455	65.2758	0.000809143	chr19_52683945_T_C_rs10404475	635383	635384	67	93	0.494681	0.000359635	-0.210037	0.056149	0.407359	0.405185	0.577286	5.46027e-06
ENSG00000197608	6983	1.06669	608.412	63.6406	0.000265187	chr19_51129414_T_C_rs28588574	-955475	-955474	46	56	0.297872	8.32289e-05	-0.290281	0.0696905	0.128287	0.12777	0.413214	6.82213e-06
ENSG00000204611	7117	1.01919	660.774	65.0877	0.000912007	chr19_52953573_A_T_rs192637076	813634	813635	32	35	0.18617	0.000403579	0.441595	0.119153	0.445955	0.443427	0.58792	4.76117e-06
ENSG00000196267	7184	1.05837	642.364	64.1572	0.00108839	chr19_53125102_G_C_rs35392410	953480	953481	29	32	0.170213	0.000448012	0.408389	0.111138	0.482352	0.475374	0.597512	6.16565e-06
ENSG00000105568	7228	1.04794	647.421	64.2464	0.000910385	chr19_52900827_T_G_rs58580682	699733	699734	15	15	0.0797872	0.000368697	0.42803	0.114653	0.432357	0.422326	0.582795	5.76304e-06
ENSG00000196214	7374	1.05712	660.655	64.4713	0.000169306	chr19_52912665_G_A_rs28394029	643077	643078	64	79	0.420213	5.54874e-05	-0.267775	0.0625819	0.0881912	0.090925	0.365027	5.95262e-06
ENSG00000198464	7458	1.03349	709.074	65.3534	0.000743585	chr19_51654433_C_T_rs11666027	-642737	-642736	45	51	0.271277	0.000329708	0.252237	0.0669659	0.39706	0.393672	0.572144	4.83516e-06
ENSG00000167554	7593	1.04264	737.756	65.5805	0.000804718	chr19_53281394_G_A_rs11084232	932248	932249	11	11	0.0585106	0.000369006	-0.942451	0.252465	0.430357	0.427204	0.583421	4.90422e-06
ENSG00000221923	7615	1.03468	797.384	66.4398	5.90264e-08	chr19_52377012_C_T_rs4802926	7088	7089	64	83	0.441489	1.04043e-08	0.663899	0.102994	0.00019998	3.28166e-05	0.00137468	4.33018e-06
ENSG00000269834	7619	1.05524	680.174	64.1991	0.000596373	chr19_52422329_G_C_rs7247649	30755	30756	33	33	0.824468	0.000226118	-0.584635	0.150752	0.314869	0.307982	0.537466	5.72033e-06
ENSG00000167555	7642	1.06725	686.656	63.9152	0.000603825	chr19_52396303_C_T_rs324119	-1547	-1546	14	14	0.925532	0.000222049	0.539115	0.138824	0.310269	0.308444	0.537742	6.0637e-06
ENSG00000258405	7830	1.04666	776.624	65.4604	0.00374042	chr19_53275387_G_A_rs2914355	821833	821834	55	63	0.664894	0.00204291	-0.341919	0.106947	0.939806	0.940562	0.7134	4.76888e-06
ENSG00000198482	7893	1.04886	691.117	63.6122	0.000994999	chr19_51577756_C_T_rs11084090	-949897	-949896	37	42	0.776596	0.000381597	0.332671	0.0893569	0.482352	0.474043	0.597512	5.42741e-06
ENSG00000289102	7983	1.03319	820.869	65.8793	0.000290321	chr19_53469789_A_G_rs2617710	911771	911772	48	57	0.303191	0.000121928	-0.475617	0.117237	0.19958	0.198938	0.470873	4.16935e-06
ENSG00000167562	7990	1.02265	744.172	64.7333	0.000874845	chr19_51732363_C_T_rs73056862	-837939	-837938	16	18	0.0957447	0.000371007	-0.511084	0.136969	0.469453	0.467666	0.595023	4.31748e-06
ENSG00000167766	8017	1.03356	787.164	64.9251	0.000248096	chr19_52619219_T_G_rs35706759	1178	1179	42	53	0.281915	9.08766e-05	-0.229804	0.055502	0.170783	0.165272	0.443629	4.35724e-06
ENSG00000269825	7964	1.03653	837.166	65.6466	0.000449174	chr19_53426780_A_G_rs2464899	736246	736247	53	63	0.335106	0.000193358	-0.328965	0.0838375	0.29817	0.296699	0.531815	4.16967e-06
ENSG00000288953	7988	1.04103	754.816	64.6433	0.00165424	chr19_53505523_T_A_rs2447878	804862	804863	14	15	0.0797872	0.00075772	-0.611982	0.174171	0.70133	0.697949	0.658291	4.74835e-06
ENSG00000213020	8065	1.0482	777.518	64.4996	0.00105529	chr19_52430826_G_A_rs34383246	-304229	-304228	19	20	0.106383	0.000448084	0.455536	0.12397	0.547245	0.537686	0.618226	4.80594e-06
ENSG00000189190	8136	1.0279	843.79	65.5141	0.001031	chr19_52903818_T_C_rs8108369	117026	117027	32	35	0.18617	0.000483904	-0.36829	0.100866	0.570243	0.568496	0.625429	3.93008e-06
ENSG00000198538	8172	1.04877	834.625	64.8429	0.00410869	chr19_52830362_C_T_rs1974831	8728	8729	32	32	0.170213	0.0021616	0.39403	0.123968	0.963504	0.964509	0.719964	4.49185e-06
ENSG00000204604	8110	1.04078	959.706	66.2803	0.000288987	chr19_52788507_C_A_rs113571890	-69143	-69142	13	14	0.0744681	0.000127237	0.673335	0.166474	0.226277	0.225215	0.489449	3.72918e-06
ENSG00000182986	7996	1.05093	897.874	65.5091	0.000127499	chr19_52855636_A_G_rs6509698	-34740	-34739	36	42	0.776596	4.62686e-05	-0.329148	0.0760307	0.0935906	0.0945945	0.369541	4.22786e-06
ENSG00000213793	7973	1.06394	903.919	65.3899	0.000518217	chr19_53513458_A_AC_.	590029	590030	13	13	0.0691489	0.000220545	0.766752	0.197341	0.351665	0.343876	0.549121	4.52167e-06
ENSG00000180257	7929	1.01428	977.148	66.5898	0.00186215	chr19_53706849_T_A_rs7255440	743967	743968	13	13	0.0691489	0.00103384	0.733927	0.214823	0.838116	0.834556	0.689904	3.12437e-06
ENSG00000170949	7993	1.04079	1008.67	66.1638	0.00038631	chr19_53087699_C_T_rs329715	-15736	-15735	43	52	0.723404	0.000173313	0.253092	0.0639826	0.310669	0.303914	0.535641	3.54847e-06
ENSG00000170954	8039	1.0214	1063.87	66.7904	0.000533801	chr19_53155127_A_G_rs4365395	22251	22252	24	26	0.861702	0.000265701	-0.561037	0.14646	0.423158	0.422931	0.582795	2.99727e-06
ENSG00000197937	8038	1.03169	1051.77	66.6055	0.00312756	chr19_53444886_CTT_C_rs58041578;rs796817130	285832	285833	59	80	0.425532	0.00183459	0.192617	0.059591	0.956504	0.96051	0.718795	3.22503e-06
ENSG00000197497	8018	1.03576	1003.52	66.2178	0.00103899	chr19_53415271_G_GA_rs535488937;rs397977164	221884	221885	12	12	0.0638298	0.000523408	-0.820749	0.226262	0.635636	0.63258	0.643064	3.46276e-06
ENSG00000197928	8006	1.04948	1060.63	66.524	4.98502e-07	chr19_53258338_T_G_rs61576844	16534	16535	43	48	0.255319	1.13428e-07	-0.643972	0.109647	0.00059994	0.000356088	0.0102956	3.54934e-06
ENSG00000213799	8007	1.02837	1031.33	66.0228	0.00186244	chr19_53622962_A_C_rs12978136	289212	289213	30	33	0.175532	0.000983287	0.375738	0.109474	0.849915	0.847067	0.693238	3.22437e-06
ENSG00000203326	8016	1.03565	1083.61	66.3817	0.000378291	chr19_53737274_T_C_rs10408886	371560	371561	35	36	0.191489	0.000173578	-0.457597	0.115695	0.327067	0.319653	0.542329	3.20463e-06
ENSG00000196417	7996	1.04824	1032.79	65.7163	0.00135815	chr19_54245208_C_T_rs11668526	850058	850059	69	93	0.505319	0.000672045	0.275388	0.0775566	0.742626	0.73776	0.667725	3.61906e-06
ENSG00000160336	8016	1.03647	1038.06	65.7286	0.000597225	chr19_53560134_TATATATACACAC_T_rs140499238;rs61727441	128149	128150	11	11	0.0585106	0.000268436	-0.490903	0.128252	0.447655	0.444466	0.588272	3.36149e-06
ENSG00000198346	8072	1.03981	1126.84	66.7009	0.00343188	chr19_53624351_AG_A_rs71189838;rs398035047	156617	156618	25	27	0.856383	0.0020477	-0.327846	0.10257	0.975502	0.9774	0.7231	3.15807e-06
ENSG00000130844	8022	1.03409	1171.38	66.9949	0.000259708	chr19_54542987_A_G_rs34550916	988159	988160	16	16	0.0851064	0.000123018	-0.654469	0.161424	0.250975	0.247563	0.505698	2.93742e-06
ENSG00000142405	8118	1.02576	1148.15	66.6649	0.000830117	chr19_54666584_A_G_rs1749317	842189	842190	40	47	0.25	0.000426795	-0.374312	0.10146	0.60414	0.603261	0.635376	2.85138e-06
ENSG00000179820	8258	1.03585	1130.98	66.202	0.00120354	chr19_53874845_G_A_rs437403	6961	6962	35	37	0.196809	0.000615292	-0.312546	0.0873532	0.731927	0.731254	0.666827	3.07401e-06
ENSG00000170909	8442	1.05444	1022.89	64.8616	0.000915379	chr19_53753936_A_G_rs62144158	-346857	-346856	42	47	0.75	0.000395847	-0.293947	0.0791897	0.590141	0.584007	0.630129	3.78656e-06
ENSG00000170906	8437	1.02484	1146.07	66.3715	0.000134349	chr19_54125834_C_T_rs79307734	22964	22965	18	20	0.106383	5.4987e-05	0.486528	0.11364	0.135086	0.134656	0.420898	2.84078e-06
ENSG00000105619	8400	1.04416	1157.33	66.4141	0.000676426	chr19_53324682_T_A_rs4803084	-790976	-790975	18	18	0.0957447	0.000331701	0.566187	0.150388	0.529247	0.52233	0.613895	3.1541e-06
ENSG00000105618	8400	1.05001	1102.71	65.6518	0.000119791	chr19_54636791_C_T_rs1061684	521036	521037	27	29	0.154255	4.39784e-05	-0.347302	0.0799652	0.109489	0.109233	0.390102	3.42425e-06
ENSG00000088038	8339	1.06079	1034.88	65.1399	0.00167955	chr19_53483635_G_A_rs75139001	-654128	-654127	11	12	0.0638298	0.000807832	-0.428261	0.122579	0.812419	0.807806	0.68429	3.88011e-06
ENSG00000105617	8336	1.02869	1040.29	65.56	0.000264515	chr19_54666711_A_G_rs11574576	506989	506990	45	54	0.287234	0.000105694	0.432509	0.105551	0.230477	0.228539	0.492825	3.20279e-06
ENSG00000167608	8331	1.03605	1157.46	66.6407	2.40417e-06	chr19_54172738_T_C_rs2576452	8021	8022	65	82	0.56383	6.64429e-07	0.631132	0.116061	0.00229977	0.00221278	0.0425536	3.00731e-06
ENSG00000125505	8351	1.04398	1017.27	65.0318	0.000269042	chr19_54029930_C_T_rs687117	-159651	-159650	69	89	0.526596	0.000100945	0.306053	0.0744528	0.222078	0.221236	0.486555	3.58445e-06
ENSG00000170892	8349	1.04719	1001.27	64.878	0.000496113	chr19_53302763_C_T_rs115141866	-887969	-887968	12	14	0.0744681	0.000198134	-0.648243	0.165506	0.368163	0.368942	0.561249	3.71021e-06
ENSG00000170889	8329	1.05145	1002.39	64.6713	0.000603283	chr19_54922757_G_A_rs621596	721898	721899	67	79	0.420213	0.000241642	-0.236578	0.0613114	0.431857	0.429046	0.583421	3.79841e-06
ENSG00000204577	8301	1.04598	1092.47	65.7461	0.000419633	chr19_54808219_A_AT_rs201471326;rs199792884	585211	585212	53	58	0.308511	0.000181217	0.439668	0.111514	0.351065	0.345948	0.549695	3.37683e-06
ENSG00000244482	8292	1.04249	1011.32	64.7778	0.000116641	chr19_54235550_T_C_rs62133124	-7219	-7218	37	37	0.196809	3.78588e-05	0.400064	0.0912474	0.0976902	0.0996273	0.377774	3.57455e-06
ENSG00000105609	8229	1.05498	1066.27	65.1726	0.00192609	chr19_55187218_A_G_rs57855677	929944	929945	19	22	0.117021	0.000945504	-0.321107	0.093222	0.861414	0.860163	0.694875	3.64358e-06
ENSG00000131042	8186	1.06947	1048.49	64.8956	0.00148276	chr19_53308906_A_G_rs2052857	-972205	-972204	62	82	0.56383	0.000685689	0.206902	0.0583709	0.772323	0.767374	0.674952	4.02056e-06
ENSG00000187116	8082	1.041	1016.84	65.017	0.00436701	chr19_55310582_A_AT_rs35931424;rs551238629;rs397730738	997415	997416	41	49	0.260638	0.00234776	0.257198	0.0816206	0.984702	0.98721	0.725248	3.52423e-06
ENSG00000167613	7921	1.04592	976.631	64.8691	0.000743826	chr19_53545587_G_A_rs10412084	-824972	-824971	12	12	0.0638298	0.000313174	0.374138	0.0989269	0.50125	0.494684	0.603418	3.776e-06
ENSG00000226696	7641	1.02662	1023	65.8063	0.000312948	chr19_53610319_CGAAAAAA_C_rs202168442;rs71189833	-838696	-838695	29	32	0.170213	0.000131448	-0.651304	0.161399	0.260374	0.262217	0.515309	3.2168e-06
ENSG00000167615	7638	1.02253	1106.31	66.6075	0.000878034	chr19_54746562_G_T_rs201650938	297362	297363	34	38	0.202128	0.000451475	-0.227102	0.0618422	0.620638	0.611758	0.637063	2.90208e-06
ENSG00000275183	7608	1.04591	1003.1	65.3358	0.00423711	chr19_53887060_G_A_rs75248783	-576719	-576718	40	45	0.239362	0.00232662	0.474912	0.150567	0.983802	0.984377	0.725029	3.67631e-06
ENSG00000167617	7556	1.03791	1063.42	66.2837	3.16041e-05	chr19_54187744_G_A_rs36630	-285553	-285552	20	20	0.106383	1.08828e-05	0.631026	0.133681	0.0248975	0.0285776	0.225202	3.30937e-06
ENSG00000239998	7383	1.04484	1065.33	66.0693	0.00150739	chr19_55475549_G_GT_.	901707	901708	12	12	0.0638298	0.000780389	-0.48375	0.138036	0.787621	0.786127	0.678688	3.43999e-06
ENSG00000104974	7379	1.04069	1026.62	65.6357	0.000137056	chr19_55201173_G_C_rs11670879	607590	607591	19	20	0.106383	5.10361e-05	-0.513393	0.119338	0.120288	0.118898	0.400716	3.48444e-06
ENSG00000104972	7275	1.03203	986.495	65.8906	0.000282394	chr19_54251423_C_T_rs56298698	-379062	-379061	68	88	0.531915	0.000118377	0.258293	0.0635354	0.230477	0.229696	0.492975	3.44543e-06
ENSG00000186818	7247	1.05334	854.401	64.0556	0.00114941	chr19_54663551_G_T_rs11540761	555	556	39	42	0.223404	0.000471905	-0.339084	0.0926739	0.611839	0.602531	0.635376	4.5046e-06
ENSG00000186431	7005	1.03898	871.688	64.8681	0.00428749	chr19_54779300_T_C_rs200050397	-94936	-94935	10	10	0.0531915	0.00227278	-0.683707	0.216233	0.973403	0.974375	0.722435	4.06265e-06
ENSG00000160439	7479	1.03876	1003.68	66.185	0.000144591	chr19_55830589_T_A_rs2547285	767440	767441	27	29	0.154255	5.82342e-05	0.616681	0.144579	0.125387	0.12309	0.406606	3.52385e-06
ENSG00000131037	7498	1.02662	903.651	65.2513	0.00162488	chr19_55043031_C_T_rs1671218	-43747	-43746	54	66	0.648936	0.000786435	-0.440667	0.125829	0.763524	0.761252	0.673294	3.6417e-06
ENSG00000125503	7510	1.02173	974.254	66.1319	0.000185638	chr19_55076104_C_T_.	-18693	-18692	9	10	0.0531915	7.63857e-05	0.514031	0.122697	0.163284	0.157792	0.438243	3.27941e-06
ENSG00000080031	7423	1.01517	986.439	66.7232	0.000593267	chr19_55112438_C_T_rs604216	-97064	-97063	49	56	0.297872	0.000296391	-0.320618	0.0844105	0.439856	0.435703	0.585412	3.11195e-06
ENSG00000180089	7413	1.0375	1012.51	66.5548	0.00152776	chr19_55221206_T_TAC_rs10694214;rs397756376	-7558	-7557	15	17	0.909574	0.000828246	0.552758	0.158566	0.777122	0.775681	0.677018	3.4674e-06
ENSG00000276570	7407	1.02921	970.53	66.2297	8.30017e-05	chr19_56129059_T_TTTTA_rs762003185;rs60731503	898779	898780	13	13	0.0691489	3.15961e-05	-0.718398	0.162024	0.0732927	0.0709666	0.328869	3.44376e-06
ENSG00000105063	7441	1.05294	855.547	64.3926	0.000170875	chr19_54754275_C_T_rs796235551	-504743	-504742	57	71	0.37766	5.54862e-05	0.241448	0.056429	0.116788	0.119804	0.401739	4.48832e-06
ENSG00000133265	7432	1.04461	884.801	64.7987	0.00130965	chr19_54844644_T_G_rs10429667	-435467	-435466	33	33	0.175532	0.000590172	0.454048	0.12645	0.673633	0.668669	0.65236	4.13636e-06
ENSG00000180061	7401	1.05554	872.358	64.4226	0.000802909	chr19_55247260_C_T_rs7258327	-78082	-78081	10	11	0.941489	0.000325532	0.666902	0.176876	0.484752	0.477291	0.598014	4.46781e-06
ENSG00000133247	7353	1.03159	872.066	64.852	0.000431263	chr19_56052072_A_T_rs7245707	712195	712196	15	17	0.0904255	0.000168541	-0.531204	0.134016	0.30267	0.298963	0.533004	3.88732e-06
ENSG00000233493	7264	1.05491	891.409	65.0984	0.00222232	chr19_55126242_G_A_rs75790451	-258051	-258050	19	19	0.101064	0.00110351	-0.420205	0.123743	0.851615	0.849874	0.69353	4.35674e-06
ENSG00000108107	7255	1.02694	908.939	65.6815	6.01739e-05	chr19_55385959_A_G_rs17700376	-3	-2	50	58	0.308511	2.04057e-05	-0.263453	0.0578704	0.0465953	0.0486332	0.285258	3.62741e-06
ENSG00000108106	7206	1.05437	850.075	64.4732	0.000530179	chr19_55985172_G_A_rs306466	577383	577384	27	29	0.845745	0.000203979	0.426898	0.10923	0.343466	0.337231	0.546522	4.55448e-06
ENSG00000063241	7140	1.05752	851.887	64.6599	5.75009e-06	chr19_55426050_T_G_rs80052079	-35593	-35592	11	11	0.0585106	1.20873e-06	0.928533	0.175599	0.00339966	0.00350824	0.0593445	4.62703e-06
ENSG00000197483	7138	1.04175	870.519	65.1191	0.00117207	chr19_56224531_C_T_rs10416431	747913	747914	62	85	0.452128	0.000537359	-0.309544	0.0855235	0.621138	0.62193	0.640693	4.13466e-06
ENSG00000090971	7141	1.05265	782.515	63.9993	0.000865994	chr19_56044700_T_C_rs10416123	559511	559512	64	94	0.5	0.000339084	-0.376779	0.100253	0.471553	0.467132	0.594887	4.8991e-06
ENSG00000179954	7143	1.05329	831.533	64.373	0.000284935	chr19_54950778_T_A_rs147338000	-537659	-537658	12	12	0.0638298	9.92419e-05	-0.472394	0.114783	0.192481	0.190287	0.463821	4.62719e-06
ENSG00000231274	7058	1.03052	830.91	65.3752	7.94644e-05	chr19_55030186_TAGA_T_rs79851793;rs570563254	-515358	-515357	39	44	0.234043	2.66824e-05	0.49401	0.110272	0.0564944	0.0580132	0.304369	4.05384e-06
ENSG00000218891	7071	1.06395	784.674	64.2158	0.000853931	chr19_55822187_C_T_rs2616946	241338	241339	44	53	0.281915	0.000341558	0.277629	0.0739139	0.467953	0.457903	0.592805	5.20915e-06
ENSG00000179943	7113	1.0422	796.694	64.5581	0.00153521	chr19_54961216_A_C_rs73057206	-638302	-638301	46	50	0.265957	0.000690413	0.373191	0.105347	0.69813	0.689819	0.656735	4.52967e-06
ENSG00000171443	7118	1.0418	781.268	64.3388	0.000253512	chr19_56008085_C_T_rs7252469	407796	407797	27	33	0.824468	8.64658e-05	-0.280836	0.0675976	0.162184	0.164574	0.443557	4.60836e-06
ENSG00000261221	7131	1.04896	762.455	64.0556	0.0018021	chr19_55544030_C_T_rs7256162	-61618	-61617	29	33	0.175532	0.000789892	-0.346053	0.098851	0.733327	0.730139	0.666827	4.92238e-06
ENSG00000179922	7146	1.04277	884.311	65.6171	0.000174547	chr19_54713042_C_A_rs2296369	-911525	-911524	18	19	0.101064	6.6774e-05	0.68415	0.161847	0.126487	0.129408	0.415167	4.09445e-06
ENSG00000213015	7144	1.06822	765.076	63.6347	0.000271049	chr19_55642502_G_A_rs310475	1499	1500	57	69	0.632979	8.52919e-05	-0.365277	0.087841	0.163884	0.162664	0.44136	5.47177e-06
ENSG00000171425	7146	1.04735	882.89	65.4225	0.000873739	chr19_55937644_G_A_rs62128237	293994	293995	12	12	0.0638298	0.00039812	-0.682653	0.183993	0.518748	0.515557	0.610231	4.21177e-06
ENSG00000173581	7137	1.02995	837.766	65.0567	0.000913257	chr19_55727061_C_T_rs10419893	79025	79026	47	54	0.287234	0.000402905	0.348481	0.0940157	0.527347	0.520736	0.612865	4.00706e-06
ENSG00000063244	7169	1.06337	780.36	64.0255	0.001404	chr19_55385959_A_G_rs17700376	-276541	-276540	50	58	0.308511	0.000591698	0.261279	0.0727807	0.646535	0.639917	0.644115	5.22085e-06
ENSG00000063245	7166	1.04854	768.404	64.0675	2.21412e-06	chr19_56641935_A_G_rs113736675	966689	966690	19	20	0.106383	3.59822e-07	0.634331	0.113471	0.0009999	0.00122112	0.0270681	4.87269e-06
ENSG00000142409	5821	1.03707	695.098	64.4328	0.00195477	chr19_55247260_C_T_rs7258327	-874036	-874035	10	11	0.941489	0.000898118	-0.619571	0.179032	0.733227	0.730316	0.666827	5.03793e-06
ENSG00000167685	5836	1.05168	718.682	64.7934	0.00159984	chr19_55942310_G_T_rs80011716	-198978	-198977	9	10	0.0531915	0.000740019	0.557373	0.158299	0.667533	0.662973	0.650321	5.30483e-06
ENSG00000131848	5841	1.03661	725.968	65.3621	0.000273518	chr19_56382697_T_C_rs740868	154385	154386	11	11	0.0585106	0.000107118	0.851721	0.20805	0.164184	0.166788	0.443918	4.81071e-06
ENSG00000018869	6052	1.03343	707.27	65.3122	0.000288696	chr19_56722567_C_T_rs75069347	329032	329033	35	39	0.207447	0.000113141	-0.509737	0.124989	0.170683	0.172352	0.448654	4.84565e-06
ENSG00000267454	6052	1.05622	709.714	64.8311	8.19184e-05	chr19_56454947_T_C_rs118135851	61260	61261	11	11	0.0585106	2.55367e-05	1.07482	0.239283	0.0423958	0.0469216	0.279741	5.51286e-06
ENSG00000198440	6026	1.0525	703.657	64.9516	0.000345159	chr19_56176487_G_C_rs111593730	-227528	-227527	9	11	0.0585106	0.000132514	-0.820588	0.203466	0.193681	0.195044	0.468036	5.44361e-06
ENSG00000198046	6092	1.03373	637.036	64.3345	0.000743105	chr19_56175952_C_G_rs3810339	-301423	-301422	38	42	0.223404	0.000295176	-0.332191	0.0874294	0.368663	0.361042	0.556817	5.38949e-06
ENSG00000166770	6091	1.03066	703.292	65.564	0.00100581	chr19_56176487_G_C_rs111593730	-301668	-301667	9	11	0.0585106	0.000473029	-0.822771	0.224913	0.494951	0.492562	0.602671	4.79353e-06
ENSG00000196263	6113	1.0467	660.141	64.5913	0.000575469	chr19_56501549_C_T_rs10406513	-6307	-6306	70	93	0.505319	0.000226965	-0.296478	0.0764707	0.293071	0.294758	0.530533	5.61177e-06
ENSG00000196867	6152	1.06939	605.588	63.4019	0.000461985	chr19_55857309_T_G_rs12977263	-681640	-681639	43	51	0.271277	0.000153484	-0.330071	0.0827083	0.214579	0.215636	0.481324	6.958e-06
ENSG00000197016	6064	1.05038	631.535	64.4917	4.48833e-06	chr19_55791134_C_G_rs299186	-776335	-776334	38	45	0.760638	8.81892e-07	-0.424598	0.0791112	0.00139986	0.00206026	0.0402962	5.99178e-06
ENSG00000197951	5998	1.03262	628.567	64.8517	0.0038967	chr19_56024369_A_G_rs1529718	-570934	-570933	61	76	0.595745	0.00203737	0.21628	0.0676304	0.908009	0.908996	0.705758	5.42641e-06
ENSG00000127903	6043	1.05485	579.804	63.6329	0.0017612	chr19_56933960_T_C_rs12974285	262202	262203	36	38	0.202128	0.000738657	0.526927	0.149628	0.621738	0.616786	0.638696	6.69557e-06
ENSG00000286125	5896	1.0456	588.267	64.4291	0.00149913	chr19_56292684_A_C_rs55969042	-517439	-517438	24	26	0.138298	0.000663615	-0.376783	0.105996	0.566243	0.565633	0.625383	6.25712e-06
ENSG00000198300	5805	1.04737	588.922	64.6068	0.00214135	chr19_56042546_A_G_rs188630	-798181	-798180	42	49	0.260638	0.00101231	-0.290841	0.0849652	0.70423	0.699323	0.658713	6.31465e-06
ENSG00000083844	5358	1.04579	487.605	65.076	0.000662601	chr19_57660840_G_A_rs28411321	469339	469340	69	92	0.489362	0.00028101	0.297803	0.0780793	0.261474	0.256115	0.511363	7.557e-06
ENSG00000204524	5311	1.03117	439.434	64.2439	0.00424192	chr19_56747397_T_C_rs4801380	-493236	-493235	56	67	0.643617	0.00213626	0.31976	0.100479	0.842416	0.83789	0.690972	7.69527e-06
ENSG00000268713	5271	1.06064	396.506	62.9556	0.00164086	chr19_58027394_G_A_rs35378141	766039	766040	51	61	0.324468	0.000636506	0.449768	0.126072	0.453255	0.449489	0.589535	1.01178e-05
ENSG00000197714	5294	1.04853	425.763	64.0248	0.00264985	chr19_56647394_TGA_T_.	-633092	-633091	13	13	0.0691489	0.00122482	0.834866	0.248276	0.660834	0.65731	0.648557	8.79293e-06
ENSG00000288899	5300	1.03512	422.631	64.3123	0.000438106	chr19_57320172_C_G_rs9304792	22660	22661	60	73	0.611702	0.000161027	0.561827	0.141272	0.155284	0.15668	0.437496	8.19088e-06
ENSG00000268205	5297	1.04616	405.739	63.6193	0.00478668	chr19_57140155_A_T_rs8107902	-164151	-164150	30	31	0.164894	0.00233323	0.462217	0.146587	0.849215	0.846509	0.693102	9.10153e-06
ENSG00000178229	5289	1.07348	407.35	63.2933	3.41446e-05	chr19_57279260_G_A_rs35466905	-41213	-41212	29	32	0.170213	7.35286e-06	0.56587	0.117309	0.00739926	0.00976209	0.119605	1.05808e-05
ENSG00000131845	5298	1.06844	372.111	62.108	0.00153798	chr19_57573562_G_A_rs3746222	222290	222291	39	44	0.234043	0.000540995	0.387639	0.107161	0.411659	0.403205	0.576254	1.12633e-05
ENSG00000256060	5292	1.05035	411.566	63.8053	0.00174862	chr19_57446464_A_G_rs7250024	82912	82913	66	86	0.457447	0.00074493	-0.417534	0.118653	0.492351	0.48947	0.601589	9.19257e-06
ENSG00000152433	5292	1.04004	431.989	64.7546	0.000598395	chr19_57254933_G_A_rs74851517	-108619	-108618	15	15	0.0797872	0.000241661	0.811098	0.210205	0.208679	0.211572	0.479414	8.24873e-06
ENSG00000188785	5307	1.03529	396.941	63.7123	0.00435215	chr19_58102810_G_A_rs56181335	712955	712956	18	18	0.0957447	0.00210713	0.520542	0.163338	0.813519	0.813322	0.686414	8.72983e-06
ENSG00000186272	5333	1.0468	370.742	62.6134	0.00233773	chr19_57664568_A_G_rs12978289	253406	253407	61	75	0.601064	0.000930323	0.334656	0.0970122	0.567443	0.558795	0.624447	9.99775e-06
ENSG00000186230	5360	1.01815	398.845	63.9909	0.00962558	chr19_58165511_C_T_rs151157303	730163	730164	10	10	0.0531915	0.0053432	0.624991	0.217742	0.977902	0.978055	0.723277	7.83798e-06
ENSG00000197128	5345	1.04233	426.43	64.1458	0.00240055	chr19_56685396_CACT_C_rs146188595;rs57702944	-792175	-792174	64	83	0.441489	0.00110584	-0.379472	0.11177	0.633237	0.623159	0.640863	8.46918e-06
ENSG00000105136	5324	1.06107	383.864	62.8556	0.000893208	chr19_56538911_A_G_rs568602029	-948840	-948839	11	13	0.0691489	0.00031	0.667686	0.176404	0.268973	0.263414	0.515502	1.04766e-05
ENSG00000152439	5314	1.04807	413.279	64.1313	0.00153189	chr19_57660840_G_A_rs28411321	160904	160905	69	92	0.489362	0.000660689	-0.28437	0.0799677	0.446455	0.44615	0.588625	9.03462e-06
ENSG00000121406	5281	1.03652	430.711	64.7481	0.00322677	chr19_57762073_C_T_rs35156062	234716	234717	33	34	0.180851	0.00163175	-0.386102	0.118058	0.739626	0.73885	0.668165	8.10405e-06
ENSG00000251369	5198	1.03949	385.894	63.476	2.46752e-05	chr19_57451542_G_A_rs73065245	-108322	-108321	30	32	0.170213	5.20182e-06	0.42893	0.0872851	0.00579942	0.00775094	0.10326	9.2046e-06
ENSG00000083817	5161	1.03474	393.581	63.5579	0.000488863	chr19_56906142_A_G_rs8100148	-672770	-672769	38	42	0.223404	0.000166964	0.393104	0.0991072	0.162984	0.162589	0.44136	8.77571e-06
ENSG00000171649	5162	1.04059	417.617	64.3356	0.000293839	chr19_58018624_T_C_rs56333202	434363	434364	17	19	0.101064	0.000102312	0.666758	0.162351	0.10189	0.104087	0.385348	8.56029e-06
ENSG00000183647	5094	1.03081	376.267	63.2771	0.00311877	chr19_58221166_T_C_rs12979906	621280	621281	59	74	0.393617	0.0013827	0.406286	0.122233	0.681832	0.679179	0.654258	8.96736e-06
ENSG00000213762	5057	1.05515	371.827	63.1588	0.00171371	chr19_56906142_A_G_rs8100148	-708101	-708100	38	42	0.223404	0.000683166	0.272911	0.0769689	0.445455	0.445009	0.588438	1.04585e-05
ENSG00000121417	4980	1.0618	360.534	62.88	0.00147113	chr19_58400401_A_G_rs2278498	767201	767202	60	74	0.393617	0.000556197	-0.226455	0.0627492	0.387961	0.382257	0.566787	1.12e-05
ENSG00000204519	4809	1.04833	338.953	62.8628	0.00139889	chr19_56893353_A_G_rs10423578	-788625	-788624	70	90	0.478723	0.000523553	0.312036	0.0860234	0.358264	0.354772	0.553734	1.10321e-05
ENSG00000179909	4702	1.05186	343.749	63.513	0.00173866	chr19_56960270_TTAAA_T_rs112854705	-748925	-748924	36	44	0.765957	0.000719315	-0.424164	0.120167	0.437656	0.425182	0.582986	1.11013e-05
ENSG00000083814	4606	1.04818	319.045	62.9187	0.00341783	chr19_58162167_A_G_rs2046357	434542	434543	10	10	0.0531915	0.00148996	0.823472	0.249549	0.651835	0.644757	0.64509	1.17103e-05
ENSG00000152443	4527	1.01283	317.63	63.705	0.00102242	chr19_58176146_AC_A_rs751155426	429330	429331	34	37	0.196809	0.000397659	-0.422383	0.113833	0.277672	0.271665	0.521125	9.5265e-06
ENSG00000083828	4492	1.04335	318.292	63.5327	0.00100817	chr19_56935043_CA_C_rs34233018;rs796725815	-834634	-834633	15	16	0.0851064	0.000384151	-0.691048	0.185719	0.255974	0.255644	0.510944	1.14139e-05
ENSG00000178935	4440	1.04993	305.113	62.9146	0.0029619	chr19_56903750_T_C_rs12462228	-911164	-911163	38	41	0.218085	0.00126085	0.346999	0.103477	0.584442	0.573104	0.627014	1.23691e-05
ENSG00000269343	4425	1.04629	307.08	62.9565	0.00505036	chr19_57291543_G_A_rs36032958	-538757	-538756	18	20	0.106383	0.00235347	0.391605	0.124306	0.776622	0.774438	0.676465	1.20342e-05
ENSG00000198466	4398	1.05425	289.81	62.2029	0.00348477	chr19_58102810_G_A_rs56181335	252950	252951	18	18	0.0957447	0.00143056	0.273908	0.0826784	0.624038	0.613196	0.637451	1.33489e-05
ENSG00000204514	4323	1.04893	293.407	62.8383	0.00126789	chr19_57095790_G_A_rs74709215	-793248	-793247	21	22	0.117021	0.000465638	0.606624	0.165611	0.294371	0.288569	0.527522	1.27885e-05
ENSG00000173480	4256	1.04083	274.753	62.3603	0.000473387	chr19_57164983_G_T_rs35539337	-751610	-751609	43	46	0.244681	0.000138964	-0.304885	0.0758533	0.106989	0.110126	0.39084	1.30292e-05
ENSG00000196724	4203	1.04669	269.789	62.5972	0.00366971	chr19_56984400_G_A_rs78303083	-949564	-949563	10	10	0.0531915	0.00157386	-0.802958	0.244644	0.614139	0.608957	0.635974	1.37298e-05
ENSG00000152454	4170	1.06803	255.902	61.7057	0.000587019	chr19_57360962_T_C_rs68095693	-586745	-586744	28	31	0.164894	0.00016526	0.550781	0.138756	0.119688	0.118707	0.400711	1.63402e-05
ENSG00000166704	3972	1.04088	235.715	62.1448	0.00159574	chr19_58061715_A_G_rs1469086	58894	58895	21	22	0.117021	0.000567193	0.520748	0.144536	0.30057	0.294981	0.530796	1.51913e-05
ENSG00000176593	3972	1.05836	240.777	62.043	0.000341433	chr19_57031691_AC_A_rs201244354	-971200	-971199	23	23	0.12234	9.07474e-05	0.649327	0.156809	0.0644936	0.0664211	0.320803	1.64469e-05
ENSG00000176293	3798	1.06973	207.835	61.0214	0.00203917	chr19_58059544_T_G_rs1544888	-191	-190	48	59	0.31383	0.000676103	0.327191	0.0921939	0.321068	0.313469	0.539367	2.03093e-05
ENSG00000121413	3654	1.07336	187.604	60.0804	0.00292268	chr19_57162810_C_G_rs4801202	-935422	-935421	39	43	0.771277	0.000949487	0.306002	0.0888707	0.39726	0.387512	0.569729	2.29559e-05
ENSG00000181894	3542	1.04601	186.851	60.9181	0.00051762	chr19_58024746_G_GA_rs530617859;rs56394900;rs375018303	-117919	-117918	13	14	0.0744681	0.000128755	0.389669	0.0964217	0.0764924	0.0810855	0.347335	1.9745e-05
ENSG00000171606	3388	1.03025	197.232	62.8391	0.00430788	chr19_57578153_G_C_rs886265	-605275	-605274	54	65	0.345745	0.00193726	-0.204277	0.0635483	0.563144	0.559356	0.624447	1.70503e-05
ENSG00000198131	3271	1.06485	172.421	60.5062	0.00481829	chr19_57646892_A_ATGGTAGAAGCTC_rs112065571;rs6146574	-582574	-582573	58	70	0.62766	0.00180983	0.345035	0.106599	0.544246	0.535413	0.617981	2.38219e-05
ENSG00000268516	3096	1.05769	166.142	61.3669	7.16578e-05	chr19_57841154_G_A_rs12981244	-437673	-437672	67	84	0.446809	1.28129e-05	-0.584221	0.124912	0.00889911	0.00893548	0.112599	2.37443e-05
ENSG00000278129	3094	1.05032	160.018	60.9584	0.0057508	chr19_57352545_C_T_rs12709968	-926411	-926410	54	67	0.356383	0.0023272	0.202853	0.0643149	0.585641	0.580269	0.629231	2.36362e-05
ENSG00000267216	3094	1.05182	168.214	61.348	0.00381648	chr19_58290152_T_C_rs548671	11185	11186	45	52	0.723404	0.00147543	-0.366559	0.110978	0.457954	0.449512	0.589535	2.26786e-05
ENSG00000142396	2999	1.04897	161.956	61.2698	0.00232448	chr19_57692328_C_T_rs11671457	-612992	-612991	17	17	0.0904255	0.000810842	-0.388237	0.11116	0.29837	0.291701	0.528919	2.31728e-05
ENSG00000182318	2914	1.03934	151.681	61.3151	0.000408303	chr19_57605855_T_A_rs2360543	-721140	-721139	38	45	0.760638	0.000102003	0.379295	0.0923368	0.0494951	0.0529004	0.295763	2.33942e-05
ENSG00000283103	2912	1.01383	169.388	63.1372	0.00620711	chr19_57663496_C_G_rs4464189	-663757	-663756	25	28	0.148936	0.00303253	-0.526041	0.1716	0.651835	0.645908	0.645664	1.79734e-05
ENSG00000121410	2814	1.03948	153.688	61.6284	0.00771927	chr19_57353781_C_T_rs862704	-993877	-993876	32	34	0.180851	0.00348629	-0.478672	0.158595	0.682332	0.680722	0.654497	2.31079e-05
ENSG00000268895	2814	1.05005	153.837	61.7508	0.00523687	chr19_58272979_C_T_rs12984197	-74740	-74739	62	73	0.388298	0.00222429	0.380771	0.120154	0.538846	0.53094	0.615986	2.4547e-05
ENSG00000174586	2775	1.01728	149.671	62.6146	0.0173926	chr19_58305584_CAG_C_rs75216746;rs398101299	-57168	-57167	17	17	0.0904255	0.00967937	-0.610921	0.230016	0.920208	0.925336	0.709563	2.07759e-05
ENSG00000152475	2748	1.03521	144.685	61.391	0.00379921	chr19_57803905_G_A_rs2802	-577118	-577117	52	58	0.308511	0.00147319	-0.491778	0.148866	0.414959	0.406429	0.577409	2.39362e-05
ENSG00000083845	2738	1.05972	147.527	61.4379	0.00452623	chr19_57431220_T_G_rs11667293	-956050	-956049	47	54	0.712766	0.0018219	-0.193692	0.0598814	0.469253	0.45939	0.593409	2.70485e-05
ENSG00000232098	2713	1.04946	143.025	61.1493	0.000653065	chr19_57711583_A_G_rs9438914	-695714	-695713	18	20	0.106383	0.000175239	0.526469	0.133201	0.0768923	0.0775578	0.343324	2.63129e-05
ENSG00000171574	2709	1.05661	142.101	61.147	2.28615e-05	chr19_58414978_T_C_rs35782676	6328	6329	38	42	0.223404	3.13091e-06	-0.583283	0.115606	0.00179982	0.00228763	0.043465	2.75898e-05
ENSG00000268912	2674	1.03184	146.532	62.3866	0.000787047	chr19_58229657_CTG_C_rs142970416	-201492	-201491	41	47	0.25	0.000253465	-0.502297	0.130651	0.10009	0.100252	0.37866	2.31669e-05
ENSG00000131849	2663	1.04926	142.79	61.8568	0.00166176	chr19_58092845_C_T_rs12981202	-347309	-347308	26	30	0.159574	0.000577527	0.484196	0.134597	0.19668	0.192203	0.465415	2.63256e-05
ENSG00000249471	2619	1.04311	130.251	61.0545	0.0146815	chr19_58530356_G_A_rs7253433	78733	78734	57	63	0.335106	0.00718131	0.30751	0.111215	0.842916	0.844172	0.692574	2.78498e-05
ENSG00000083812	2549	1.02572	132.03	61.7201	0.0108652	chr19_58387069_T_C_rs731835	-80012	-80011	43	49	0.260638	0.00525853	0.281569	0.0979049	0.755324	0.755096	0.671431	2.47872e-05
ENSG00000083838	2512	1.05877	130.231	61.3184	0.0103151	chr19_58452163_G_A_rs11671005	-24190	-24189	37	43	0.228723	0.00480496	-0.273219	0.0939688	0.725827	0.720054	0.664185	3.04765e-05
ENSG00000083807	2432	1.03868	135.142	61.7936	0.0113931	chr19_58044251_A_G_rs117826394	-455025	-455024	13	14	0.0744681	0.00559012	-0.518258	0.181565	0.776522	0.775457	0.677018	2.61554e-05
ENSG00000119574	2294	1.04797	125.31	61.0924	0.000878733	chr19_57867721_G_A_rs4801527	-652090	-652089	39	42	0.776596	0.000248397	0.459873	0.119432	0.0917908	0.0917853	0.366315	2.97749e-05
ENSG00000130726	2231	1.04811	129.265	61.9175	0.00780849	chr19_58234688_G_C_rs181994	-309786	-309785	20	23	0.12234	0.00361271	-0.214037	0.0712023	0.621138	0.616465	0.638601	2.88883e-05
ENSG00000130724	2220	1.06663	123.751	60.681	0.00377898	chr19_58102810_G_A_rs56181335	-452296	-452295	18	18	0.0957447	0.00137207	-0.427862	0.128628	0.347465	0.342704	0.548673	3.35217e-05
ENSG00000130725	2214	1.04637	121.627	60.9706	0.0101968	chr19_57625063_C_CA_rs36056643	-933549	-933548	25	26	0.138298	0.00462097	0.298937	0.102335	0.69843	0.695067	0.658239	3.03935e-05
ENSG00000267858	2212	1.05616	132.86	62.1809	0.00122672	chr19_58290152_T_C_rs548671	-269074	-269073	45	52	0.723404	0.000417623	0.461632	0.124907	0.127187	0.132316	0.417865	2.9433e-05
ENSG00000099326	2191	1.0483	123.851	61.4722	0.00520219	chr19_58097225_G_A_rs11084533	-476351	-476350	53	68	0.361702	0.00215595	0.20081	0.0631608	0.462554	0.45265	0.590872	3.01837e-05
ENSG00000286104	2190	1.02732	129.488	62.297	0.000140812	chr19_58517218_G_A_rs11545185	-58239	-58238	26	28	0.148936	3.30297e-05	0.89635	0.202713	0.0147985	0.0160066	0.16216	2.55186e-05
ENSG00000184731	3104	1.04975	136.232	60.5986	0.00812976	chr2_494872_C_T_rs4854314	448366	448367	34	39	0.207447	0.00342421	0.297694	0.0984334	0.660134	0.650924	0.64641	2.76705e-05
ENSG00000035115	4149	1.06148	161.782	60.1231	0.00938946	chr2_1072315_ATTTTCT_A_rs137957500	808282	808283	58	70	0.37234	0.00392682	0.305585	0.102633	0.765923	0.763217	0.674272	2.49127e-05
ENSG00000143727	4153	1.05255	165.735	60.7273	0.00979468	chr2_142245_T_C_rs11891259	-122703	-122702	23	26	0.138298	0.0043252	-0.287579	0.0976792	0.792821	0.788906	0.679563	2.31148e-05
ENSG00000151353	5500	1.05219	236.314	60.9027	0.000652213	chr2_661188_T_C_rs17042314	-16219	-16218	24	25	0.132979	0.000169698	0.65552	0.165462	0.128787	0.126423	0.411483	1.61784e-05
ENSG00000172554	6226	1.06208	309.088	61.2983	0.000677779	chr2_435315_T_C_rs2685229	-515554	-515553	62	81	0.569149	0.000186586	-0.424739	0.10796	0.163784	0.166416	0.443773	1.30851e-05
ENSG00000115705	6299	1.06395	353.782	62.3565	0.00377683	chr2_1373270_G_T_rs13423589	-60203	-60202	19	19	0.101064	0.00159389	0.422801	0.128979	0.718428	0.714959	0.662011	1.15532e-05
ENSG00000130508	6299	1.06571	395.567	62.1676	0.000832207	chr2_1741942_C_T_rs72765514	-2574	-2573	12	12	0.0638298	0.00026393	-0.455577	0.118868	0.252575	0.252021	0.509777	1.04353e-05
ENSG00000032389	6211	1.05006	549.792	64.4036	0.00128242	chr2_3208710_C_T_rs17327576	-169109	-169108	22	23	0.12234	0.000554061	-0.545583	0.151128	0.491451	0.482279	0.599255	6.86999e-06
ENSG00000171853	6208	1.0391	569.635	64.6285	5.01098e-05	chr2_3087699_C_T_rs11127419	-291996	-291995	62	76	0.404255	1.41672e-05	0.443561	0.0953835	0.0239976	0.0240694	0.204551	6.22121e-06
ENSG00000182551	6097	1.03862	567.503	64.8193	0.000220841	chr2_3482230_C_T_rs13401842	-37302	-37301	15	15	0.0797872	7.85803e-05	0.637942	0.152564	0.10409	0.106789	0.388899	6.22715e-06
ENSG00000242282	6118	1.06028	567.995	64.4964	0.00267938	chr2_2581551_G_T_rs6746066	-955323	-955322	65	84	0.446809	0.00129318	0.396333	0.118474	0.770923	0.763024	0.674272	7.04893e-06
ENSG00000171865	6161	1.06029	553.203	64.1332	0.00181328	chr2_2577103_A_G_rs6548093	-981231	-981230	41	47	0.25	0.000801411	0.267043	0.0763798	0.613339	0.607712	0.635376	7.23783e-06
ENSG00000234171	6163	1.03626	563.267	64.7613	2.80322e-08	chr2_3561166_T_C_rs4583476	2697	2698	54	63	0.335106	2.86839e-09	-0.652814	0.0967177	9.999e-05	1.04095e-05	0.000527414	6.18735e-06
ENSG00000287126	6194	1.03379	576.544	65.3093	4.49337e-05	chr2_3949308_G_A_rs10186279	374207	374208	12	12	0.0638298	1.38986e-05	1.30483	0.280282	0.020298	0.0222718	0.19651	5.95699e-06
ENSG00000171863	6193	1.05439	572.968	64.6576	0.00176083	chr2_3828939_GTTAT_G_rs139227720;rs201411966	253678	253679	14	14	0.0744681	0.000814478	-0.327537	0.0938176	0.617038	0.612407	0.637262	6.75775e-06
ENSG00000118004	6178	1.04975	546.767	64.7994	0.000488392	chr2_3041993_A_G_rs6724842	-553120	-553119	53	66	0.648936	0.000192895	-0.291285	0.0742213	0.215978	0.214071	0.480937	6.89547e-06
ENSG00000134326	5061	1.03261	376.407	64.1062	0.00754449	chr2_5955434_T_C_rs12692528	-910474	-910473	50	70	0.62766	0.00407796	0.290842	0.0981097	0.936906	0.938556	0.713068	9.06066e-06
ENSG00000134321	5064	1.05733	424.134	65.2959	0.011783	chr2_6477966_G_A_rs79658408	-399812	-399811	17	18	0.0957447	0.00730978	0.530353	0.192253	0.990701	0.992514	0.725911	9.28309e-06
ENSG00000151692	5089	1.0368	396.786	64.9266	0.00112446	chr2_7720481_G_A_rs11682715	803068	803069	13	16	0.0851064	0.000502978	0.351532	0.096587	0.345065	0.342606	0.548673	8.81134e-06
ENSG00000228203	5088	1.04218	410.485	65.597	0.00158912	chr2_7686496_A_G_rs796444	767775	767776	25	27	0.856383	0.000792223	0.524602	0.149893	0.464754	0.459112	0.593409	8.7902e-06
ENSG00000235092	3805	1.04583	364.012	65.2013	0.00198984	chr2_9646566_C_T_rs17453871	964701	964702	72	92	0.489362	0.000983377	0.35556	0.103595	0.49845	0.493925	0.603036	1.01251e-05
ENSG00000115738	3804	1.05075	363.681	65.188	0.000478828	chr2_7812186_C_T_rs17469674	-869871	-869870	15	15	0.0797872	0.000197209	-0.968966	0.247305	0.142186	0.142764	0.428252	1.04266e-05
ENSG00000134313	4116	1.04138	393.657	64.9437	0.000823877	chr2_8630643_G_A_rs12474187	-206988	-206987	54	67	0.643617	0.000354402	-0.197312	0.0526855	0.262674	0.258888	0.513554	9.12321e-06
ENSG00000143797	4504	1.0266	409.853	65.4808	0.00194515	chr2_9769511_G_A_rs13002561	765826	765827	19	19	0.101064	0.000983133	0.547956	0.159648	0.544846	0.537337	0.618226	8.02794e-06
ENSG00000151693	4860	1.05375	470.605	65.6564	0.0032419	chr2_9156164_A_G_rs72773321	-50602	-50601	12	12	0.0638298	0.00176838	-0.467599	0.144129	0.769823	0.766084	0.674952	8.19727e-06
ENSG00000119185	5125	1.04141	503.414	65.3935	0.00101936	chr2_9488534_A_G_rs62120347	65033	65034	12	12	0.0638298	0.000472005	-0.605697	0.165544	0.385861	0.3816	0.566751	7.13563e-06
ENSG00000119203	5125	1.02631	508.838	65.7675	0.00545698	chr2_10264241_G_A_rs16856070	840586	840587	33	37	0.196809	0.00319047	0.298168	0.0978133	0.932107	0.935137	0.712129	6.45519e-06
ENSG00000134330	5134	1.04294	495.266	65.2635	0.000562319	chr2_9370085_A_C_rs7589919	-104467	-104466	48	59	0.68617	0.000238394	0.32007	0.0828639	0.226677	0.22522	0.489449	7.31797e-06
ENSG00000151694	5277	1.03817	495.846	64.859	7.89064e-06	chr2_9407234_C_A_rs10929580	-148597	-148596	64	84	0.553191	1.79859e-06	-0.283754	0.0547034	0.00289971	0.00310815	0.0545721	7.10818e-06
ENSG00000134308	5478	1.0727	495.423	64.6807	4.79621e-06	chr2_9634629_C_G_rs62121160	3631	3632	58	68	0.361702	9.86956e-07	-0.417504	0.0782012	0.00119988	0.00148086	0.0312367	8.66261e-06
ENSG00000115750	5879	1.0424	470.406	64.57	6.71479e-07	chr2_9848610_G_A_rs1967517	5135	5136	44	48	0.255319	1.02356e-07	0.568855	0.0964468	0.00019998	0.000220301	0.00699703	7.68029e-06
ENSG00000269973	6102	1.04832	542.456	65.4024	0.000194732	chr2_9939723_C_T_rs2288640	3362	3363	42	48	0.255319	7.34542e-05	0.441226	0.105043	0.0846915	0.0879454	0.359259	6.8934e-06
ENSG00000134317	6142	1.04499	526.517	64.7824	0.000359827	chr2_9804162_T_C_rs6733465	-147532	-147531	23	24	0.12766	0.000136119	-0.43824	0.10887	0.157684	0.156727	0.437496	6.96636e-06
ENSG00000260077	6318	1.05368	557.559	64.6169	0.000155404	chr2_10362743_C_T_rs11695207	322079	322080	18	19	0.101064	5.1321e-05	-0.723092	0.168143	0.0674933	0.071017	0.32896	6.91623e-06
ENSG00000172059	6321	1.04267	553.291	64.6666	0.00028294	chr2_9938521_T_C_rs75837201	-105030	-105029	16	18	0.0957447	0.000102133	0.338073	0.0823087	0.126787	0.13122	0.417424	6.54044e-06
ENSG00000205795	6386	1.05557	551.413	64.3037	0.000158754	chr2_10448065_C_A_rs2302616	367653	367654	53	65	0.345745	5.04027e-05	-0.295642	0.0686667	0.069793	0.0713605	0.329159	7.06935e-06
ENSG00000171848	6405	1.00729	621.02	66.3183	0.00197563	chr2_10351663_G_A_rs28472637	228923	228924	50	59	0.31383	0.00107772	0.322236	0.0946839	0.705729	0.704384	0.659299	4.70802e-06
ENSG00000115756	6434	1.03826	609.557	65.7066	0.000344081	chr2_10176076_T_C_rs56804299	-126829	-126828	31	32	0.170213	0.00014445	0.508118	0.126768	0.179382	0.174968	0.45065	5.78538e-06
ENSG00000115758	6592	1.09403	571.609	63.7691	0.00174228	chr2_10282917_T_C_rs7583263	-165411	-165410	55	62	0.670213	0.000739233	-0.278494	0.0790877	0.59944	0.590511	0.632797	8.4299e-06
ENSG00000257135	6591	1.02773	585.945	64.8383	0.000768019	chr2_10240522_G_A_rs62127654	-208168	-208167	23	27	0.143617	0.000323664	-0.653259	0.173179	0.352265	0.349246	0.551483	5.6536e-06
ENSG00000115761	6538	1.04622	636.174	65.3801	0.00276835	chr2_11512460_G_A_rs34842623	822484	822485	11	12	0.0638298	0.00144799	0.437648	0.132258	0.817918	0.816217	0.687036	5.80679e-06
ENSG00000243819	6537	1.04732	628.527	65.2027	0.000134115	chr2_10669465_T_TA_rs199966695	-20880	-20879	49	60	0.319149	4.69997e-05	0.547834	0.126672	0.0705929	0.070375	0.327698	5.91496e-06
ENSG00000143882	6530	1.05114	619.716	65.0715	0.000582591	chr2_10789191_A_G_rs11901664	67541	67542	21	21	0.111702	0.000242875	0.512771	0.132941	0.278472	0.280073	0.524644	6.1326e-06
ENSG00000143870	6388	1.04352	550.175	64.2783	0.00100037	chr2_11422244_G_GAC_rs10692215	609458	609459	43	49	0.260638	0.00041201	-0.327887	0.0886207	0.412959	0.402391	0.575925	6.60988e-06
ENSG00000162976	6167	1.04213	622.757	65.036	0.000350199	chr2_11172055_G_A_rs12987956	16587	16588	71	92	0.489362	0.000136076	-0.218494	0.0542783	0.181882	0.180048	0.454284	5.79239e-06
ENSG00000134318	5932	1.03968	551.971	64.8166	0.00115983	chr2_10992178_T_C_rs6739736	-352459	-352458	62	76	0.595745	0.00051519	0.138348	0.0380888	0.458754	0.453842	0.591138	6.44241e-06
ENSG00000169016	5773	1.01996	559.639	65.5209	0.00125406	chr2_10962256_A_C_rs12988655	-503906	-503905	52	61	0.324468	0.000603184	-0.209732	0.0585182	0.49715	0.494945	0.603646	5.64808e-06
ENSG00000196208	5482	1.05879	479.075	63.2549	0.000207796	chr2_11557864_A_G_rs71446417	-54396	-54395	11	11	0.0585106	5.96208e-05	0.99345	0.23327	0.0814919	0.0805148	0.346802	8.28701e-06
ENSG00000134324	5462	1.07747	501.533	63.4888	0.00186201	chr2_11073810_G_A_rs4669685	-672779	-672778	39	48	0.255319	0.000776726	0.201093	0.0573571	0.580442	0.57308	0.627014	8.78447e-06
ENSG00000071575	5598	1.06597	358.519	63.1438	0.00269831	chr2_13042648_A_G_rs4369830	325711	325712	15	15	0.0797872	0.00115521	-0.312881	0.0925336	0.59894	0.591671	0.632853	1.15302e-05
ENSG00000162981	4770	1.00485	211.845	63.9291	0.00596744	chr2_13957256_TTC_T_rs143461526;rs752605745	-675445	-675444	12	12	0.0638298	0.00307859	0.705614	0.230562	0.713229	0.716796	0.6627	1.35931e-05
ENSG00000151779	4944	1.04909	326.736	63.5416	0.0021882	chr2_16393401_G_A_rs11680058	832066	832067	30	32	0.829787	0.000940496	-0.277413	0.080498	0.50015	0.487827	0.600786	1.14948e-05
ENSG00000079785	4924	1.02933	325.511	64.0609	0.0012811	chr2_15698520_A_G_rs10190568	106651	106652	36	39	0.207447	0.000534639	-0.371325	0.102549	0.330967	0.327341	0.543692	1.02749e-05
ENSG00000134323	4762	1.04791	362.99	64.3654	0.00191019	chr2_15836925_TG_T_rs34101696;rs397764326	-103626	-103625	12	12	0.0638298	0.000869339	0.618968	0.178332	0.482852	0.477552	0.598014	1.02769e-05
ENSG00000197872	4408	1.04594	359.502	64.2709	0.000443459	chr2_16051198_CCTTCGG_C_rs147838220	-614637	-614636	22	23	0.12234	0.00016248	0.523573	0.131739	0.129887	0.132547	0.417865	1.02589e-05
ENSG00000163029	4635	1.05013	256.705	61.6026	0.00267318	chr2_18526235_A_T_rs74427764	772404	772405	15	16	0.0851064	0.000989274	0.358613	0.104542	0.484152	0.473024	0.597387	1.47186e-05
ENSG00000178295	4636	1.07147	264.017	61.7115	0.000546591	chr2_17756016_A_G_rs1031768	2157	2158	65	88	0.531915	0.000151935	-0.397691	0.0995792	0.109589	0.113112	0.395149	1.61434e-05
ENSG00000170745	4641	1.01662	290.677	63.8012	2.34454e-06	chr2_17902583_G_A_rs7583266	23915	23916	59	76	0.595745	3.63326e-07	0.595791	0.106622	0.00069993	0.000599239	0.0154007	1.06551e-05
ENSG00000240857	5113	1.08424	285.55	61.1841	0.00472567	chr2_18167416_G_C_rs62124274	-393238	-393237	12	12	0.0638298	0.00187616	-0.582051	0.180481	0.717328	0.711538	0.661106	1.60082e-05
ENSG00000143867	5155	1.06036	285.783	61.6023	0.00131496	chr2_20055331_T_C_rs6720508	696707	696708	30	35	0.18617	0.00042584	0.405988	0.110026	0.294471	0.286095	0.527016	1.40152e-05
ENSG00000183891	5099	1.06042	342.906	62.3831	0.000203387	chr2_20013678_T_G_rs62109426	111694	111695	14	14	0.0744681	5.15704e-05	0.925994	0.215392	0.0524948	0.0557962	0.300923	1.16847e-05
ENSG00000118965	5155	1.05089	348.335	62.6118	0.000194299	chr2_19879423_A_C_rs80269679	-110683	-110682	9	10	0.0531915	5.04588e-05	-0.658635	0.152988	0.0547945	0.0557631	0.300923	1.08943e-05
ENSG00000132031	5160	1.06241	347.822	62.3649	0.000163412	chr2_19990398_C_A_rs143407873	-22271	-22270	11	11	0.0585106	3.97534e-05	1.13073	0.25869	0.0438956	0.0449102	0.275297	1.16493e-05
ENSG00000068697	5132	1.03973	387.235	64.0922	0.00306086	chr2_19731359_T_C_rs4666549	-320270	-320269	39	43	0.771277	0.00145312	0.358183	0.108281	0.685731	0.67938	0.654284	9.18568e-06
ENSG00000115884	5259	1.07101	337.04	62.0641	0.00779606	chr2_19273786_T_C_rs17439558	-951345	-951344	22	23	0.12234	0.00364614	-0.57812	0.192521	0.918008	0.918853	0.707443	1.26143e-05
ENSG00000055917	5185	1.04848	362.64	63.1604	0.000111248	chr2_20393729_C_T_rs34848232	66345	66346	22	23	0.12234	2.84501e-05	-0.21386	0.0479239	0.0294971	0.0331174	0.239941	1.03209e-05
ENSG00000143878	5131	1.06639	343.324	62.3402	7.36672e-05	chr2_21017492_A_G_rs11126598	570417	570418	44	45	0.760638	1.54885e-05	0.676292	0.146179	0.0173983	0.0189914	0.180257	1.20687e-05
ENSG00000118960	4411	1.06832	326.345	62.7768	0.000238186	chr2_19692080_G_T_rs13395142	-959019	-959018	53	59	0.31383	6.55232e-05	-0.330699	0.0781342	0.0570943	0.0608674	0.309279	1.28338e-05
ENSG00000143869	4377	1.05179	308.747	62.6011	0.000381605	chr2_20618194_T_C_rs35972581	-48951	-48950	23	25	0.132979	0.000111208	0.612374	0.149976	0.0963904	0.0971325	0.373658	1.23553e-05
ENSG00000118961	4156	1.02268	307.615	64.0192	0.000343625	chr2_20682296_G_A_rs13394027	-140806	-140805	37	44	0.234043	0.00011767	-0.401913	0.0988219	0.0918908	0.094362	0.36953	1.04464e-05
ENSG00000084674	3779	1.04366	285.33	63.499	0.00284998	chr2_20551464_C_A_rs11884674	-492610	-492609	43	50	0.265957	0.00127074	0.402308	0.120059	0.539546	0.536833	0.618226	1.27552e-05
ENSG00000119771	4300	1.04254	226.829	62.3317	0.00563908	chr2_22440462_ATCT_A_rs71392888	-944718	-944717	10	10	0.0531915	0.00254509	0.498339	0.159504	0.708629	0.70703	0.659698	1.59405e-05
ENSG00000119778	4584	1.05534	215.197	61.8808	0.00296902	chr2_23889671_G_A_rs144744495	-37453	-37452	15	15	0.0797872	0.0011501	0.355167	0.104996	0.446355	0.446067	0.588625	1.80886e-05
ENSG00000173960	4584	1.00865	230.24	64.0293	0.00615294	chr2_22951685_C_T_rs6756361	-975601	-975600	33	35	0.18617	0.0032125	-0.264094	0.0867018	0.756024	0.755625	0.67161	1.28066e-05
ENSG00000163026	4533	1.08557	171.251	59.7617	0.00339482	chr2_24471980_T_TG_rs11396352	424588	424589	59	77	0.590426	0.00110445	0.222924	0.0656522	0.408459	0.400667	0.575242	2.68821e-05
ENSG00000119782	4530	1.04232	193.711	62.4672	0.00450792	chr2_23668996_T_C_rs13397566	-380706	-380705	24	26	0.138298	0.00197985	0.518004	0.161504	0.567643	0.564036	0.625205	1.86408e-05
ENSG00000115128	4538	1.05657	191.642	61.8923	0.00460922	chr2_23964214_TC_T_rs113339603	-112113	-112112	26	28	0.148936	0.00193573	0.334428	0.104029	0.569243	0.561927	0.624669	2.04542e-05
ENSG00000115129	4533	1.06811	180.157	61.0692	3.74467e-06	chr2_24119662_G_A_rs1134516	34827	34828	29	34	0.180851	3.49163e-07	-0.509645	0.0910455	0.00019998	0.000398002	0.0112229	2.32189e-05
ENSG00000219626	4518	1.03073	181.662	61.7414	0.00290736	chr2_24159160_C_G_rs12185638	-5097	-5096	56	72	0.617021	0.00110735	0.396409	0.116773	0.40296	0.395877	0.573253	1.85648e-05
ENSG00000198399	4326	1.02216	188.03	62.8563	0.00342427	chr2_23489380_AT_A_rs5829900;rs796519421	-870930	-870929	61	77	0.590426	0.00148508	0.129913	0.0393568	0.465753	0.464589	0.594377	1.70354e-05
ENSG00000084676	4057	1.04637	165.135	61.9155	9.33872e-07	chr2_23613502_G_A_rs151060448	-970976	-970975	10	10	0.0531915	8.05627e-08	0.671553	0.112749	0.00019998	0.000100595	0.0035559	2.2388e-05
ENSG00000138092	3853	1.01919	157.443	62.0154	0.00173335	chr2_24808237_G_A_rs34294368	15091	15092	55	67	0.356383	0.000617058	-0.375398	0.104945	0.234477	0.230935	0.493347	1.99809e-05
ENSG00000184924	3853	1.04566	151.19	61.1088	0.00399949	chr2_25728236_TG_T_rs367694513	934844	934845	33	36	0.191489	0.001527	-0.301837	0.0916904	0.440156	0.432383	0.584155	2.43522e-05
ENSG00000138031	3708	1.06487	161.042	61.5111	0.0117164	chr2_25065318_C_A_rs12470059	145080	145081	33	34	0.180851	0.00566582	-0.30999	0.108782	0.836116	0.834389	0.689904	2.55079e-05
ENSG00000115137	3642	1.04963	164.66	61.4843	0.000928286	chr2_25271605_C_T_rs11892646	299649	299650	22	22	0.117021	0.000277657	0.459114	0.120261	0.122588	0.126185	0.411328	2.28793e-05
ENSG00000084710	3620	1.04784	178.073	61.8306	2.62574e-05	chr2_24268867_C_T_rs115721921	-773210	-773209	10	10	0.0531915	4.18836e-06	-1.13036	0.227422	0.00259974	0.0035342	0.0596886	2.0939e-05
ENSG00000115138	3453	1.04444	172.017	61.6153	0.000758238	chr2_25161587_C_CGCCGCTGCT_rs10654394	-6994	-6993	12	13	0.0691489	0.000221595	0.932014	0.23996	0.108189	0.10945	0.390102	2.12524e-05
ENSG00000119772	3531	1.02792	184.888	62.5091	0.0129936	chr2_24972708_T_C_rs76286777	-369218	-369217	40	43	0.228723	0.006845	-0.191155	0.0687046	0.90471	0.906465	0.705109	1.79367e-05
ENSG00000138101	3500	1.05536	192.519	61.1486	0.00201149	chr2_24911643_A_C_.	-761992	-761991	31	37	0.196809	0.000673863	-0.391558	0.110299	0.30177	0.296031	0.531693	2.02216e-05
ENSG00000143970	3423	1.02862	220.506	63.2915	0.00463477	chr2_26355741_CT_C_rs36102109	477274	477275	13	13	0.0691489	0.00218925	-0.275791	0.0868829	0.631337	0.628806	0.642444	1.51027e-05
ENSG00000084731	3292	1.03398	224.372	63.1594	0.00219392	chr2_26526130_T_TGGA_rs70950195;rs397984135	543632	543633	22	25	0.867021	0.000909983	-0.460278	0.133161	0.376262	0.372728	0.563008	1.53241e-05
ENSG00000084733	3174	1.04098	208.694	62.1295	0.00202446	chr2_25455128_G_C_rs6733060	-578957	-578956	37	41	0.218085	0.000749629	-0.332061	0.0944158	0.325567	0.325637	0.543692	1.71677e-05
ENSG00000157833	3109	1.05155	224.419	63.4621	0.00278519	chr2_26181641_T_G_rs12162334	8552	8553	10	10	0.0531915	0.00123337	0.799022	0.237773	0.448355	0.440417	0.586709	1.69736e-05
ENSG00000084754	3118	1.06039	224.552	63.1729	0.0049746	chr2_25384148_G_C_rs55994693	-860485	-860484	10	11	0.0585106	0.00235332	0.462514	0.146813	0.658034	0.649218	0.646303	1.78397e-05
ENSG00000138029	3119	1.05363	211.357	62.5718	0.000827495	chr2_25976351_T_C_rs7563440	-268589	-268588	23	25	0.132979	0.000274586	0.484131	0.126704	0.135186	0.14247	0.427785	1.8239e-05
ENSG00000138018	3080	1.06623	188.945	61.4447	0.00602571	chr2_25754679_T_TA_rs35860666;rs397772860	-591465	-591464	51	58	0.308511	0.00256137	-0.265905	0.0851668	0.662234	0.654319	0.647374	2.19084e-05
ENSG00000171303	3015	1.04028	182.729	63.5314	0.00850404	chr2_26824003_C_G_rs112143562	131280	131281	10	10	0.0531915	0.00449056	-0.622893	0.212511	0.781022	0.777594	0.677611	1.95271e-05
ENSG00000213699	2935	1.03019	190.135	64.1364	0.000652993	chr2_26494773_A_G_rs939814	-269512	-269511	68	79	0.420213	0.000249083	-0.37028	0.096184	0.106489	0.108151	0.389566	1.76803e-05
ENSG00000115163	2900	1.05605	160.255	61.6526	0.00440725	chr2_27706156_A_C_rs35315097	920099	920100	12	12	0.0638298	0.00179836	-0.789771	0.243844	0.483252	0.480667	0.598846	2.43883e-05
ENSG00000084764	2761	1.05469	163.791	62.8566	0.00130666	chr2_26962449_A_C_rs6745807	-8189	-8188	57	68	0.638298	0.000483215	-0.403498	0.110496	0.172683	0.172514	0.44879	2.36766e-05
ENSG00000119777	2685	1.03671	144.729	62.5213	0.0172745	chr2_26805725_A_G_rs12997486	-227241	-227240	21	21	0.111702	0.00954874	-0.384664	0.144555	0.910709	0.914318	0.706608	2.41422e-05
ENSG00000084693	2666	1.03739	146.314	63.0289	0.0023264	chr2_26136259_T_A_rs3791730	-915388	-915387	22	23	0.12234	0.000962174	0.4558	0.132536	0.277372	0.272084	0.521125	2.39761e-05
ENSG00000228474	2646	1.04877	148.054	62.604	0.00401611	chr2_26510370_C_T_rs58826374	-561285	-561284	30	31	0.164894	0.00174986	0.266827	0.0821578	0.435156	0.425363	0.582986	2.53188e-05
ENSG00000138080	2645	1.02874	146.67	62.5202	0.00917902	chr2_27146553_C_T_rs62128740	67937	67938	51	64	0.340426	0.00456579	-0.300416	0.102695	0.734627	0.731285	0.666827	2.2721e-05
ENSG00000138030	2641	1.03574	153.041	63.2443	0.00026882	chr2_27092014_G_A_rs12714092	5266	5267	53	65	0.345745	8.02933e-05	0.427353	0.10235	0.0339966	0.035404	0.247828	2.27006e-05
ENSG00000138028	2648	1.04369	153.381	62.7482	0.00109131	chr2_26321010_A_G_rs10207722	-798119	-798118	15	15	0.0797872	0.000387096	0.659466	0.17734	0.137686	0.139694	0.425886	2.37307e-05
ENSG00000138073	2673	1.02158	158.625	63.6506	0.000191909	chr2_26472275_A_G_rs6743467	-662362	-662361	54	62	0.329787	5.73668e-05	-0.322043	0.0754284	0.0254975	0.0275496	0.220729	2.01229e-05
ENSG00000138085	2757	1.05033	137.63	61.3801	0.000761876	chr2_27303813_C_G_rs72817542	91771	91772	27	32	0.170213	0.0002167	0.254502	0.0654151	0.0889911	0.0868615	0.357942	2.74812e-05
ENSG00000138074	2757	1.02624	142.393	61.8922	0.022361	chr2_26696561_T_C_rs11694327	-515708	-515707	37	43	0.228723	0.0124449	-0.221211	0.0863465	0.954505	0.957942	0.718284	2.30555e-05
ENSG00000084774	2764	1.0328	153.449	62.9631	0.00307105	chr2_26640078_C_T_rs62129520	-577292	-577291	25	25	0.132979	0.00132081	0.355489	0.10648	0.364864	0.36052	0.556566	2.22497e-05
ENSG00000115204	2786	1.0337	152.482	63.0591	0.00429074	chr2_28187195_A_G_rs72816498	864097	864098	13	13	0.0691489	0.00196413	-0.404085	0.125883	0.465853	0.464665	0.594377	2.25101e-05
ENSG00000234072	2802	1.05511	147.988	62.3513	1.13608e-05	chr2_27360289_G_A_rs6729709	4042	4043	54	69	0.367021	1.71048e-06	-0.431591	0.0829997	0.00049995	0.00115324	0.0258326	2.62676e-05
ENSG00000115207	2803	1.05559	141.394	61.6604	5.62736e-05	chr2_26619278_C_G_rs732990	-737757	-737756	60	80	0.574468	1.00776e-05	0.273004	0.0575868	0.00429957	0.00591207	0.085935	2.75674e-05
ENSG00000115211	2810	1.01706	153.646	63.3139	0.00498321	chr2_28026967_T_TAA_rs748099134;rs372690455	656628	656629	12	15	0.0797872	0.00238493	0.401351	0.127578	0.532747	0.527805	0.615144	2.02111e-05
ENSG00000115234	2810	1.04445	149.081	62.4667	0.000444831	chr2_28118508_C_T_rs1969131	747891	747892	26	29	0.154255	0.00013089	0.225102	0.0557655	0.0521948	0.0557602	0.300923	2.45239e-05
ENSG00000163795	2817	1.04232	155.301	62.5547	0.0201982	chr2_28316652_G_A_rs73925311	935917	935918	10	10	0.0531915	0.0114794	0.41547	0.160266	0.951505	0.954356	0.71762	2.32515e-05
ENSG00000115241	2821	1.03098	158.425	62.6523	0.0036397	chr2_28089906_G_A_rs116765897	680314	680315	12	13	0.0691489	0.00156634	0.374377	0.114011	0.428157	0.423762	0.582795	2.13188e-05
ENSG00000115216	2824	1.03916	165.915	62.7121	0.0123128	chr2_28320067_A_G_rs1546029	891435	891436	48	53	0.281915	0.00651552	0.228268	0.0815257	0.863914	0.863618	0.69564	2.13656e-05
ENSG00000138002	2873	1.05764	168.923	62.4522	0.00231328	chr2_28371934_A_G_rs13404486	917846	917847	54	62	0.329787	0.000904899	-0.250431	0.0724141	0.305469	0.297393	0.53219	2.33472e-05
ENSG00000115226	2938	1.0547	162.105	61.8106	0.00149993	chr2_26535337_A_G_rs111654833	-959864	-959863	13	13	0.0691489	0.000509074	-0.685169	0.188447	0.194281	0.194552	0.467697	2.39252e-05
ENSG00000243943	2941	1.03214	178.098	63.101	0.00309617	chr2_27191983_CA_C_rs5830038	-390987	-390986	50	58	0.308511	0.00134987	0.295635	0.088737	0.415758	0.408776	0.578298	1.90957e-05
ENSG00000198522	3011	1.05111	178.867	62.0326	0.00506474	chr2_28535429_G_A_rs78308401	906432	906433	17	17	0.0904255	0.00218901	-0.3913	0.12327	0.585641	0.573902	0.627032	2.12424e-05
ENSG00000176714	3011	1.04402	181.512	62.2319	0.000869043	chr2_28520858_C_G_rs77017886	891845	891846	14	14	0.0744681	0.000279808	-0.605452	0.158687	0.133687	0.131817	0.417865	2.00922e-05
ENSG00000119760	3089	1.03725	183.921	62.7342	0.0119009	chr2_28449203_T_C_rs72778718	785563	785564	12	12	0.0638298	0.00627182	0.425897	0.151373	0.881312	0.882328	0.699916	1.90582e-05
ENSG00000163798	3087	1.05347	180.124	62.344	0.000112824	chr2_27463613_A_G_rs67086575	-200277	-200276	31	37	0.196809	2.56146e-05	0.332388	0.074012	0.0140986	0.0159537	0.161819	2.13808e-05
ENSG00000243147	3096	1.02802	182.243	63.0909	0.0101458	chr2_28080846_C_T_rs2337699	309128	309129	64	88	0.531915	0.00533899	0.242783	0.0845754	0.838416	0.837153	0.690757	1.82075e-05
ENSG00000171174	3017	1.03559	175.992	62.335	0.000960012	chr2_28384353_T_C_rs12463768	493671	493672	33	35	0.18617	0.00031828	0.515578	0.136499	0.144586	0.143549	0.428964	1.97226e-05
ENSG00000158019	3018	1.05005	169.008	61.6967	0.000742284	chr2_28578027_C_T_rs877832	687297	687298	50	59	0.31383	0.000218166	-0.40018	0.102911	0.10319	0.103852	0.384762	2.23444e-05
ENSG00000075426	3965	1.055	234.224	61.514	0.00179134	chr2_28219540_A_G_rs12616207	-173319	-173318	54	60	0.680851	0.000609334	0.278095	0.0776597	0.319968	0.317324	0.540644	1.65873e-05
ENSG00000270210	4010	1.04453	259.342	62.7488	0.00764271	chr2_29049822_A_G_rs6547907	623876	623877	46	51	0.728723	0.00374967	0.295548	0.098736	0.854315	0.853228	0.694321	1.41048e-05
ENSG00000163803	4460	1.06894	277.766	61.9669	0.00328866	chr2_29510441_AATGATT_A_rs143092334	908521	908522	11	11	0.0585106	0.00130806	-0.525583	0.157282	0.574643	0.568768	0.625429	1.51305e-05
ENSG00000213639	4590	1.03269	281.104	62.6444	4.76425e-07	chr2_28865472_T_G_rs10179580	113657	113658	68	91	0.515957	4.34527e-08	0.312422	0.0511744	0.00019998	9.86532e-05	0.0035106	1.21379e-05
ENSG00000171103	4727	1.03888	314.784	63.0846	0.000401031	chr2_28870849_C_A_rs78997274	539	540	26	29	0.154255	0.000125256	0.567821	0.140231	0.105189	0.107488	0.389376	1.12431e-05
ENSG00000163811	4768	1.05884	303.343	62.1536	0.00499192	chr2_28876174_A_G_rs10427302	-18494	-18493	11	12	0.93617	0.00217378	0.331254	0.104279	0.769123	0.762147	0.673973	1.30909e-05
ENSG00000189350	4882	1.04613	318.008	62.7274	0.00448576	chr2_28960099_T_C_rs10193301	-54369	-54368	20	23	0.87766	0.00201189	0.531027	0.165837	0.748025	0.745097	0.669298	1.161e-05
ENSG00000115295	4971	1.04629	341.97	63.378	0.0009148	chr2_29846919_T_C_rs13020385	731503	731504	38	40	0.787234	0.000337629	0.411628	0.109488	0.252275	0.248676	0.506827	1.08067e-05
ENSG00000119801	5191	1.05617	365.791	63.2038	0.00121624	chr2_29849245_G_T_rs77842618	-297697	-297696	9	10	0.0531915	0.000461006	0.592599	0.161649	0.337566	0.332862	0.544785	1.06928e-05
ENSG00000213626	5270	1.0592	337.876	62.0597	0.00470732	chr2_29902727_T_C_rs4666289	-328808	-328807	43	52	0.723404	0.00201278	-0.377578	0.117921	0.780122	0.779056	0.677611	1.17769e-05
ENSG00000172954	5125	1.05743	370.341	63.3534	0.00429562	chr2_31327820_C_T_rs13028511	880573	880574	25	26	0.138298	0.00201537	-0.437598	0.136683	0.786121	0.7796	0.677611	1.06372e-05
ENSG00000158089	4504	1.04376	304.536	63.8359	0.00210034	chr2_30922978_G_A_rs17010477	-215463	-215462	29	32	0.170213	0.000922219	0.606551	0.175691	0.456054	0.451773	0.590443	1.19578e-05
ENSG00000013016	4531	1.03965	266.908	62.9302	0.0079104	chr2_30890583_T_C_rs62139522	-343570	-343569	10	10	0.0531915	0.00395536	0.729746	0.245295	0.874813	0.871873	0.697027	1.33199e-05
ENSG00000162959	3865	1.05863	204.298	61.1601	0.0139013	chr2_32943695_C_G_rs12472576	932686	932687	13	13	0.0691489	0.00677676	0.389412	0.139781	0.933607	0.936173	0.712678	1.94133e-05
ENSG00000162961	3863	1.06146	200.245	60.8875	0.0023546	chr2_32962956_A_G_rs150691	923150	923151	64	75	0.601064	0.000792575	-0.398636	0.113906	0.353065	0.34721	0.55024	2.01255e-05
ENSG00000021574	3866	1.01258	205.09	62.2858	0.00691313	chr2_31258908_G_GT_rs35161239	-804649	-804648	40	43	0.228723	0.00322008	-0.375573	0.123333	0.755124	0.754717	0.671431	1.47312e-05
ENSG00000152683	3951	1.04946	192.596	60.6609	0.00270101	chr2_33105900_G_A_rs218219	940035	940036	63	77	0.590426	0.000913982	-0.316932	0.0917266	0.394361	0.382261	0.566787	1.95414e-05
ENSG00000091106	3792	1.06277	181.982	60.375	0.0102061	chr2_31632109_T_TA_.	-633624	-633623	18	18	0.0957447	0.00442674	0.440236	0.14994	0.830017	0.829806	0.689292	2.23096e-05
ENSG00000119820	3787	1.04713	181.016	60.6933	0.00379485	chr2_32895167_G_A_rs6752373	616935	616936	50	56	0.297872	0.00138056	-0.279445	0.0840595	0.482652	0.475012	0.597512	2.05135e-05
ENSG00000276334	3922	1.05778	206.023	60.1814	0.0207175	chr2_33186474_G_A_rs12466553	664546	664547	34	35	0.18617	0.0102607	0.467736	0.177553	0.984002	0.984813	0.7252	1.91585e-05
ENSG00000115760	3928	1.03097	218.242	61.2317	0.02144	chr2_32973426_C_T_rs72867813	448667	448668	11	12	0.0638298	0.0113938	-0.205966	0.0793644	0.989001	0.990529	0.725676	1.54749e-05
ENSG00000276517	3928	1.03847	230.753	61.9902	0.0110893	chr2_33112538_TC_T_rs143260303	586033	586034	19	20	0.106383	0.00548936	-0.4385	0.153278	0.920008	0.91829	0.7074	1.53002e-05
ENSG00000018699	4040	1.09341	233.444	60.5058	0.0119688	chr2_33482114_T_C_rs34432178	854063	854064	20	20	0.106383	0.00541448	-0.386918	0.135019	0.927307	0.928769	0.710534	2.05698e-05
ENSG00000049323	5551	1.04356	332.753	61.9413	0.00011926	chr2_33176295_C_T_rs34577456	41655	41656	68	85	0.452128	2.5737e-05	0.450955	0.100442	0.0294971	0.0331589	0.239941	1.0931e-05
ENSG00000152689	6299	1.02595	381.642	63.2297	0.00189774	chr2_33478490_C_T_rs6746388	1892	1893	52	62	0.670213	0.000774323	0.254349	0.0725272	0.505849	0.503263	0.605933	8.58794e-06
ENSG00000119812	6335	1.04989	383.489	62.7273	0.00117475	chr2_34425672_C_A_rs1356765	826372	826373	73	93	0.505319	0.000420959	-0.334426	0.0905464	0.354165	0.339281	0.546522	9.8391e-06
ENSG00000150938	6549	1.07007	284.649	60.8561	0.00313357	chr2_36814337_G_A_rs17441812	458558	458559	12	12	0.0638298	0.00111363	0.43635	0.128607	0.568143	0.559253	0.624447	1.48581e-05
ENSG00000171055	6032	1.07354	318.859	61.7648	0.00262733	chr2_37552603_G_C_rs10181174	954434	954435	54	66	0.648936	0.000984358	0.265072	0.0772382	0.538446	0.534131	0.617701	1.35212e-05
ENSG00000205221	5823	1.04503	320.753	61.9001	0.00247836	chr2_36655443_T_C_rs4595955	-41363	-41362	66	81	0.569149	0.000930675	0.207731	0.0602203	0.536446	0.527844	0.615144	1.14374e-05
ENSG00000115808	5552	1.03394	360.714	63.3427	0.00341894	chr2_36686214_G_A_rs12624272	-280323	-280322	25	26	0.138298	0.00154663	-0.236597	0.0719624	0.70393	0.696395	0.658291	9.5297e-06
ENSG00000008869	5515	1.06145	348.05	61.9809	0.00594893	chr2_37666967_G_A_rs13396420	582594	582595	12	13	0.0691489	0.0026348	-0.337359	0.10838	0.865713	0.861629	0.695228	1.1579e-05
ENSG00000152133	5515	1.04317	360.212	62.682	0.00102961	chr2_37466653_TATTG_T_rs139999391	382134	382135	15	16	0.0851064	0.000359039	-0.480061	0.128317	0.293271	0.290324	0.52829	1.00749e-05
ENSG00000055332	5583	1.06903	335.328	61.2884	0.00132907	chr2_37828177_G_C_rs10495876	671196	671197	26	29	0.845745	0.000416752	-0.362915	0.0981794	0.329867	0.327527	0.543692	1.25399e-05
ENSG00000218739	5593	1.05574	354.416	62.1646	0.00405869	chr2_37584412_AAG_A_rs5830485;rs367904603	387915	387916	44	55	0.292553	0.00170574	0.34984	0.107443	0.751125	0.744756	0.669298	1.10087e-05
ENSG00000272054	5592	1.05268	362.228	62.2499	0.00916406	chr2_36724517_G_A_rs4608493	-484359	-484358	60	77	0.590426	0.00446938	-0.290633	0.0990991	0.955904	0.96047	0.718795	1.05847e-05
ENSG00000115816	5603	1.03396	357.813	62.657	0.000903375	chr2_37260580_G_A_rs10176949	28983	28984	63	76	0.404255	0.000307239	-0.213693	0.0564184	0.265273	0.261319	0.515	9.60816e-06
ENSG00000003509	5603	1.03159	356.72	62.4954	0.000620501	chr2_38088677_C_A_rs17490770	857018	857019	11	11	0.0585106	0.000194166	-0.616397	0.157139	0.186281	0.186489	0.460369	9.50279e-06
ENSG00000115825	5545	1.03934	356.528	62.6697	0.000691488	chr2_36593944_C_G_rs11678218	-730890	-730889	51	59	0.31383	0.000225028	0.197243	0.0508419	0.20148	0.202859	0.473421	9.95377e-06
ENSG00000115828	5521	1.04532	317.41	60.8872	0.00438028	chr2_36474909_C_T_rs4670560	-869722	-869721	39	45	0.239362	0.00166924	-0.398056	0.121988	0.741426	0.736156	0.667507	1.15774e-05
ENSG00000163171	5463	1.0659	330.31	61.8381	0.000869241	chr2_38124091_C_T_rs918805	452448	452449	21	23	0.12234	0.000267515	-0.291301	0.0760844	0.225377	0.222323	0.48706	1.25101e-05
ENSG00000115841	5339	1.04244	314.005	62.4628	0.00373906	chr2_37425162_A_G_rs56107750	-500126	-500125	29	30	0.159574	0.00158992	0.485065	0.147937	0.679432	0.674911	0.653174	1.15085e-05
ENSG00000138061	5247	1.02329	302.024	62.5929	0.000526735	chr2_37873484_A_C_rs10172349	-202668	-202667	24	25	0.867021	0.00016211	-0.470481	0.11836	0.140286	0.13942	0.425417	1.06788e-05
ENSG00000232973	5246	1.03203	292.965	61.9523	0.00958446	chr2_37867810_A_T_rs72803715	-208385	-208384	25	26	0.138298	0.00461113	0.538118	0.184167	0.937706	0.936827	0.712831	1.16011e-05
ENSG00000119787	4647	1.04299	272.495	62.1092	0.00654824	chr2_37692684_C_T_rs7561998	-684590	-684589	41	46	0.244681	0.00298024	0.241042	0.0784803	0.819318	0.821831	0.688003	1.33041e-05
ENSG00000143889	4348	1.05493	240.682	61.2527	0.00159798	chr2_37785053_C_A_rs4670777	-817805	-817804	30	31	0.164894	0.000517374	0.490947	0.135212	0.29987	0.294405	0.530533	1.61355e-05
ENSG00000143891	4268	1.04172	251.975	62.476	0.00119237	chr2_39037616_CT_C_rs35085177;rs397871509	371501	371502	25	27	0.856383	0.000416966	-0.412052	0.111477	0.245675	0.241756	0.501618	1.42814e-05
ENSG00000115875	4071	1.04231	221.238	61.7729	0.0238263	chr2_37771721_G_C_rs17021261	-979638	-979637	14	14	0.0744681	0.0133187	0.298711	0.117783	0.993601	0.994673	0.725979	1.63213e-05
ENSG00000152147	4013	1.07314	203.959	60.6047	0.00670838	chr2_39080751_A_AT_.	302540	302541	12	12	0.0638298	0.00271888	0.615035	0.198257	0.729327	0.721028	0.664278	2.109e-05
ENSG00000163214	3737	1.0503	174.935	60.3052	0.000285609	chr2_39027793_A_G_rs72799448	151858	151859	39	46	0.244681	5.77235e-05	-0.354379	0.0830356	0.0384962	0.0409891	0.263201	2.16178e-05
ENSG00000188010	3737	1.05824	172.43	59.8009	0.00315564	chr2_38327656_T_C_rs4439940	-548321	-548320	28	32	0.829787	0.00101409	-0.43602	0.127398	0.39726	0.3922	0.571942	2.29497e-05
ENSG00000115904	3723	1.06042	203.087	61.5374	0.00430882	chr2_38559776_T_C_rs12712608	-561276	-561275	34	38	0.202128	0.00173336	0.214614	0.0660184	0.569943	0.556633	0.623692	1.97275e-05
ENSG00000011566	3966	1.04813	220.755	62.1823	0.00164549	chr2_40291988_C_A_rs10490053	854686	854687	36	40	0.212766	0.000590363	-0.240502	0.0669801	0.288971	0.283044	0.526133	1.69186e-05
ENSG00000231312	3966	1.03537	208.566	62.0458	0.00732113	chr2_39140528_T_C_rs35973787	-296893	-296892	30	32	0.170213	0.00338153	0.413563	0.136553	0.776822	0.772932	0.675871	1.66209e-05
ENSG00000152154	3793	1.05136	213.796	61.9457	0.00187517	chr2_40168938_C_T_rs404005	503020	503021	47	58	0.691489	0.000672339	0.433172	0.121997	0.308669	0.306814	0.536719	1.77975e-05
ENSG00000138050	3788	1.07436	196.229	60.6173	0.00867334	chr2_39027833_T_A_rs115509806	-751426	-751425	13	13	0.0691489	0.00370668	0.5523	0.184268	0.80062	0.798258	0.682589	2.20691e-05
ENSG00000183023	4592	1.04639	226.442	61.4351	0.00124689	chr2_39514944_G_T_rs12475209	-915337	-915336	53	64	0.340426	0.000392474	0.257528	0.0693303	0.226077	0.226724	0.491112	1.63287e-05
ENSG00000162878	6106	1.04511	267.746	61.1564	0.00298978	chr2_42020285_C_CA_.	-27737	-27736	11	11	0.0585106	0.00108321	0.566624	0.166572	0.537346	0.530447	0.615682	1.37079e-05
ENSG00000143924	6141	1.04855	291.853	61.7964	0.00297166	chr2_42110408_T_C_rs6717447	-58946	-58945	47	52	0.276596	0.00114228	0.27658	0.0817114	0.568943	0.558382	0.624267	1.2829e-05
ENSG00000115944	5996	1.0424	302.332	62.0394	0.00221214	chr2_43022918_C_A_rs62137492	661700	661701	37	43	0.228723	0.000824882	0.256981	0.0736914	0.475152	0.467686	0.595023	1.19502e-05
ENSG00000057935	5783	1.03722	299.92	61.5784	0.00854526	chr2_43124130_T_G_rs12328347	555454	555455	64	74	0.393617	0.00391743	0.250406	0.0840771	0.917808	0.918523	0.707443	1.16856e-05
ENSG00000162881	5562	1.04139	314.759	61.9031	0.00118403	chr2_42858206_G_A_rs13391248	93944	93945	17	19	0.101064	0.000388586	0.487493	0.131135	0.29677	0.292359	0.529003	1.14109e-05
ENSG00000162882	5535	1.05274	301.163	61.6551	0.00512718	chr2_41977255_CTA_C_rs10576988	-815329	-815328	20	22	0.117021	0.00215197	0.324143	0.101933	0.774923	0.770926	0.675449	1.2735e-05
ENSG00000230587	5516	1.06791	255.62	59.9437	0.00122761	chr2_43209272_A_C_rs6544633	76791	76792	47	56	0.702128	0.000325348	-0.310823	0.0824331	0.244276	0.24045	0.500565	1.63472e-05
ENSG00000287387	5487	1.04558	268.991	61.1445	0.00114179	chr2_43942712_C_T_rs72798853	722862	722863	27	28	0.148936	0.000342004	-0.726871	0.193537	0.247075	0.244939	0.503746	1.36817e-05
ENSG00000152518	5492	1.06323	269.864	60.4945	0.000193216	chr2_42978856_C_T_rs72803893	-247751	-247750	20	20	0.106383	3.69225e-05	-0.638833	0.145478	0.0385961	0.040963	0.263192	1.50838e-05
ENSG00000115970	5444	1.05999	278.07	61.2049	0.000514961	chr2_42770474_G_A_rs2241850	-825565	-825564	60	69	0.367021	0.000132753	-0.359507	0.0891517	0.112489	0.115425	0.397763	1.4374e-05
ENSG00000152527	5475	1.05432	281.058	61.5978	0.00349648	chr2_44615167_C_A_rs57320336	977906	977907	27	29	0.154255	0.00135998	-0.333544	0.100188	0.611739	0.60283	0.635376	1.37698e-05
ENSG00000223658	5500	1.06336	256.487	59.9884	0.00399654	chr2_43459514_G_A_rs139520147	-216916	-216915	12	12	0.0638298	0.00137684	0.686552	0.206467	0.624538	0.615082	0.638112	1.58819e-05
ENSG00000138036	5407	1.05838	259.802	60.2809	0.00132231	chr2_43524341_T_C_rs17030980	-249699	-249698	21	22	0.117021	0.000370182	0.619613	0.166025	0.268473	0.265079	0.517191	1.52446e-05
ENSG00000138095	5201	1.07453	259.439	60.2172	0.00199118	chr2_43896533_TC_T_rs3839036	-2895	-2894	64	72	0.382979	0.000604143	0.220937	0.0616528	0.373363	0.368327	0.560898	1.67081e-05
ENSG00000138032	5143	1.03768	279.384	61.7234	0.00455909	chr2_44964823_G_A_rs10192373	795947	795948	32	34	0.180851	0.00188344	-0.294262	0.09128	0.714629	0.707079	0.659698	1.25789e-05
ENSG00000138078	5470	1.06246	364.22	62.1685	0.000593365	chr2_45335638_G_T_rs17033453	974076	974077	10	10	0.0531915	0.000177114	0.546983	0.138499	0.171983	0.171299	0.44716	1.11285e-05
ENSG00000143919	5469	1.05633	315.929	60.5514	0.000491061	chr2_45219302_C_G_rs4952754	857354	857355	18	18	0.904255	0.000115204	0.943753	0.231704	0.122288	0.125985	0.411189	1.23914e-05
ENSG00000138083	5159	1.04674	404.387	62.7508	0.000229788	chr2_45846185_A_G_rs4953269	904482	904483	24	27	0.856383	6.26073e-05	-0.484842	0.114211	0.0761924	0.077732	0.343324	9.16259e-06
ENSG00000170577	5126	1.05216	409.83	62.3288	0.00197633	chr2_45056726_G_A_rs6734219	47273	47274	25	27	0.143617	0.000743249	-0.477806	0.135753	0.526047	0.531299	0.616133	9.32763e-06
ENSG00000068784	5132	1.04925	520.838	63.806	0.000136724	chr2_45333981_C_G_rs17033438	-277287	-277286	45	50	0.734043	3.9637e-05	0.368529	0.0842973	0.0586941	0.059015	0.30625	7.21803e-06
ENSG00000171132	5119	1.06153	517.349	63.2157	0.000609054	chr2_45931729_G_C_rs4952795	280053	280054	49	54	0.712766	0.000206842	-0.446013	0.11424	0.241276	0.24389	0.503113	7.79388e-06
ENSG00000116016	5414	1.04995	456.602	62.7038	0.000496539	chr2_45677355_T_G_rs698760	-620053	-620052	74	91	0.515957	0.000153339	-0.163696	0.0410156	0.184382	0.183819	0.45772	8.26644e-06
ENSG00000119729	5376	1.049	439.84	62.5184	0.00617841	chr2_46750974_A_G_rs12329330	208483	208484	19	20	0.106383	0.00287468	-0.340916	0.110561	0.927707	0.928399	0.710398	8.53498e-06
ENSG00000250565	5376	1.04373	492.664	63.9386	4.71353e-06	chr2_46534895_T_C_rs4952833	-7683	-7682	50	63	0.335106	8.36414e-07	-0.556955	0.103516	0.00129987	0.00174549	0.035228	7.39061e-06
ENSG00000119878	5416	1.04457	492.683	63.3792	0.00317714	chr2_45864739_C_T_rs62127217	-751678	-751677	10	11	0.0585106	0.00142543	0.565256	0.170561	0.783122	0.77782	0.677611	7.42643e-06
ENSG00000151665	5414	1.05848	487.228	62.8693	0.00163923	chr2_46948171_C_T_rs11887744	331129	331130	12	12	0.0638298	0.000630274	0.77846	0.218022	0.530647	0.52319	0.614386	8.134e-06
ENSG00000171150	5450	1.02451	543.657	64.8552	0.00106713	chr2_47114033_AAAAAAC_A_rs201656595	414737	414738	23	24	0.12766	0.000470633	0.386918	0.105724	0.431257	0.42842	0.583421	5.97669e-06
ENSG00000180398	5352	1.07838	421.298	61.9413	9.29966e-06	chr2_46928729_T_C_rs56176930	12922	12923	28	29	0.154255	1.24545e-06	-0.387463	0.0733799	0.00069993	0.00244527	0.0451695	1.05098e-05
ENSG00000068724	5372	1.04569	424.577	62.3625	0.00270145	chr2_47346431_C_T_rs4608576	405206	405207	29	30	0.159574	0.0010763	-0.397686	0.116839	0.665833	0.664667	0.651	8.67374e-06
ENSG00000143933	5232	1.03806	427.832	64.095	0.00226633	chr2_47319241_G_A_rs62138449	142729	142730	47	58	0.308511	0.00103065	0.233485	0.0683224	0.611839	0.604574	0.635376	8.23283e-06
ENSG00000095002	5003	1.07899	305.948	61.3971	8.54498e-10	chr2_47375039_A_T_rs75497003	-28118	-28117	20	21	0.111702	1.59343e-11	0.834837	0.104979	9.999e-05	7.62277e-08	7.05272e-06	1.45199e-05
ENSG00000116062	5213	1.07464	304.507	60.6555	2.75308e-05	chr2_47804233_C_T_rs3136354	21087	21088	69	92	0.510638	3.57507e-06	0.276336	0.055143	0.00419958	0.00565089	0.0832763	1.42448e-05
ENSG00000138081	5325	1.07149	314.645	61.2402	0.00125958	chr2_47955197_C_CA_rs201425253	48698	48699	11	11	0.0585106	0.00038878	0.339307	0.0912768	0.29987	0.294785	0.530533	1.35482e-05
ENSG00000170802	5263	1.0788	255.249	59.9868	0.00714005	chr2_49146483_C_A_rs78307796	831800	831801	11	12	0.0638298	0.00278682	-0.48968	0.158271	0.821918	0.819207	0.687792	1.73854e-05
ENSG00000162869	5448	1.05443	277.952	61.253	0.0009056	chr2_49438038_T_C_rs112073158	997271	997272	13	14	0.0744681	0.000262426	-0.572371	0.149276	0.20178	0.200972	0.471831	1.39327e-05
ENSG00000243244	5522	1.07025	281.031	61.0984	0.000958787	chr2_48771030_C_G_rs3863003	240875	240876	60	77	0.590426	0.000275959	-0.324448	0.0849459	0.208979	0.207932	0.476419	1.5064e-05
ENSG00000143942	5616	1.03639	237.966	61.0194	0.00590661	chr2_54072484_C_CT_rs758379830;rs148598955;rs774849991;rs75035901	304679	304680	60	70	0.37234	0.00241508	0.331893	0.105639	0.749325	0.74341	0.668969	1.46555e-05
ENSG00000115239	5561	1.07888	242.003	60.4147	0.000365151	chr2_53625998_G_A_rs7574483	-160956	-160955	28	31	0.835106	7.89945e-05	-0.5051	0.120837	0.0646935	0.0673314	0.322415	1.83446e-05
ENSG00000068912	5561	1.05464	233.493	60.4505	0.000445025	chr2_53184305_G_A_rs11887176	-602740	-602739	69	84	0.553191	0.000100899	0.331647	0.0806763	0.0805919	0.0850471	0.354554	1.66051e-05
ENSG00000119737	5497	1.05682	279.281	62.3321	0.000165239	chr2_54187425_C_T_rs72800794	327457	327458	15	15	0.0797872	4.00883e-05	-0.618334	0.141538	0.0322968	0.0369141	0.252096	1.40567e-05
ENSG00000068878	5516	1.0689	247.865	59.7993	0.000130977	chr2_53184305_G_A_rs11887176	-786689	-786688	69	84	0.553191	2.06346e-05	0.169508	0.0372589	0.0212979	0.0244546	0.206178	1.69522e-05
ENSG00000170634	5348	1.08651	250.482	59.9463	0.0019557	chr2_53928520_T_TCA_rs10653488	-186985	-186984	70	83	0.441489	0.00057427	-0.466617	0.129648	0.356564	0.346907	0.550007	1.84747e-05
ENSG00000115306	5160	1.05543	210.499	59.5149	0.00678889	chr2_54844356_C_T_rs11680118	388028	388029	11	11	0.0585106	0.00251952	0.343357	0.109781	0.749625	0.743018	0.668932	1.85015e-05
ENSG00000214595	5194	1.05572	169.829	58.0043	0.00751652	chr2_54990792_C_CT_.	267129	267130	10	10	0.0531915	0.0025112	-0.573181	0.183197	0.711129	0.701765	0.659134	2.29696e-05
ENSG00000115310	5275	1.05723	204.806	59.1999	4.61861e-08	chr2_55017302_G_A_rs35631428	-33243	-33242	63	81	0.569149	9.62847e-10	0.666236	0.095111	9.999e-05	4.75807e-06	0.000270726	1.92119e-05
ENSG00000162994	5268	1.04977	219.532	59.5022	8.54223e-08	chr2_55232237_T_G_rs17046778	-67	-66	26	27	0.143617	2.27447e-09	1.10054	0.161747	9.999e-05	1.0675e-05	0.000538303	1.7175e-05
ENSG00000143947	5268	1.08264	215.238	58.9441	0.00602284	chr2_55766674_G_A_rs72920755	533985	533986	15	15	0.0797872	0.00206997	0.328815	0.102988	0.70383	0.69729	0.658291	2.1053e-05
ENSG00000085760	5249	1.07095	215.667	59.0085	0.0028455	chr2_54412626_C_G_rs12467231	-856606	-856605	55	69	0.367021	0.000824597	-0.266027	0.076283	0.436056	0.425153	0.582986	1.97049e-05
ENSG00000115355	5250	1.07235	219.724	59.3	0.00500674	chr2_54472284_A_C_rs10153704	-872189	-872188	10	10	0.0531915	0.00170207	-0.344944	0.105917	0.648435	0.638533	0.644115	1.94919e-05
ENSG00000163001	5179	1.06479	209.656	59.1929	0.00576598	chr2_56130045_T_A_rs7577501	610326	610327	42	50	0.734043	0.00200537	0.238764	0.0745398	0.683632	0.677577	0.653598	1.95858e-05
ENSG00000275052	5226	1.08052	213.566	59.211	0.00872347	chr2_54794784_C_T_rs165054	-822825	-822824	29	34	0.819149	0.00334137	-0.172045	0.056731	0.831517	0.826028	0.688414	2.09743e-05
ENSG00000138035	5168	1.05863	219.399	59.9839	0.00314408	chr2_55988472_A_C_rs11682464	294648	294649	17	17	0.0904255	0.00102785	0.379536	0.111032	0.481552	0.470935	0.59642	1.8077e-05
ENSG00000115380	4992	1.06445	191.963	59.2752	0.00529879	chr2_56093851_A_C_rs7584415	170068	170069	38	44	0.765957	0.0018208	-0.296303	0.0915988	0.621038	0.611941	0.637063	2.13498e-05
ENSG00000271894	5000	1.04464	186.039	60.2055	0.00627538	chr2_55983263_A_G_rs41291177	-164368	-164367	33	36	0.191489	0.0024268	-0.373111	0.11882	0.679432	0.672426	0.652941	1.96735e-05
ENSG00000055813	5056	1.04968	185.707	60.071	0.00654247	chr2_55705450_G_A_rs62165255	-478541	-478540	64	79	0.420213	0.00252388	-0.193636	0.061922	0.693631	0.685438	0.655288	2.02927e-05
ENSG00000233251	5057	1.04158	181.996	59.8357	0.00164922	chr2_56180912_G_C_rs1814276	-3997	-3996	15	16	0.914894	0.00046085	0.33413	0.0911412	0.246275	0.241658	0.501607	1.97558e-05
ENSG00000028116	4795	1.05678	188.262	60.9515	0.00969295	chr2_58647719_T_C_rs72814000	600912	600913	14	14	0.0744681	0.0043433	-0.525738	0.17866	0.823818	0.825755	0.688414	2.0847e-05
ENSG00000115392	4440	1.03506	183.334	60.9808	0.00730146	chr2_57974549_G_A_rs77676659	-266777	-266776	10	10	0.0531915	0.00310223	0.61184	0.20009	0.728527	0.726637	0.665885	1.88735e-05
ENSG00000119866	3817	1.06055	241.527	61.8647	0.0107144	chr2_59846186_C_A_rs10084393	-614271	-614270	29	32	0.170213	0.00522542	0.417791	0.145158	0.915808	0.917445	0.707272	1.66003e-05
ENSG00000115421	3780	1.05801	211.901	60.9378	0.0345997	chr2_60956522_A_G_rs11691111	200255	200256	46	50	0.265957	0.0197973	-0.258759	0.108638	0.9985	0.99933	0.726863	1.86518e-05
ENSG00000162924	3816	1.04163	220.412	62.0905	0.00237932	chr2_60477962_T_A_rs66808336	-403613	-403612	47	52	0.276596	0.000903363	-0.22047	0.0637408	0.39716	0.388403	0.570171	1.63173e-05
ENSG00000267520	3780	1.05281	204.984	61.1825	0.0076443	chr2_60074622_C_T_rs10195866	-851288	-851287	48	58	0.308511	0.00332931	0.23187	0.0764269	0.776222	0.776422	0.677253	1.87178e-05
ENSG00000162927	3665	1.03223	190.191	61.0298	0.000230269	chr2_60829509_A_G_rs35742507	-187685	-187684	21	26	0.138298	4.93541e-05	0.557911	0.129407	0.0357964	0.0381978	0.254802	1.78908e-05
ENSG00000162928	3666	1.06376	200.66	61.2119	0.00339785	chr2_60721609_T_C_rs62142686	-296112	-296111	26	29	0.154255	0.00126867	0.334842	0.0999101	0.473253	0.464509	0.594377	2.03458e-05
ENSG00000162929	3596	1.05381	178.868	60.4867	0.000552541	chr2_61630548_A_T_rs4321347	564676	564677	35	37	0.803191	0.000131773	0.350444	0.0868585	0.0777922	0.0810723	0.347335	2.15725e-05
ENSG00000212978	3541	1.04791	179.839	60.8509	0.0081445	chr2_61878851_C_T_rs78442748	733900	733901	10	10	0.0531915	0.00349983	-0.674847	0.22369	0.756024	0.754553	0.671431	2.07417e-05
ENSG00000237651	3541	1.06391	172.094	60.2386	5.51088e-13	chr2_61145163_C_G_rs3213944	94	95	62	78	0.414894	1.25186e-15	0.839488	0.0828558	9.999e-05	2.10968e-11	5.61175e-09	2.37421e-05
ENSG00000115464	3544	1.06345	165.887	59.8197	0.00278978	chr2_61891250_G_A_rs6756087	686919	686920	60	73	0.388298	0.000874124	-0.114661	0.0330516	0.342966	0.340988	0.547839	2.45662e-05
ENSG00000270820	3570	1.05859	179.703	59.8448	0.0077169	chr2_61672498_C_G_rs147651339	189124	189125	14	15	0.0797872	0.00302749	-0.663591	0.216431	0.734427	0.731245	0.666827	2.20646e-05
ENSG00000082898	3672	1.06281	199.705	60.6662	0.00482183	chr2_61663630_G_A_rs12713445	125273	125274	31	33	0.175532	0.00183711	-0.259748	0.0803708	0.60294	0.591722	0.632853	2.03346e-05
ENSG00000170264	3560	1.05023	169.032	60.0971	0.000856793	chr2_60983399_C_T_rs72809416	-870745	-870744	16	16	0.0851064	0.000213751	0.816521	0.209656	0.117788	0.119543	0.401639	2.23639e-05
ENSG00000115484	3540	1.04718	179.258	61.2215	0.0111819	chr2_62241629_G_A_rs11887578	352972	352973	36	37	0.196809	0.0052523	-0.123853	0.043059	0.852915	0.856361	0.694728	2.07204e-05
ENSG00000173163	3531	1.07234	177.111	60.3115	0.00404957	chr2_61242217_G_A_rs72811466	-663458	-663457	12	12	0.0638298	0.00144154	-0.592051	0.178842	0.485551	0.478439	0.598014	2.41794e-05
ENSG00000170340	3341	1.03639	177.908	61.8477	0.00132373	chr2_62046988_G_A_rs6708208	-149128	-149127	54	61	0.324468	0.000440774	0.298017	0.0809929	0.19658	0.195667	0.468433	1.96034e-05
ENSG00000186889	3370	1.05983	156.486	59.6345	0.000538782	chr2_61972803_T_A_rs7558365	-533393	-533392	36	41	0.218085	0.000114254	0.520166	0.127634	0.0640936	0.0678634	0.323466	2.55162e-05
ENSG00000115504	3297	1.03795	147.632	60.4248	0.00117577	chr2_62491198_C_T_rs114958976	-214516	-214515	11	11	0.0585106	0.00032638	0.57366	0.152178	0.144986	0.146527	0.431485	2.38402e-05
ENSG00000143951	3031	1.02129	114.152	60.4517	0.00142763	chr2_62863819_T_A_rs1558585	-724981	-724980	55	65	0.345745	0.000414077	0.396979	0.107338	0.145885	0.143351	0.428782	2.7912e-05
ENSG00000014641	3030	1.0356	116.285	60.6269	2.63298e-05	chr2_63250358_T_C_rs62177797	-338606	-338605	42	52	0.276596	3.36889e-06	0.426775	0.0849039	0.00209979	0.00244998	0.0451782	2.98495e-05
ENSG00000169764	3078	1.02696	158.735	61.9329	0.00338529	chr2_63927741_T_C_rs67962955	85844	85845	39	46	0.244681	0.00134938	-0.466112	0.139902	0.412759	0.403162	0.576254	2.07717e-05
ENSG00000143952	3541	1.04562	203.606	61.9527	0.0046773	chr2_64780452_G_A_rs11126019	761023	761024	60	69	0.367021	0.00197965	-0.215461	0.0671759	0.60244	0.594999	0.633586	1.80791e-05
ENSG00000197329	3720	1.06204	220.559	61.99	0.00882553	chr2_64726002_C_T_rs6707655	581581	581582	8	10	0.946809	0.00419583	-0.426363	0.144304	0.840316	0.844039	0.692572	1.83325e-05
ENSG00000225889	3832	1.04657	257.324	64.1726	0.000783161	chr2_63482574_T_G_rs11689644	-745817	-745816	18	18	0.0957447	0.000307932	0.595749	0.157315	0.163384	0.165672	0.443773	1.43842e-05
ENSG00000119862	3880	1.07096	263.262	62.9481	0.00137662	chr2_63966550_C_T_rs11683408	-487613	-487612	19	22	0.117021	0.000518413	0.462736	0.127463	0.278272	0.27255	0.521125	1.61444e-05
ENSG00000260101	3977	1.06054	265.158	62.9146	0.000203525	chr2_63575389_GGTATATACAGT_G_rs202231854	-948705	-948704	9	10	0.0531915	5.55549e-05	0.943701	0.220571	0.0385961	0.0428384	0.268276	1.51203e-05
ENSG00000119844	3976	1.07678	262.079	62.2408	0.00230941	chr2_64943348_G_A_rs10490210	419042	419043	28	28	0.148936	0.000884935	-0.25267	0.0729142	0.427957	0.417736	0.581637	1.67459e-05
ENSG00000179833	4062	1.0478	292.956	63.2338	0.00283646	chr2_65499064_G_C_rs840958	845150	845151	47	54	0.712766	0.00123407	0.214636	0.063875	0.547445	0.542869	0.619557	1.27253e-05
ENSG00000115902	4492	1.05003	331.088	63.237	0.000888961	chr2_64974700_C_CCT_rs70937388	-14700	-14699	48	58	0.691489	0.00032159	0.320926	0.0850345	0.234277	0.233881	0.495069	1.14054e-05
ENSG00000237638	4598	1.05051	367.034	64.6283	0.000724307	chr2_64326679_CAA_C_rs10573105	-729548	-729547	46	54	0.287234	0.000296039	0.566101	0.149026	0.213679	0.212922	0.48053	1.03169e-05
ENSG00000011523	4598	1.05068	352.854	63.8674	0.0023287	chr2_65123272_A_G_rs62140432	66855	66856	44	54	0.712766	0.00104128	0.185218	0.05425	0.544346	0.537327	0.618226	1.07418e-05
ENSG00000138069	4628	1.04235	335.562	63.2467	0.00667668	chr2_64346508_G_A_rs4459720	-783594	-783593	36	42	0.776596	0.00332719	-0.235358	0.0775708	0.886611	0.88659	0.701562	1.07637e-05
ENSG00000138071	4723	1.03699	370.864	64.8288	0.00379774	chr2_64832253_G_GT_rs756090868;rs111442211	-395579	-395578	14	14	0.0744681	0.00197529	0.490776	0.152979	0.750525	0.743543	0.668971	9.43755e-06
ENSG00000198369	4525	1.072	325.429	63.1093	0.00562	chr2_65054752_T_TC_rs60579112;rs397963136	-377848	-377847	48	58	0.308511	0.00269689	0.248773	0.0801216	0.825617	0.821852	0.688003	1.31357e-05
ENSG00000143995	4516	1.05215	299.039	62.1509	0.00101764	chr2_67193953_G_T_rs141375632	732154	732155	17	17	0.0904255	0.000333956	-0.759624	0.201876	0.242476	0.240182	0.500565	1.27828e-05
ENSG00000143971	5135	1.02695	350.172	63.2725	0.00149122	chr2_68196740_T_C_rs74434844	799406	799407	10	10	0.0531915	0.00058807	-0.723945	0.201553	0.39546	0.393935	0.572351	9.41583e-06
ENSG00000197223	5463	1.04219	329.067	62.9832	0.00585015	chr2_68221843_T_TA_.	158860	158861	14	14	0.0744681	0.00279759	-0.55554	0.179633	0.848115	0.845019	0.692721	1.09658e-05
ENSG00000243667	5496	1.03689	347.56	63.2491	0.00195044	chr2_67960000_C_G_rs6751663	-197528	-197527	69	87	0.462766	0.000800806	0.291139	0.0832662	0.477952	0.474926	0.597512	1.00644e-05
ENSG00000115946	5497	1.03064	365.943	64.2793	0.000758764	chr2_68672139_T_C_rs4854483	514250	514251	10	11	0.0585106	0.000300472	-0.546853	0.144126	0.228577	0.229645	0.492975	9.21097e-06
ENSG00000221823	5370	1.04029	340.046	63.6143	0.00609744	chr2_67652708_C_A_rs200557806	-599825	-599824	10	10	0.0531915	0.00308118	-0.677123	0.221273	0.864714	0.866578	0.69628	1.04946e-05
ENSG00000119865	5243	1.04698	351.836	63.9773	0.00648239	chr2_68826365_G_A_rs3749132	506415	506416	11	11	0.0585106	0.00339675	-0.614238	0.202915	0.888811	0.890159	0.702433	1.05456e-05
ENSG00000115956	5199	1.03482	337.013	63.6509	0.000434984	chr2_68650213_TA_T_rs202217275	284930	284931	13	14	0.0744681	0.000147543	0.379602	0.0948492	0.125887	0.1255	0.410364	1.02531e-05
ENSG00000204923	5088	1.058	328.607	63.2226	0.000545335	chr2_69063315_A_T_rs12479132	596020	596021	13	13	0.0691489	0.000182083	-0.591717	0.150132	0.143086	0.144421	0.429866	1.20273e-05
ENSG00000169621	5088	1.0397	329.673	63.8008	0.00775224	chr2_67728148_T_C_rs2861708	-739438	-739437	17	17	0.0904255	0.00411576	0.544494	0.183871	0.916208	0.917497	0.707272	1.07871e-05
ENSG00000169618	4639	1.06403	306.741	63.5361	0.000858799	chr2_68516844_G_A_rs12989075	-126736	-126735	14	15	0.0797872	0.000319324	0.49021	0.129816	0.20228	0.205926	0.476174	1.33307e-05
ENSG00000163219	4301	1.04049	270.146	64.0005	0.00340786	chr2_68914484_G_A_rs6737854	97781	97782	45	54	0.287234	0.00163025	-0.235459	0.0719894	0.593541	0.584319	0.630132	1.32251e-05
ENSG00000169604	3958	1.06174	238.994	62.9824	0.00016939	chr2_68480147_A_G_rs11675599	-533033	-533032	15	17	0.0904255	4.52638e-05	0.587205	0.13545	0.0276972	0.0316583	0.235235	1.68902e-05
ENSG00000198380	3832	1.04316	205.924	62.9207	0.000377614	chr2_69947559_C_T_rs6546561	560428	560429	59	73	0.388298	0.000114396	0.327882	0.0804598	0.0635936	0.0657184	0.318771	1.76221e-05
ENSG00000169599	3775	1.03965	214.414	63.4599	0.0118209	chr2_68950839_C_T_rs74413164	-486597	-486596	13	13	0.0691489	0.00652833	0.490951	0.175386	0.914409	0.916196	0.707272	1.65805e-05
ENSG00000115977	4128	1.06737	235.344	62.444	0.0085414	chr2_68698304_C_T_rs111677179	-944971	-944970	10	10	0.0531915	0.00417432	-0.28914	0.0978012	0.854215	0.852235	0.694232	1.77018e-05
ENSG00000196975	4135	1.06107	234.397	62.5759	0.00292712	chr2_70677428_C_T_rs2074814	935293	935294	43	54	0.287234	0.00120594	-0.201311	0.0597786	0.479652	0.467868	0.595183	1.71564e-05
ENSG00000087338	4105	1.0377	242.983	63.6929	0.00208044	chr2_69560136_C_G_rs75466549	-269525	-269524	27	28	0.148936	0.000900025	0.408929	0.118187	0.379162	0.378958	0.565337	1.44648e-05
ENSG00000124380	4122	1.04259	227.691	62.7624	0.00251909	chr2_69891253_C_T_rs55723319	-2704	-2703	31	32	0.170213	0.00102954	-0.440003	0.128741	0.423458	0.416302	0.581598	1.58848e-05
ENSG00000059728	4096	1.08742	213.137	61.7148	0.00494801	chr2_70790197_A_G_rs71414837	875087	875088	39	46	0.244681	0.00207359	-0.290998	0.0911596	0.628237	0.616073	0.638574	2.18174e-05
ENSG00000244617	4133	1.0491	219.739	62.2444	0.00154482	chr2_70422273_C_CT_rs543538593;rs34407637;rs397813126	460641	460642	25	27	0.143617	0.000551599	0.629923	0.174425	0.269573	0.266263	0.517355	1.70924e-05
ENSG00000179818	4068	1.03169	255.149	63.8274	0.00034291	chr2_70009625_T_C_rs11682894	-25392	-25391	9	10	0.0531915	0.000114626	-0.667055	0.163714	0.0762924	0.0764586	0.340813	1.32938e-05
ENSG00000169564	4181	1.03332	251.594	63.6128	0.00131027	chr2_69749460_T_C_rs72839820	-338018	-338017	34	35	0.18617	0.000524208	0.251614	0.0693734	0.267373	0.266189	0.517355	1.36129e-05
ENSG00000115998	4290	1.0642	226.301	61.8445	0.00744679	chr2_70362076_G_A_rs55654888	171056	171057	22	24	0.12766	0.00339716	0.402552	0.132986	0.80222	0.797641	0.682347	1.80849e-05
ENSG00000116001	4438	1.06119	230.027	62.1637	0.00362345	chr2_70874273_G_A_rs6546646	625612	625613	27	31	0.164894	0.00149253	0.261261	0.0791871	0.542946	0.538045	0.618226	1.74934e-05
ENSG00000116005	4464	1.06324	224.554	61.4406	0.000920604	chr2_71007541_G_A_rs6760496	749403	749404	13	13	0.0691489	0.000273535	-0.544401	0.142436	0.163884	0.163936	0.443048	1.81284e-05
ENSG00000143977	4541	1.05668	234.83	61.9338	0.00273387	chr2_69301726_C_T_rs11687792	-992015	-992014	14	14	0.0744681	0.00104845	-0.491102	0.143934	0.452455	0.447017	0.588792	1.67039e-05
ENSG00000035141	4548	1.03835	233.441	62.2993	0.00964013	chr2_71162821_A_T_rs638799	860730	860731	22	25	0.867021	0.0047595	-0.323114	0.111003	0.887311	0.888821	0.702335	1.51132e-05
ENSG00000163235	4859	1.04863	252.899	62.0647	0.00475449	chr2_70343212_A_T_rs1478643	-210615	-210614	11	11	0.941489	0.00203741	0.812024	0.253919	0.688131	0.681606	0.654625	1.48114e-05
ENSG00000075340	5004	1.07161	294.82	62.0817	0.00134069	chr2_70643653_C_G_rs7561193	-124548	-124547	45	56	0.702128	0.000458833	-0.452045	0.12326	0.29887	0.294056	0.530298	1.4468e-05
ENSG00000144031	4979	1.0427	323.078	62.9571	0.000505949	chr2_71758486_G_A_rs2052825	779855	779856	66	86	0.457447	0.000161646	-0.509382	0.12812	0.138586	0.136806	0.423761	1.12022e-05
ENSG00000144043	4984	1.03595	333.242	63.5314	0.00261783	chr2_70711133_C_T_rs78125692	-283741	-283740	20	20	0.106383	0.00115545	0.441556	0.130591	0.573143	0.566178	0.625383	1.04388e-05
ENSG00000124357	5103	1.07264	319.108	62.1638	0.000113966	chr2_71065534_C_T_rs11675048	-11998	-11997	49	52	0.276596	2.52256e-05	-0.42354	0.0942213	0.0250975	0.0271659	0.218643	1.34437e-05
ENSG00000124370	5206	1.02611	325.83	62.5873	0.00038836	chr2_70528925_C_A_rs446086	-601305	-601304	43	47	0.25	0.000113321	-0.555613	0.136253	0.107689	0.111287	0.392735	1.00686e-05
ENSG00000124383	5206	1.04832	310.857	61.7277	0.00292267	chr2_72129498_T_G_rs887842	998863	998864	42	44	0.234043	0.00111284	0.197803	0.0582953	0.578142	0.575799	0.627587	1.20289e-05
ENSG00000124374	5130	1.06501	319.065	61.7578	0.00875306	chr2_71653652_G_A_rs180688358	426548	426549	11	12	0.0638298	0.00408465	0.537976	0.18151	0.931307	0.931851	0.711204	1.2886e-05
ENSG00000075292	5086	1.05275	328.778	62.3169	0.000421044	chr2_71104883_C_G_rs6711454	-226900	-226899	28	32	0.170213	0.000120403	0.222908	0.0548968	0.110189	0.11363	0.39568	1.16663e-05
ENSG00000281195	5037	1.04447	344.143	63.3908	0.00358863	chr2_71553776_C_A_rs13424178	179837	179838	13	13	0.0691489	0.00164246	0.616768	0.188711	0.69913	0.692944	0.657806	1.06255e-05
ENSG00000135636	4683	1.0609	284.133	61.4853	0.00075313	chr2_71339912_A_G_rs12475571	-236988	-236987	15	17	0.0904255	0.00021644	-0.443052	0.113868	0.169283	0.170252	0.445985	1.41396e-05
ENSG00000289615	3595	1.02193	216.993	62.8444	0.0056742	chr2_71870461_G_A_rs13425927	-274218	-274217	10	11	0.0585106	0.00267071	-0.580545	0.186778	0.70003	0.700788	0.658982	1.47413e-05
ENSG00000003137	3603	1.03435	190.306	61.3757	0.0104801	chr2_73135200_G_A_rs141401421	987337	987338	36	40	0.212766	0.00491661	0.267263	0.092175	0.857914	0.857714	0.694728	1.81066e-05
ENSG00000144036	2992	1.05175	130.219	61.859	0.00959604	chr2_71949187_T_C_rs76013758	-876847	-876846	14	14	0.0744681	0.00458673	-0.38173	0.130562	0.69903	0.695722	0.658291	2.92827e-05
ENSG00000116096	2941	1.04035	129.832	62.3364	0.00329199	chr2_72467778_A_AT_rs201874813	-419631	-419630	10	10	0.0531915	0.00135415	-0.586217	0.176011	0.330867	0.329288	0.543938	2.74939e-05
ENSG00000144040	3083	1.03134	141.873	63.0275	0.00321637	chr2_73433798_A_T_rs116357348	362085	362086	10	11	0.0585106	0.00140173	-0.593382	0.178757	0.357964	0.351897	0.552973	2.3857e-05
ENSG00000135631	3022	1.04054	129.013	61.9129	0.0155478	chr2_74107335_G_A_rs828867	994316	994317	73	89	0.526596	0.00812739	0.225851	0.0830283	0.858014	0.858681	0.694728	2.76984e-05
ENSG00000135632	3087	1.03673	138.072	63.1499	0.000332541	chr2_73127140_A_C_rs13018842	-87106	-87105	46	56	0.702128	0.000101566	0.396681	0.0965407	0.0376962	0.0394362	0.258498	2.53082e-05
ENSG00000135617	3080	1.01385	139.587	63.9374	0.0095042	chr2_73832229_C_T_rs414255	598989	598990	33	37	0.196809	0.00524715	-0.227028	0.0789193	0.731427	0.731388	0.666827	2.18127e-05
ENSG00000135624	3082	1.03425	138.267	63.3696	0.00699412	chr2_73642883_C_T_rs4852954	408574	408575	63	73	0.611702	0.00354303	-0.156989	0.0521093	0.611539	0.606165	0.635376	2.4906e-05
ENSG00000163013	3061	1.014	150.701	64.6144	1.61102e-05	chr2_74117529_G_A_rs6707619	847898	847899	37	43	0.228723	3.87894e-06	-0.395608	0.0792771	0.00189981	0.00221567	0.0425536	2.02232e-05
ENSG00000135625	3026	1.05442	139.155	62.803	0.0120743	chr2_74257247_C_CA_rs529352246;rs139455226	963698	963699	25	26	0.138298	0.0064074	-0.526716	0.187715	0.805219	0.800243	0.68286	2.78256e-05
ENSG00000116127	2874	1.03651	142.226	62.9218	0.0129868	chr2_72846508_C_T_rs78506316	-673449	-673448	10	11	0.0585106	0.0070274	0.346402	0.124927	0.832317	0.835155	0.690125	2.45374e-05
ENSG00000144034	2861	1.02634	137.162	62.2574	0.0253892	chr2_72777560_G_A_rs114955050	-959786	-959785	10	10	0.0531915	0.0147407	-0.57885	0.231798	0.965003	0.969002	0.720921	2.39496e-05
ENSG00000144048	2962	1.0359	153.855	62.9583	0.0030087	chr2_73916443_A_C_rs1653253	136285	136286	54	72	0.617021	0.00128912	0.221819	0.0662875	0.358264	0.353853	0.553603	2.26023e-05
ENSG00000124356	3055	1.02038	169.008	64.5918	0.00304855	chr2_73700004_T_G_rs28473697	-128964	-128963	60	71	0.62234	0.00150985	-0.387159	0.117479	0.39816	0.39321	0.571942	1.87495e-05
ENSG00000163017	3105	1.05629	166.028	62.306	0.00559118	chr2_72940815_T_C_rs11126387	-952194	-952193	64	89	0.473404	0.00251455	-0.319925	0.102267	0.586141	0.58088	0.629449	2.35723e-05
ENSG00000114956	3132	1.04065	185.064	63.7525	0.00362642	chr2_73107717_G_A_rs57726945	-819159	-819158	31	32	0.170213	0.00171434	-0.360809	0.110868	0.478652	0.469974	0.596131	1.93222e-05
ENSG00000187605	3166	1.04303	181.687	63.8072	0.00230945	chr2_74122712_G_A_rs13413795	137801	137802	37	41	0.218085	0.00102572	-0.378048	0.110576	0.326367	0.32286	0.543034	1.99576e-05
ENSG00000163170	3182	1.0089	194.392	64.7265	0.00224491	chr2_74671890_G_T_rs10200121	523977	523978	21	24	0.12766	0.00107966	-0.401026	0.117855	0.354665	0.349688	0.551784	1.51916e-05
ENSG00000225439	3182	1.03189	186.117	63.4865	6.1833e-05	chr2_75039114_A_G_rs7589773	891074	891075	63	82	0.43617	1.5112e-05	0.356895	0.0770322	0.00959904	0.00978774	0.119605	1.8246e-05
ENSG00000114978	3161	1.02503	201.195	64.0486	0.000199058	chr2_74209098_AG_A_rs59385004	30218	30219	60	78	0.585106	6.31162e-05	-0.290504	0.0684682	0.0364964	0.035829	0.249164	1.61993e-05
ENSG00000065911	3158	1.0429	218.142	64.7317	0.0017022	chr2_75138765_A_ATTC_rs201085256	932380	932381	58	74	0.393617	0.000789282	-0.216618	0.0618734	0.29677	0.290838	0.528436	1.66098e-05
ENSG00000188687	3458	1.033	218.173	63.8234	0.00928743	chr2_75176664_A_T_rs10865408	842470	842471	28	29	0.845745	0.00507076	0.339198	0.117422	0.863014	0.86227	0.695358	1.56676e-05
ENSG00000204843	3604	1.04696	213.226	62.7679	0.00297852	chr2_74766433_T_TA_rs200018939	374345	374346	15	15	0.0797872	0.00125238	-0.394616	0.117601	0.453655	0.448003	0.588924	1.73982e-05
ENSG00000284308	3663	1.04683	239.434	64.274	0.00613946	chr2_74741113_C_A_rs205621	319493	319494	18	19	0.898936	0.0032636	-0.469013	0.154248	0.757524	0.755816	0.671668	1.54823e-05
ENSG00000005448	3662	1.02542	234.957	64.4858	0.00344919	chr2_73866503_G_A_rs116452458	-555228	-555227	10	10	0.0531915	0.00172176	-0.728842	0.224052	0.550745	0.544123	0.619725	1.39044e-05
ENSG00000114993	3710	1.03047	254.386	64.6847	0.00719508	chr2_74613103_A_T_rs72818097	171165	171166	10	10	0.0531915	0.00402642	-0.715077	0.24086	0.834017	0.833022	0.689703	1.32373e-05
ENSG00000115274	3730	1.03852	247.542	64.0639	0.00187755	chr2_75186966_A_G_rs3821320	731878	731879	65	81	0.430851	0.000828531	-0.314077	0.0900997	0.357964	0.353618	0.553603	1.42665e-05
ENSG00000239779	3744	1.05232	245.134	63.0819	0.00465439	chr2_73585759_G_A_rs28879089	-872680	-872679	40	42	0.223404	0.00216261	0.269614	0.0848288	0.666933	0.66042	0.649486	1.56078e-05
ENSG00000115275	3741	1.05553	257.602	63.8655	0.00953714	chr2_74209098_AG_A_rs59385004	-256285	-256284	60	78	0.585106	0.00524226	0.20443	0.0710556	0.90261	0.906702	0.705109	1.51283e-05
ENSG00000204822	3754	1.02661	266.973	64.7787	0.00278819	chr2_75268487_AC_A_rs148034198	795806	795807	18	19	0.101064	0.00138652	-0.45937	0.13824	0.511949	0.512834	0.608837	1.23249e-05
ENSG00000135637	3760	1.05881	256.997	63.6333	8.01122e-05	chr2_74058033_C_G_rs10179742	-424966	-424965	19	19	0.101064	2.08573e-05	-0.449179	0.0987951	0.0142986	0.0157996	0.161209	1.54491e-05
ENSG00000115282	3760	1.04694	270.067	64.4236	0.00434305	chr2_73966060_G_T_rs143224236	-517022	-517021	11	11	0.0585106	0.00222624	-0.544483	0.171829	0.679032	0.672887	0.652941	1.37349e-05
ENSG00000257702	3749	1.03364	264.866	63.9275	0.00144646	chr2_74997659_T_C_rs76997098	494292	494293	11	11	0.0585106	0.000606313	-0.728671	0.203399	0.30457	0.302922	0.535575	1.29548e-05
ENSG00000115289	3745	1.04074	267.356	64.1145	0.00344607	chr2_74880240_T_G_rs1807090	372544	372545	37	39	0.207447	0.00166719	-0.349855	0.107203	0.590541	0.584504	0.630132	1.33826e-05
ENSG00000115307	3762	1.03016	283.685	65.1864	0.00390545	chr2_74426960_C_T_rs2268421	-102747	-102746	25	28	0.148936	0.00209806	-0.3134	0.0982964	0.659434	0.658192	0.648742	1.18481e-05
ENSG00000115317	3763	1.03845	269.755	64.3006	0.0170759	chr2_75433708_G_T_rs116693483	903774	903775	9	10	0.0531915	0.0104692	0.365128	0.138998	0.987701	0.989531	0.725411	1.3087e-05
ENSG00000115318	3795	1.05438	281.244	64.0964	0.0106396	chr2_75466415_C_T_rs12612199	912472	912473	27	31	0.164894	0.00603291	-0.312324	0.110464	0.944406	0.945275	0.715528	1.3766e-05
ENSG00000115325	3796	1.05114	281.572	64.1465	0.000558939	chr2_74742636_A_C_rs205612	187915	187916	61	78	0.414894	0.000208689	0.308581	0.0790911	0.128387	0.129331	0.415167	1.34971e-05
ENSG00000135622	3850	1.0564	284.593	63.224	0.0123385	chr2_74613103_A_T_rs72818097	-41260	-41259	10	10	0.0531915	0.00675427	-0.588802	0.211262	0.964204	0.96727	0.720559	1.37616e-05
ENSG00000272711	4056	1.04724	292.769	64.1681	0.00312743	chr2_75499723_T_A_rs62150187	665735	665736	15	15	0.0797872	0.00149907	-0.688233	0.20869	0.585541	0.579231	0.62892	1.26919e-05
ENSG00000159399	4057	1.06433	287.88	63.6863	0.000696948	chr2_74825644_T_A_rs638208	-8484	-8483	62	81	0.569149	0.000255174	-0.28128	0.0732006	0.158584	0.158904	0.438698	1.42274e-05
ENSG00000115350	4105	1.04221	270.195	63.4246	0.00136519	chr2_75091459_A_T_rs74966334	132815	132816	10	10	0.0531915	0.000539197	-0.515576	0.142489	0.29747	0.289436	0.527634	1.33561e-05
ENSG00000270571	4497	1.02425	273.673	64.3557	1.52856e-07	chr2_75154186_G_A_rs3729565	-181	-180	65	86	0.542553	1.78734e-08	-0.560549	0.0887294	9.999e-05	3.24202e-05	0.00136344	1.18536e-05
ENSG00000115353	4540	1.04946	256.151	62.8387	0.00490293	chr2_75601474_G_A_rs10165590	401953	401954	66	80	0.425532	0.00225212	-0.279806	0.0884084	0.70293	0.697539	0.658291	1.46936e-05
ENSG00000115363	5161	1.04825	287.771	62.845	0.00085664	chr2_75439309_C_T_rs17645394	-121631	-121630	37	43	0.228723	0.000294891	0.492768	0.129682	0.20218	0.199441	0.471149	1.29884e-05
ENSG00000115364	5361	1.04463	301.482	63.1939	0.001451	chr2_76595798_A_G_rs72810886	948994	948995	9	10	0.0531915	0.000565193	-0.743785	0.206379	0.337066	0.333481	0.545029	1.21402e-05
ENSG00000270696	5393	1.05999	306.273	63.0758	0.000151455	chr2_76455354_T_G_rs62166048	794891	794892	41	46	0.244681	4.02545e-05	-0.655732	0.150138	0.0334967	0.0366968	0.251419	1.30504e-05
ENSG00000005436	5483	1.0393	326.592	63.6483	0.000253418	chr2_74848405_A_G_rs694644	-862495	-862494	30	31	0.164894	7.90581e-05	-0.492311	0.117784	0.070093	0.0707572	0.328441	1.08634e-05
ENSG00000163541	3878	1.05547	191.818	62.5642	7.96535e-05	chr2_84501634_T_C_.	42353	42354	10	10	0.0531915	1.75883e-05	-0.798186	0.173805	0.00929907	0.0117337	0.133669	2.03083e-05
ENSG00000186854	4034	1.05437	251.296	63.2703	0.0242143	chr2_83915675_C_T_rs80299373	-965410	-965409	12	13	0.0691489	0.0147395	-0.505412	0.202387	0.9966	0.997582	0.726748	1.54052e-05
ENSG00000034510	4090	1.05655	238.447	62.1571	0.00596784	chr2_85836754_A_G_rs6711009	931097	931098	65	83	0.558511	0.00268232	-0.165432	0.0532492	0.747125	0.740957	0.668534	1.64386e-05
ENSG00000176407	4250	1.05394	274.805	64.0767	0.000337251	chr2_84105185_T_C_rs6547522	-867017	-867016	21	22	0.882979	0.000115992	-0.31436	0.0772166	0.0728927	0.0759564	0.340141	1.4053e-05
ENSG00000152284	4267	1.06466	258.187	63.4513	0.00077302	chr2_85451302_A_G_rs7583141	317909	317910	52	62	0.329787	0.000280109	0.179041	0.0469301	0.158284	0.157997	0.438341	1.58928e-05
ENSG00000152291	4336	1.05901	236.593	62.4183	2.49232e-07	chr2_85312450_T_A_rs6547610	-15540	-15539	69	86	0.542553	1.91093e-08	-0.442817	0.0702707	9.999e-05	3.234e-05	0.00136344	1.68003e-05
ENSG00000042445	4279	1.04963	244.915	63.2815	8.0843e-05	chr2_85452867_G_A_rs6547619	98338	98339	50	60	0.319149	1.99849e-05	-0.357888	0.0785172	0.0148985	0.0157879	0.161209	1.5383e-05
ENSG00000115459	4277	1.05622	227.415	62.309	0.00215253	chr2_85438546_C_T_rs2292655	81465	81466	27	28	0.148936	0.000820109	0.488853	0.14011	0.370363	0.360617	0.556566	1.72033e-05
ENSG00000042493	4254	1.0391	233.632	62.8517	0.000720196	chr2_85289916_C_T_rs6756335	-120451	-120450	18	18	0.0957447	0.000241017	-0.591818	0.153345	0.137486	0.141833	0.426936	1.51679e-05
ENSG00000286532	4315	1.04756	235.017	62.8528	0.000147885	chr2_85970559_T_C_rs74992086	431892	431893	14	14	0.0744681	3.79235e-05	-0.936422	0.213604	0.0259974	0.0285081	0.225202	1.58399e-05
ENSG00000168906	4316	1.04119	252.415	63.8028	0.000895552	chr2_85067686_G_GA_rs533312876;rs35930206;rs397779515	-471483	-471482	34	40	0.212766	0.000345007	0.224349	0.0597767	0.186081	0.186577	0.460369	1.4212e-05
ENSG00000115486	4306	1.02146	241.405	63.5834	0.000546471	chr2_86267953_T_TA_rs563171875	706459	706460	20	20	0.106383	0.000190466	0.551125	0.140298	0.115588	0.117199	0.400257	1.32132e-05
ENSG00000118640	4308	1.03966	239.313	62.978	0.0057069	chr2_84913768_T_G_rs7594629	-663819	-663818	55	66	0.648936	0.00271711	0.127883	0.0412202	0.736026	0.731946	0.666873	1.48567e-05
ENSG00000168899	4301	1.0687	216.147	61.0971	0.00131218	chr2_85431003_A_AC_rs200937710	-153429	-153428	18	19	0.101064	0.000401871	0.295572	0.0797251	0.225577	0.218774	0.484056	1.94175e-05
ENSG00000168894	4308	1.06672	233.167	62.0352	0.00404874	chr2_85246137_C_A_rs6708270	-349609	-349608	59	77	0.409574	0.00168178	-0.201526	0.0618056	0.589241	0.582347	0.629793	1.78019e-05
ENSG00000168890	4300	1.05826	237.882	62.8851	0.00256898	chr2_85803507_T_C_rs11901993	200808	200809	12	12	0.0638298	0.00106546	0.635938	0.186662	0.432057	0.42967	0.583421	1.66378e-05
ENSG00000168887	4272	1.05406	230.424	62.1647	0.00481797	chr2_86559672_T_C_rs67897621	947605	947606	10	10	0.0531915	0.00208691	-0.629324	0.197276	0.658634	0.649413	0.646315	1.67708e-05
ENSG00000168883	4274	1.0606	231.872	62.3814	0.00050742	chr2_85599009_G_A_rs1044158	-17178	-17177	60	75	0.398936	0.000151184	-0.294025	0.0735957	0.0912909	0.094792	0.369594	1.72969e-05
ENSG00000115523	4231	1.05129	230.325	62.1751	1.92445e-06	chr2_85711284_A_C_rs751163	16925	16926	40	45	0.239362	2.0199e-07	0.499258	0.0870949	0.00019998	0.000291631	0.00874706	1.65136e-05
ENSG00000168874	4169	1.02595	235.426	63.114	0.00485822	chr2_85158315_C_T_rs62162853	-622720	-622719	12	12	0.0638298	0.00227876	-0.373445	0.11814	0.677132	0.671915	0.652941	1.39208e-05
ENSG00000115525	4172	1.03002	238.012	63.2141	0.00288521	chr2_84919419_A_G_rs7609245	-948252	-948251	58	75	0.601064	0.00125645	-0.269982	0.0804831	0.484052	0.482853	0.599412	1.41098e-05
ENSG00000068654	3914	1.03415	207.077	62.4027	0.00329506	chr2_86113490_G_A_rs6547659	7603	7604	31	34	0.819149	0.00136374	0.259871	0.0780792	0.486151	0.478738	0.598014	1.66202e-05
ENSG00000132300	3912	1.02711	207.628	62.478	0.000607869	chr2_85449603_A_T_rs11126992	-656633	-656632	39	47	0.75	0.000189139	0.213398	0.054296	0.109689	0.110743	0.391598	1.58949e-05
ENSG00000132305	3684	1.04363	189.204	62.0082	0.000899575	chr2_86624739_G_T_rs582250	429266	429267	69	87	0.462766	0.000284097	0.23232	0.0609624	0.141386	0.141952	0.426936	1.92316e-05
ENSG00000132313	3684	1.03241	199.241	63.1189	0.000421005	chr2_85379932_C_T_rs7585585	-819532	-819531	62	82	0.43617	0.000133109	0.301511	0.0747839	0.069693	0.0731868	0.333042	1.70965e-05
ENSG00000068615	3446	1.03961	164.704	61.598	0.00980424	chr2_86616365_C_T_rs308903	278710	278711	69	86	0.457447	0.00461646	-0.304437	0.104206	0.793221	0.790986	0.680364	2.15787e-05
ENSG00000115548	3221	1.05166	151.501	61.2657	0.00690588	chr2_85695737_G_T_rs2070966	-745635	-745634	60	75	0.398936	0.00296917	0.152149	0.0495177	0.633037	0.628363	0.642444	2.51569e-05
ENSG00000115561	3024	1.06039	145.441	60.9602	0.00300033	chr2_85744328_G_A_rs4832191	-819116	-819115	32	35	0.81383	0.00106761	-0.220273	0.0646672	0.330767	0.32583	0.543692	2.75404e-05
ENSG00000239305	2949	1.04244	153.134	62.2299	0.019048	chr2_86097873_TAGA_T_rs145296314	-525993	-525992	10	10	0.0531915	0.0105173	0.527142	0.200805	0.942906	0.94303	0.714508	2.35962e-05
ENSG00000153561	2776	1.05143	145.126	61.7553	0.00594644	chr2_87641110_A_G_rs6740950	920818	920819	62	73	0.388298	0.00258598	0.21038	0.0674515	0.563644	0.555821	0.623504	2.62275e-05
ENSG00000153563	2628	1.03554	132.939	62.2617	0.00459229	chr2_87562785_T_G_rs10165990	771871	771872	71	88	0.531915	0.00198867	0.238493	0.0743914	0.442856	0.440491	0.586733	2.6101e-05
ENSG00000172116	2383	1.0472	123.248	62.3534	0.0208623	chr2_86178332_G_GA_rs58752645	-683593	-683592	27	27	0.143617	0.0117825	-0.296421	0.114778	0.916708	0.919092	0.707443	3.01384e-05
ENSG00000187627	2036	1.0441	116.817	62.0818	0.00209774	chr2_87878740_G_A_rs10168539	902525	902526	41	45	0.239362	0.00077804	-0.552063	0.157487	0.20318	0.200064	0.471381	3.12307e-05
ENSG00000183281	1996	1.03901	125.589	63.4453	0.00205733	chr2_86397284_C_CTG_rs71377085;rs750387514;rs70956113	-624569	-624568	13	13	0.0691489	0.00086795	0.699807	0.201594	0.214279	0.21205	0.480147	2.8199e-05
ENSG00000285793	1940	1.04362	125.224	62.5197	1.4855e-08	chr2_87050982_G_GT_rs536944203;rs34854450;rs397798014	-25448	-25447	68	88	0.468085	7.05073e-10	-0.438651	0.0619796	9.999e-05	1.02661e-06	7.33096e-05	2.90537e-05
ENSG00000222041	2109	1.03276	177.279	63.8753	0.0021696	chr2_87441132_C_T_rs144081191	-14298	-14297	23	25	0.132979	0.000960741	0.411719	0.119702	0.30327	0.304433	0.535805	1.92547e-05
ENSG00000284879	2109	1.06527	182.633	63.7219	0.000383316	chr2_86918247_A_ATAAGGG_rs769074013	-537230	-537229	11	11	0.0585106	0.00012863	0.852749	0.210994	0.0513949	0.0551761	0.299976	2.25441e-05
ENSG00000125551	2201	1.05508	164.158	62.2884	0.0003849	chr2_87194134_A_G_rs1380822	-553954	-553953	58	74	0.393617	0.000107931	0.47811	0.116849	0.0485951	0.0513051	0.293562	2.36766e-05
ENSG00000185304	2140	1.03093	178.263	64.3963	0.0117621	chr2_86835192_C_G_rs62146875	-990605	-990604	36	38	0.202128	0.00689496	-0.463064	0.16659	0.872113	0.872345	0.697094	1.89412e-05
ENSG00000172086	2484	1.04654	175.353	62.8293	0.000260421	chr2_88854640_A_G_rs1074883	798856	798857	46	50	0.265957	7.32466e-05	0.511157	0.121668	0.0351965	0.0378765	0.254584	2.11042e-05
ENSG00000144115	2521	1.01555	197.763	65.3668	2.52973e-13	chr2_88170344_G_C_rs6547758	-35	-34	55	64	0.659574	6.76562e-15	0.958202	0.0983846	9.999e-05	3.43717e-11	8.45781e-09	1.55579e-05
ENSG00000172071	2366	1.04726	136.276	62.344	0.00037967	chr2_88576408_T_C_rs77306142	-51057	-51056	11	13	0.0691489	0.000106966	0.361166	0.0882133	0.0381962	0.042931	0.268382	2.72675e-05
ENSG00000234028	2366	1.07452	134.769	61.6699	0.00285771	chr2_88571114_A_T_rs4972221	-56426	-56425	60	74	0.606383	0.00107769	-0.419025	0.123124	0.289371	0.286364	0.527016	3.21594e-05
ENSG00000153574	2333	1.02528	130.713	62.4483	0.010458	chr2_88847531_G_A_rs62158748	155857	155858	14	15	0.0797872	0.00529046	0.361729	0.12587	0.742126	0.738178	0.667935	2.49713e-05
ENSG00000172005	889	1.03975	45.3374	61.1617	0.00632379	chr2_94521646_T_C_.	-504063	-504062	58	71	0.37766	0.00265104	0.418114	0.134413	0.237776	0.233216	0.4947	7.84302e-05
ENSG00000144029	923	1.01526	45.9489	61.6838	0.0196843	chr2_95894555_T_C_rs4527246	772755	772756	57	73	0.388298	0.01058	-0.189692	0.0723205	0.59564	0.592092	0.632853	6.6833e-05
ENSG00000144026	953	1.03192	47.8024	61.891	0.00156753	chr2_95289932_G_T_rs2278067	130594	130595	69	88	0.531915	0.000540901	0.252564	0.0698192	0.0650935	0.065584	0.318737	7.10323e-05
ENSG00000275111	955	1.04696	46.6952	61.1147	0.0140945	chr2_95682762_C_T_rs10168251	516952	516953	17	17	0.0904255	0.00686807	0.523635	0.188285	0.471953	0.462199	0.593501	7.94118e-05
ENSG00000289370	971	1.03471	47.8893	61.5396	0.0215144	chr2_95284501_CA_C_rs778439045	77047	77048	20	20	0.106383	0.0116505	-0.613087	0.237005	0.637336	0.632567	0.643064	7.20835e-05
ENSG00000115041	1038	1.02143	52.5838	62.5812	2.96924e-05	chr2_95720410_C_CT_rs145202220	410187	410188	57	71	0.37766	5.5312e-06	-0.370458	0.0756324	0.0009999	0.00134619	0.0291128	6.0638e-05
ENSG00000115042	1098	1.0327	52.4594	61.2354	0.00260879	chr2_94507132_G_C_.	-895592	-895591	15	15	0.0797872	0.00092746	-0.625491	0.18127	0.115388	0.118217	0.400711	6.50298e-05
ENSG00000272913	1171	0.996121	56.8514	62.7494	0.00525222	chr2_96225007_C_T_rs10445975	698304	698305	31	32	0.170213	0.00242241	-0.460416	0.146594	0.262474	0.260433	0.514975	4.794e-05
ENSG00000232931	1149	1.01799	61.4121	62.7853	0.0134209	chr2_96380075_T_C_rs1066090	560350	560351	50	60	0.680851	0.00723669	0.175594	0.0635691	0.558444	0.555569	0.623504	5.08492e-05
ENSG00000174501	1120	1.01995	59.3587	62.1098	0.0193551	chr2_95668942_C_T_rs34010054	-190988	-190987	18	19	0.101064	0.0106397	-0.343696	0.13114	0.679932	0.678715	0.653947	5.32369e-05
ENSG00000186281	1234	1.02162	62.736	61.9943	2.89931e-05	chr2_96092356_C_T_rs76099099	57439	57440	10	11	0.0585106	4.85143e-06	-1.05376	0.213647	0.00129987	0.00157117	0.0326854	5.0885e-05
ENSG00000274286	1260	1.01548	63.8259	62.7423	1.95387e-06	chr2_96007817_T_A_rs2692948	-108755	-108754	55	67	0.356383	2.33542e-07	0.4443	0.077992	0.00019998	0.000107802	0.00371201	4.818e-05
ENSG00000188886	1266	1.02204	64.775	62.7852	0.0556777	chr2_95848679_C_T_rs13406335	-289824	-289823	23	24	0.12766	0.0376467	0.317502	0.149998	0.972503	0.974405	0.722435	4.94105e-05
ENSG00000158050	1258	1.03559	62.6452	61.4928	0.0168691	chr2_95807570_A_G_rs116287759	-337871	-337870	16	17	0.0904255	0.0087133	0.300377	0.111469	0.645935	0.640799	0.644311	5.5396e-05
ENSG00000204685	1266	1.02179	69.6773	63.2314	0.0355686	chr2_96686103_A_G_rs7599598	477448	477449	62	79	0.420213	0.0229018	-0.253397	0.109058	0.915108	0.916668	0.707272	4.5864e-05
ENSG00000084090	1266	1.02104	62.4399	61.833	5.95094e-05	chr2_96686103_A_G_rs7599598	477275	477276	62	79	0.420213	1.10838e-05	-0.293531	0.0622475	0.00239976	0.00326787	0.0565293	5.09479e-05
ENSG00000135956	1249	1.00567	68.3233	63.4634	0.0115101	chr2_95590562_T_G_rs2874186	-675433	-675432	38	39	0.792553	0.00633261	-0.20023	0.0712529	0.550545	0.543941	0.619609	4.23618e-05
ENSG00000144021	1249	1.02961	65.1043	62.197	0.00124493	chr2_97082157_T_C_rs1257095	815931	815932	16	17	0.909574	0.000425678	0.46867	0.127009	0.0731927	0.0713701	0.329159	5.14458e-05
ENSG00000144028	1221	1.05354	61.9259	61.0876	0.000575548	chr2_96808192_A_G_rs55674661	502645	502646	10	11	0.0585106	0.000149448	0.342697	0.085707	0.0248975	0.0286158	0.225202	6.21964e-05
ENSG00000198885	1198	1.01624	63.6625	63.0146	0.00838486	chr2_95590562_T_G_rs2874186	-734756	-734755	38	39	0.792553	0.00425798	-0.306117	0.103785	0.409259	0.40706	0.577409	4.85286e-05
ENSG00000121152	1177	1.03285	60.7772	61.6946	0.0122107	chr2_96741823_C_CT_.	377342	377343	10	10	0.0531915	0.00602546	-0.712976	0.252128	0.519648	0.510582	0.608149	5.61827e-05
ENSG00000196843	1125	1.02746	58.5223	61.7036	0.0021705	chr2_96999155_G_A_rs12988306	462402	462403	28	30	0.840426	0.000780276	-0.233729	0.0666928	0.110589	0.111433	0.392787	5.65008e-05
ENSG00000114982	1211	1.02938	61.1519	62.4159	0.0107186	chr2_96059985_T_C_rs374790894	-578362	-578361	10	10	0.0531915	0.00543267	-0.401058	0.140011	0.471653	0.46851	0.595715	5.46969e-05
ENSG00000114988	1263	1.03849	57.5672	60.3769	0.0213198	chr2_96998832_A_G_.	258767	258768	13	13	0.0691489	0.0107495	-0.392721	0.150066	0.69933	0.696327	0.658291	6.13186e-05
ENSG00000158158	1270	1.01689	58.4629	61.0323	0.0242096	chr2_95961012_G_A_rs67677775	-799891	-799890	13	13	0.0691489	0.0130111	-0.417048	0.163869	0.751625	0.755745	0.671661	5.30567e-05
ENSG00000289135	1334	1.02058	60.3611	61.5475	0.0578745	chr2_96675026_G_A_rs10194468	-141017	-141016	54	67	0.356383	0.0374249	0.247327	0.116705	0.969303	0.971464	0.721525	5.2556e-05
ENSG00000168763	1334	1.02795	60.7341	61.3956	0.00303701	chr2_96251850_T_G_rs7058	-564419	-564418	67	86	0.542553	0.00112894	-0.296238	0.0874226	0.160084	0.158796	0.438698	5.46025e-05
ENSG00000163126	1367	1.01574	63.7156	61.8418	0.0013384	chr2_97741354_G_T_rs62157588	899236	899237	72	89	0.526596	0.000446281	-0.37431	0.101831	0.0811919	0.0781419	0.344242	4.83413e-05
ENSG00000213337	1372	1.01966	62.2632	61.8947	0.0347263	chr2_96494236_AAATATGGGAAAGAAATATGGG_A_.	-363781	-363780	53	65	0.345745	0.0208703	0.289602	0.12267	0.884112	0.88557	0.701076	5.06667e-05
ENSG00000168758	1380	1.02416	62.4575	62.0435	0.0119243	chr2_96391709_AAG_A_rs147199658	-478372	-478371	24	24	0.12766	0.00600042	-0.38352	0.135552	0.521248	0.515866	0.610353	5.19035e-05
ENSG00000144199	1578	1.03317	64.5699	61.1896	0.0107413	chr2_96358661_C_G_rs112566500	-736222	-736221	13	13	0.0691489	0.00499547	0.442934	0.153055	0.493651	0.486256	0.600251	5.29823e-05
ENSG00000135976	1683	1.0293	73.4052	60.8981	0.00343691	chr2_97350073_A_T_rs1515030	137345	137346	45	54	0.712766	0.00124915	0.269795	0.0803828	0.214779	0.211442	0.47928	4.55471e-05
ENSG00000277701	1880	1.01779	78.1755	61.961	0.0124702	chr2_96345624_C_T_rs4907311	-935733	-935732	53	61	0.324468	0.00628949	-0.28245	0.100424	0.620138	0.61736	0.6388	3.98977e-05
ENSG00000230606	2134	1.02247	84.8715	61.0116	0.0133274	chr2_97957833_C_CA_.	529569	529570	12	12	0.0638298	0.00638018	-0.468694	0.166946	0.671833	0.6708	0.652867	3.78104e-05
ENSG00000196912	2230	1.02342	94.9728	62.2249	0.000350941	chr2_97556905_C_T_rs13015850	-32973	-32972	41	48	0.744681	9.60024e-05	-0.383	0.0928498	0.0272973	0.0299706	0.228477	3.3983e-05
ENSG00000135940	2285	1.04599	89.0888	60.5628	0.00789912	chr2_96663115_C_T_rs17634791	-982948	-982947	57	72	0.617021	0.0032984	-0.164533	0.0541753	0.487651	0.484774	0.599767	4.14012e-05
ENSG00000115073	2310	1.04029	93.016	61.0974	0.0234683	chr2_97193560_G_A_rs192033737	-470485	-470484	16	19	0.101064	0.0125859	0.207777	0.0812382	0.886511	0.882582	0.699923	3.83583e-05
ENSG00000115085	2368	1.03806	98.3062	61.9162	9.47691e-05	chr2_96736327_T_C_rs35071802	-977250	-977249	55	71	0.37766	1.95193e-05	0.250307	0.0548386	0.00629937	0.00763503	0.102185	3.58239e-05
ENSG00000075568	2484	1.03847	110.614	62.392	0.000100697	chr2_98921352_A_G_rs62156556	925403	925404	14	14	0.0744681	2.25662e-05	-0.432576	0.0955903	0.00719928	0.00916322	0.114567	3.19156e-05
ENSG00000040933	3013	1.05518	106.08	60.7234	0.00125268	chr2_98688331_A_G_rs885036	243472	243473	69	88	0.531915	0.000364537	0.276104	0.0738907	0.10379	0.108547	0.390102	3.66572e-05
ENSG00000183513	3144	1.03072	125.863	62.0941	0.00119293	chr2_98923638_G_A_rs12464134	315125	315126	42	46	0.244681	0.000400305	-0.404105	0.108965	0.131687	0.129731	0.415639	2.67923e-05
ENSG00000115446	3144	1.02486	125.851	62.7224	0.00492686	chr2_98544045_GCA_G_rs3217304;rs796681409	-64545	-64544	40	43	0.228723	0.00224348	-0.326047	0.102977	0.456654	0.450853	0.590187	2.58696e-05
ENSG00000071073	3370	1.03711	128.858	62.0282	0.000133344	chr2_98399956_T_TGTGC_rs145695849	-326877	-326876	17	17	0.0904255	2.9763e-05	0.565061	0.126974	0.0128987	0.0144172	0.152397	2.71791e-05
ENSG00000196872	3448	1.04886	137.181	61.703	0.00408794	chr2_98303357_G_A_rs999900	-632869	-632868	36	38	0.202128	0.0016523	-0.360679	0.110421	0.410059	0.40635	0.577409	2.73393e-05
ENSG00000135951	3505	1.05045	129.997	61.0325	0.00210331	chr2_98537293_C_T_rs3769710	-617670	-617669	30	31	0.164894	0.00070246	0.479103	0.13545	0.219078	0.218676	0.484026	2.91152e-05
ENSG00000144182	3505	1.03431	128.969	61.16	0.00353759	chr2_98683086_T_TA_.	-471882	-471881	13	13	0.0691489	0.00132487	0.860901	0.257943	0.356164	0.350503	0.552261	2.67107e-05
ENSG00000158411	3523	1.03244	131.907	62.1157	0.0079398	chr2_98653132_AT_A_rs141919336	-527927	-527926	21	23	0.12234	0.00373978	0.350569	0.117082	0.639136	0.636993	0.643795	2.58275e-05
ENSG00000185414	3523	1.03164	129.526	62.0277	0.000506631	chr2_99489014_G_A_rs28369929	307829	307830	25	25	0.132979	0.000144437	0.562256	0.140273	0.0542946	0.0574695	0.303377	2.61775e-05
ENSG00000115514	3497	1.04446	125.794	60.9155	0.00558962	chr2_99219967_G_C_rs76055449	-116367	-116366	16	16	0.0851064	0.00224121	-0.552729	0.174553	0.492451	0.484769	0.599767	2.90645e-05
ENSG00000158417	3498	1.03066	133.313	62.4069	0.00338432	chr2_100278700_T_C_rs11898641	941328	941329	25	25	0.132979	0.00140769	0.338682	0.10207	0.352665	0.348997	0.551483	2.52857e-05
ENSG00000135945	3662	1.06198	118.915	60.3312	0.0219329	chr2_99634735_G_GT_.	144717	144718	18	18	0.0957447	0.0110916	0.260962	0.100167	0.917908	0.920095	0.707919	3.39852e-05
ENSG00000144218	4300	1.05798	164.637	60.708	0.00467977	chr2_99880015_C_T_rs115354696	-224702	-224701	11	11	0.0585106	0.00177874	0.54816	0.169059	0.520748	0.510918	0.608158	2.40006e-05
ENSG00000170500	4375	1.0485	190.536	61.8651	0.0163958	chr2_100862552_C_A_rs1811399	540050	540051	41	45	0.760638	0.00862532	-0.444459	0.16471	0.949705	0.952936	0.716963	1.96439e-05
ENSG00000115526	4395	1.0822	179.983	60.2691	0.00123699	chr2_99775780_C_T_rs62150110	-641889	-641888	17	17	0.0904255	0.000340943	-0.73743	0.1963	0.168183	0.169403	0.44516	2.51161e-05
ENSG00000115539	4646	1.03159	205.509	62.3176	0.0119594	chr2_100437687_T_G_rs4851317	-125307	-125306	60	70	0.62766	0.00613405	0.275486	0.0976388	0.911909	0.910816	0.70609	1.64941e-05
ENSG00000170485	4651	1.0286	219.47	62.5644	0.00882428	chr2_101643626_C_A_rs7559837	823486	823487	12	13	0.930851	0.00437434	-0.43961	0.149517	0.852215	0.850419	0.693585	1.51722e-05
ENSG00000071082	4610	1.04159	195.124	60.8584	0.00149995	chr2_101310184_G_C_rs7567834	307492	307493	45	51	0.271277	0.00045964	-0.239467	0.0653057	0.238576	0.236231	0.496444	1.84273e-05
ENSG00000204634	4799	1.06971	210.304	61.0558	0.00168882	chr2_100675637_C_T_rs10209092	-475746	-475745	48	60	0.319149	0.000541321	0.227784	0.0629732	0.270973	0.268241	0.518706	2.00689e-05
ENSG00000158435	4880	1.05371	212.234	61.2984	0.00495028	chr2_101056228_C_CAG_rs201257561;rs5832947	-196659	-196658	21	22	0.882979	0.0020026	0.405998	0.126731	0.635336	0.628689	0.642444	1.81718e-05
ENSG00000163162	4791	1.04961	228.469	62.4234	0.00610267	chr2_101682041_T_TA_rs200682180	373339	373340	17	17	0.0904255	0.00281239	0.557015	0.180213	0.740426	0.736009	0.667507	1.6488e-05
ENSG00000071054	4899	1.0652	204.367	60.5511	0.000560817	chr2_102104754_C_A_rs9677150	407009	407010	13	13	0.0691489	0.000135285	0.293463	0.072872	0.0875912	0.0912184	0.365423	2.01391e-05
ENSG00000115590	4704	1.02121	198.695	62.7007	0.0161764	chr2_101230764_C_T_rs11676528	-761197	-761196	27	28	0.148936	0.00894333	-0.432786	0.161177	0.957304	0.95918	0.718507	1.60289e-05
ENSG00000115594	4374	1.03609	199.198	62.5563	0.000194509	chr2_101677531_T_TG_rs66739100	-465216	-465215	22	25	0.867021	5.01327e-05	-0.393388	0.091338	0.0317968	0.0332663	0.240155	1.74775e-05
ENSG00000115598	4334	1.06813	190.982	61.4233	0.00179939	chr2_101643606_C_T_rs7559754	-543418	-543417	14	15	0.920213	0.000606871	0.53291	0.148767	0.261374	0.26109	0.515	2.19058e-05
ENSG00000115602	4233	1.0418	182.075	61.6439	0.00025721	chr2_102435014_TA_T_rs34020101;rs397868590	97865	97866	63	78	0.585106	6.14373e-05	-0.339843	0.079955	0.0380962	0.0395208	0.258611	1.97717e-05
ENSG00000115604	4178	1.05095	180.999	61.386	0.00459498	chr2_101997190_C_T_rs28595151	-358607	-358606	21	24	0.12766	0.00184653	-0.258478	0.0800191	0.546745	0.542098	0.619141	2.09726e-05
ENSG00000115607	4181	1.04748	193.068	62.6393	0.00263237	chr2_102851552_G_A_rs6759106	428391	428392	32	33	0.175532	0.00107144	0.425969	0.125096	0.382662	0.376058	0.564665	1.92723e-05
ENSG00000135953	3917	1.05279	154.775	62.5117	4.15821e-05	chr2_102761119_C_T_rs2540300	24230	24231	46	54	0.287234	8.12185e-06	0.351456	0.0732563	0.0039996	0.00480294	0.0734242	2.4785e-05
ENSG00000170417	3917	1.05335	149.366	61.378	0.00788881	chr2_102158695_G_A_rs3917245	-578214	-578213	35	38	0.797872	0.00350916	-0.366581	0.121547	0.678932	0.672797	0.652941	2.57645e-05
ENSG00000135972	4675	1.05419	300.852	63.0263	0.000128246	chr2_105100701_G_A_rs12611597	62631	62632	34	39	0.207447	3.29249e-05	-0.449031	0.10153	0.0273973	0.0309696	0.232752	1.28547e-05
ENSG00000135966	4925	1.03199	352.288	64.6654	0.000232106	chr2_105508625_T_C_rs4851781	178889	178890	63	70	0.62766	8.1527e-05	0.236525	0.0567054	0.070093	0.071439	0.329159	9.64552e-06
ENSG00000272994	4933	1.04085	323.356	63.5112	0.00312306	chr2_105252804_A_G_rs6717520	-84672	-84671	33	34	0.819149	0.00141373	0.454847	0.137137	0.631237	0.618821	0.639435	1.10723e-05
ENSG00000135974	4932	1.04022	332.281	63.6321	0.0013604	chr2_105968272_T_C_rs7605392	630739	630740	46	53	0.281915	0.000548475	0.351353	0.0972429	0.348865	0.344756	0.549291	1.07353e-05
ENSG00000115641	4932	1.04317	329.223	63.2758	0.00518137	chr2_106384501_G_C_rs55928140	985449	985450	22	22	0.117021	0.00248732	-0.351488	0.112226	0.808519	0.807204	0.68429	1.10237e-05
ENSG00000071051	5305	1.0534	340.718	63.3968	0.000763725	chr2_106327690_C_T_rs62145162	582777	582778	69	87	0.462766	0.000274533	-0.260349	0.0681363	0.210479	0.207647	0.476419	1.12996e-05
ENSG00000119147	5521	1.03639	349.705	63.1958	9.92712e-05	chr2_106073280_G_A_rs66989638	7591	7592	23	24	0.12766	2.50492e-05	-0.5619	0.124948	0.0277972	0.0297121	0.227764	9.97359e-06
ENSG00000115652	5549	1.06618	352.061	63.0462	0.0143908	chr2_106124176_C_G_rs13018816	-70126	-70125	28	31	0.164894	0.00797811	-0.429472	0.157494	0.992301	0.992917	0.725911	1.17552e-05
ENSG00000153165	5461	1.09362	282.492	61.2342	0.00488756	chr2_105468950_AC_A_rs5833136;rs397870102	-999464	-999463	28	28	0.148936	0.00196155	-0.519109	0.161695	0.729027	0.716824	0.6627	1.70187e-05
ENSG00000254126	5487	1.06252	273.464	61.6105	7.81801e-05	chr2_106485962_T_G_rs4362555	-1403	-1402	58	67	0.643617	1.47922e-05	-0.717893	0.154759	0.0127987	0.0161754	0.16298	1.48264e-05
ENSG00000196862	4108	1.04784	172.629	61.9517	0.000151779	chr2_108373669_A_G_rs10197193	546776	546777	41	45	0.239362	3.43074e-05	-0.52362	0.118697	0.0206979	0.0212739	0.192139	2.15984e-05
ENSG00000198203	3863	1.05373	177.088	62.8694	3.48642e-07	chr2_108287884_G_A_rs6760918	-1012	-1011	28	29	0.154255	3.18599e-08	0.917251	0.148435	9.999e-05	3.58242e-05	0.0014717	2.17801e-05
ENSG00000198075	4006	1.05735	165.05	61.3543	0.000397089	chr2_108107545_T_C_rs1027002	-270410	-270409	56	66	0.351064	9.91738e-05	-0.405938	0.098631	0.0518948	0.0528763	0.295763	2.38548e-05
ENSG00000135968	4045	1.0632	174.343	61.6676	0.0010421	chr2_108512176_T_C_rs2718764	62969	62970	57	67	0.643617	0.000325355	0.141563	0.0375438	0.142086	0.144732	0.430073	2.33428e-05
ENSG00000169756	4019	1.06457	196.174	62.3393	0.00677417	chr2_109486609_A_G_rs56800383	952253	952254	11	11	0.0585106	0.00315736	0.535671	0.175522	0.722128	0.713307	0.661553	2.09052e-05
ENSG00000153201	3953	1.05981	212.206	62.8817	0.00315789	chr2_107824063_A_G_rs72826929	-895420	-895419	15	15	0.0797872	0.00135447	-0.199267	0.0598311	0.468353	0.460318	0.593469	1.88156e-05
ENSG00000163006	3910	1.0557	199.532	62.0653	0.000572691	chr2_108871369_T_C_rs10171523	84597	84598	21	21	0.888298	0.000167732	-0.840164	0.211888	0.090091	0.0932688	0.368504	1.95486e-05
ENSG00000259863	3460	1.04708	173.869	62.2255	0.00103577	chr2_108329700_T_C_rs6753034	-799231	-799230	71	93	0.505319	0.000343823	-0.429757	0.114475	0.144286	0.148704	0.4336	2.13508e-05
ENSG00000172985	3461	1.04863	180.027	62.6839	0.00266281	chr2_108325237_T_C_rs11693340	-803969	-803968	11	12	0.0638298	0.00109043	-0.701548	0.206364	0.364764	0.358047	0.554925	2.08059e-05
ENSG00000186522	2433	1.01395	155.685	64.4562	0.00725369	chr2_108917153_A_G_rs260594	-696814	-696813	18	18	0.904255	0.0039981	0.362523	0.122009	0.674033	0.672466	0.652941	1.95701e-05
ENSG00000198142	2433	1.01741	150.322	63.8294	0.00179355	chr2_109549909_T_C_rs6718038	-64456	-64455	61	74	0.393617	0.000768752	0.316042	0.0900614	0.233377	0.229198	0.492975	2.07023e-05
ENSG00000015568	2193	1.05234	155.496	63.6779	0.026408	chr2_108928133_G_A_rs62151088	-866173	-866172	11	11	0.0585106	0.0166363	-0.423239	0.172727	0.980802	0.982562	0.724577	2.46066e-05
ENSG00000204588	2207	1.02507	161.064	64.1351	0.00738635	chr2_110958507_A_G_rs1564705	971443	971444	54	63	0.664894	0.00398881	-0.420206	0.141384	0.692131	0.687298	0.655791	2.02397e-05
ENSG00000144063	2321	1.03655	139.818	61.8618	0.0128018	chr2_110982644_A_G_rs11123271	866821	866822	63	74	0.393617	0.00644369	0.1989	0.0709364	0.827917	0.825497	0.688414	2.49665e-05
ENSG00000144061	2305	1.06842	142.632	61.5651	0.00730529	chr2_109301547_C_T_rs7601259	-903467	-903466	40	43	0.228723	0.00324997	-0.311138	0.102278	0.627337	0.619864	0.64014	2.93768e-05
ENSG00000175701	2304	1.04798	152.015	62.431	0.00589498	chr2_109557286_A_G_rs79402997	-655262	-655261	11	11	0.0585106	0.00270231	-0.605127	0.194934	0.575542	0.5714	0.626714	2.45468e-05
ENSG00000282304	2322	1.05257	159.205	63.1961	0.0147744	chr2_111158369_G_T_rs1470053	912777	912778	30	33	0.175532	0.00830182	0.428655	0.158035	0.89661	0.897704	0.703802	2.40655e-05
ENSG00000175772	2042	1.041	166.263	63.8633	0.00827083	chr2_109712966_G_T_rs35764032	-670551	-670550	17	20	0.106383	0.0044525	0.571097	0.194644	0.737526	0.734427	0.667314	2.15508e-05
ENSG00000273471	1932	1.04384	150.378	62.591	0.0178024	chr2_111384593_G_C_rs62163547	950919	950920	20	21	0.111702	0.00993119	-0.481971	0.182118	0.927407	0.927321	0.710249	2.42263e-05
ENSG00000256671	1906	1.03708	159.307	63.163	0.00292786	chr2_109645221_A_T_rs1368949	-827596	-827595	11	12	0.0638298	0.00127215	-0.730866	0.218133	0.364564	0.35549	0.554003	2.19802e-05
ENSG00000183054	1766	1.06251	148.211	61.805	0.00733873	chr2_111118751_CAG_C_rs144727984	555480	555481	12	12	0.0638298	0.00332889	0.828099	0.272946	0.650135	0.638697	0.644115	2.73513e-05
ENSG00000169679	1708	1.0498	164.799	63.1043	0.0151988	chr2_111099196_T_C_rs2018707	421132	421133	40	45	0.239362	0.00852931	0.312144	0.1155	0.911309	0.912526	0.706406	2.28814e-05
ENSG00000153093	1720	1.05012	164.048	63.5221	5.18798e-05	chr2_111193017_A_C_rs11123407	460477	460478	65	81	0.569149	1.24012e-05	-0.36937	0.0788285	0.00549945	0.00652931	0.0921377	2.30285e-05
ENSG00000153094	2501	1.03619	201.799	64.3678	0.00575651	chr2_112014253_C_G_rs4441478	893338	893339	45	53	0.281915	0.00305423	0.180386	0.0588901	0.678032	0.673793	0.653047	1.72625e-05
ENSG00000172965	2831	1.06046	201.188	62.3728	0.00179099	chr2_111221427_A_G_rs72837847	-273660	-273659	23	27	0.143617	0.000664986	0.499156	0.140447	0.278872	0.27571	0.522566	1.99184e-05
ENSG00000153107	3452	1.06203	222.558	62.0589	0.000213308	chr2_111696984_C_T_rs71413380	-187210	-187209	52	66	0.351064	5.21316e-05	-0.271736	0.0632517	0.0350965	0.0373215	0.253117	1.81667e-05
ENSG00000153208	3418	1.06274	220.668	62.1722	3.7236e-05	chr2_112850841_G_C_rs62157451	952232	952233	10	11	0.0585106	6.73073e-06	0.944491	0.194865	0.00579942	0.0058889	0.0858327	1.83959e-05
ENSG00000153214	3471	1.06212	226.273	63.035	0.000775718	chr2_111221427_A_G_rs72837847	-833843	-833842	23	27	0.143617	0.000268367	0.528918	0.138181	0.138186	0.140268	0.426422	1.78775e-05
ENSG00000144152	3739	1.05074	212.507	62.6475	0.00207963	chr2_111649631_T_C_rs6711875	-488755	-488754	36	39	0.207447	0.000814037	0.52849	0.15137	0.339366	0.333617	0.545029	1.78419e-05
ENSG00000144161	3758	1.02409	230.918	63.9886	0.00145067	chr2_112187611_T_A_rs4848281	-44275	-44274	39	47	0.75	0.000612043	-0.313384	0.0875476	0.275272	0.274017	0.521386	1.40346e-05
ENSG00000188177	3803	1.04141	234.066	63.7837	0.00552755	chr2_113190176_G_A_rs45493999	914578	914579	13	13	0.0691489	0.00278869	0.450881	0.145741	0.712829	0.711625	0.661106	1.53455e-05
ENSG00000169629	4100	1.05762	218.747	62.4232	3.9951e-13	chr2_112429728_G_A_rs71414642	-3918	-3917	28	30	0.159574	2.68936e-15	-0.914499	0.0918754	9.999e-05	2.2436e-11	5.82241e-09	1.80274e-05
ENSG00000114999	4082	1.04556	190.044	61.2152	0.000440615	chr2_112282986_T_C_rs111729053	-239166	-239165	17	17	0.0904255	0.000110286	-0.471522	0.115413	0.069593	0.0702869	0.327586	1.93624e-05
ENSG00000125630	4078	1.04731	209.327	62.4598	2.75365e-05	chr2_112557723_C_T_rs41278940	15686	15687	77	93	0.494681	4.95558e-06	-0.466598	0.0947075	0.00359964	0.00441147	0.0700527	1.77578e-05
ENSG00000125611	4070	1.05333	205.503	61.9703	0.00346924	chr2_112732035_C_T_rs13429613	147425	147426	64	80	0.425532	0.00139367	-0.29836	0.0898313	0.493051	0.485077	0.599767	1.87253e-05
ENSG00000237753	4033	1.02626	204.404	62.7242	0.0010287	chr2_111919419_A_C_rs868500	-726272	-726271	69	93	0.505319	0.00036033	0.416242	0.111291	0.179982	0.179823	0.453931	1.60639e-05
ENSG00000144136	4032	1.05113	197.141	61.8482	0.00220864	chr2_112046297_A_C_rs6748256	-599643	-599642	63	83	0.441489	0.000808022	0.284454	0.0814194	0.330167	0.329311	0.543938	1.92756e-05
ENSG00000115008	4224	1.06508	187.844	60.9517	0.00907727	chr2_112260915_A_C_rs56337106	-523579	-523578	11	11	0.0585106	0.00401561	-0.725303	0.244229	0.806219	0.80157	0.683194	2.18955e-05
ENSG00000125538	4318	1.03889	200.662	61.9898	0.00208867	chr2_112260915_A_C_rs56337106	-575865	-575864	11	11	0.0585106	0.00076706	-0.750358	0.213785	0.328667	0.324416	0.543692	1.7638e-05
ENSG00000136689	4225	1.05778	184.728	60.9456	0.00380083	chr2_112143628_G_A_rs66470738	-983971	-983970	15	15	0.0797872	0.00141558	-0.707487	0.213335	0.486651	0.477661	0.598014	2.13661e-05
ENSG00000125637	4302	1.03198	180.814	61.8688	6.25545e-06	chr2_113185893_A_G_rs2241976	-12666	-12665	62	85	0.452128	7.65993e-07	0.421071	0.0779414	0.00029997	0.000897528	0.0209423	1.87903e-05
ENSG00000189223	4316	1.05099	187.347	61.3752	3.23745e-11	chr2_113221073_C_T_rs7578633	-14468	-14467	59	74	0.393617	3.08466e-13	-0.829765	0.0936739	9.999e-05	2.26042e-09	3.04442e-07	2.02667e-05
ENSG00000125618	4320	1.07142	187.261	60.5393	5.23737e-08	chr2_113221073_C_T_rs7578633	-20707	-20706	59	74	0.393617	1.72099e-09	-0.666404	0.0970119	9.999e-05	4.17009e-06	0.000242458	2.27525e-05
ENSG00000136682	4357	1.04716	180.016	60.2108	0.013823	chr2_113502177_CA_C_rs139933836	64337	64338	17	19	0.101064	0.0063084	-0.371436	0.132114	0.912809	0.911338	0.70624	2.06314e-05
ENSG00000144134	4266	1.04602	208.872	62.0371	0.0013765	chr2_113868782_C_CA_rs555676532;rs34954683	241541	241542	12	13	0.0691489	0.000471089	0.743857	0.203272	0.232877	0.230649	0.493347	1.76643e-05
ENSG00000115084	4144	1.07411	206.17	60.9673	0.00704209	chr2_114347377_A_G_rs13014575	590734	590735	35	35	0.18617	0.0029677	-0.331921	0.108019	0.750925	0.742488	0.668734	2.09762e-05
ENSG00000115091	4133	1.051	234.306	62.572	0.000588127	chr2_114757839_G_A_rs4849350	867240	867241	10	10	0.0531915	0.000184012	-0.583076	0.148054	0.113189	0.113625	0.39568	1.62062e-05
ENSG00000088205	4651	1.03376	176.624	61.9824	0.00296017	chr2_118194886_G_T_rs11123478	380194	380195	74	92	0.510638	0.00115693	-0.189302	0.0559934	0.39756	0.391301	0.571638	1.9441e-05
ENSG00000236255	4622	1.05972	169.428	60.9553	0.000343608	chr2_117001297_G_A_rs2217967	-835205	-835204	55	63	0.664894	7.90367e-05	0.409652	0.0980064	0.0428957	0.0464569	0.278636	2.35526e-05
ENSG00000125633	4748	1.06904	174.442	60.105	0.00114858	chr2_117859940_G_C_rs79558599	-154131	-154130	55	69	0.367021	0.000305695	0.150231	0.0396477	0.155884	0.157164	0.43764	2.41035e-05
ENSG00000125629	4798	1.04756	200.443	61.6297	0.00331795	chr2_117448406_AT_A_rs5833707;rs398080542;rs397985600	-640066	-640065	20	20	0.893617	0.00128172	-0.419876	0.125405	0.470753	0.463512	0.593903	1.85718e-05
ENSG00000163064	4351	1.06142	235.287	61.7984	0.00276064	chr2_118695231_A_G_rs332733	-152418	-152417	50	57	0.696809	0.00104711	-0.524621	0.15374	0.457054	0.448769	0.589495	1.71249e-05
ENSG00000019169	4099	1.082	223.238	60.897	0.00134349	chr2_118949475_T_G_rs13425622	7280	7281	33	35	0.18617	0.000404343	-0.371205	0.100176	0.224078	0.225097	0.489449	2.02287e-05
ENSG00000115107	3835	1.06089	208.886	61.5125	0.00105161	chr2_118630911_C_T_rs116460447	-592921	-592920	10	11	0.0585106	0.000323177	-0.764216	0.20257	0.172183	0.174586	0.450399	1.92318e-05
ENSG00000186132	3853	1.03307	236.977	63.0854	2.73645e-05	chr2_119304166_T_C_rs6542519	-62669	-62668	50	61	0.675532	5.48515e-06	-0.564226	0.115141	0.00549945	0.00539399	0.0799332	1.44311e-05
ENSG00000155368	3854	1.05195	217.903	62.0871	2.80557e-05	chr2_119377756_A_G_rs11896956	10778	10779	37	42	0.223404	4.7435e-06	-0.550623	0.111505	0.00409959	0.00457149	0.0713206	1.75218e-05
ENSG00000171227	3909	1.03557	258.48	63.7722	0.00245737	chr2_119482222_C_T_rs2579625	50367	50368	40	44	0.765957	0.00109805	-0.226588	0.0666951	0.460654	0.45338	0.591065	1.3428e-05
ENSG00000144120	3878	1.05058	262.748	63.093	0.00333509	chr2_118847740_T_G_.	-831428	-831427	12	12	0.0638298	0.00147044	-0.55231	0.16716	0.568943	0.561377	0.624669	1.44177e-05
ENSG00000088179	3901	1.03364	313.122	65.4855	0.000437345	chr2_120368569_T_G_rs13413647	608646	608647	65	81	0.430851	0.000184243	-0.318677	0.0809258	0.115888	0.117865	0.400711	1.09584e-05
ENSG00000115109	3686	1.02782	290.905	64.5045	0.00104002	chr2_119195735_G_GAA_rs769536908	-817343	-817342	35	47	0.25	0.000440932	0.279696	0.076016	0.246775	0.249109	0.507082	1.13936e-05
ENSG00000226479	3819	1.05349	272.181	62.9673	0.00497083	chr2_120087820_ATC_A_rs10572566;rs35782185	-135581	-135580	36	39	0.207447	0.0023125	0.333999	0.105824	0.726627	0.723519	0.665477	1.41518e-05
ENSG00000144118	3824	1.04038	310.279	64.5853	0.000145471	chr2_120098364_C_T_rs4849821	-154489	-154488	42	46	0.755319	4.73992e-05	-0.334628	0.0774159	0.0344966	0.0382521	0.254802	1.15075e-05
ENSG00000163083	3743	1.05809	322.641	64.5547	0.00369871	chr2_120823841_A_G_rs2310896	477704	477705	22	23	0.87766	0.00187463	-0.40276	0.124876	0.681132	0.674888	0.653174	1.22557e-05
ENSG00000074047	3550	1.03278	281.599	64.5561	0.000619477	chr2_120675022_C_T_rs35313923	-60847	-60846	32	34	0.180851	0.000245844	-0.475077	0.123283	0.150885	0.14888	0.4336	1.21233e-05
ENSG00000115112	3854	1.05442	308.038	64.6262	0.00892681	chr2_120816252_G_A_rs2167894	-468951	-468950	19	23	0.12234	0.00511943	-0.353123	0.122384	0.930107	0.930242	0.711044	1.25714e-05
ENSG00000074054	3949	1.03179	246.189	63.9136	0.00291145	chr2_121193691_TTTTTC_T_rs201751318;rs369977883	-455786	-455785	17	17	0.0904255	0.00135099	0.446635	0.134072	0.50045	0.497013	0.604408	1.37859e-05
ENSG00000236859	3948	1.05026	236.722	63.2067	0.00312594	chr2_121599294_G_GA_rs774285561;rs201508704	-50789	-50788	26	26	0.138298	0.00137778	-0.477545	0.143622	0.508949	0.499678	0.604639	1.59725e-05
ENSG00000155438	3999	1.03221	264.322	64.9339	0.0113305	chr2_120912822_T_C_rs277525	-824054	-824053	48	58	0.308511	0.00683844	-0.253102	0.090958	0.944306	0.947685	0.715953	1.28721e-05
ENSG00000211460	3982	1.02979	240.157	63.717	0.00472937	chr2_122638007_T_C_rs6740253	882355	882356	66	85	0.452128	0.00231921	0.162796	0.0515959	0.669533	0.667758	0.652189	1.39645e-05
ENSG00000136732	5174	1.03933	207.606	61.6876	0.0084318	chr2_126794703_A_G_rs12052601	138544	138545	68	90	0.478723	0.00388765	0.267174	0.0896283	0.818018	0.817078	0.687249	1.7092e-05
ENSG00000136717	4997	1.05504	228.479	62.1583	0.000453509	chr2_127082808_C_T_rs10194975	-24481	-24480	26	28	0.148936	0.000128811	0.522297	0.129244	0.0818918	0.0847133	0.354304	1.70086e-05
ENSG00000186684	4952	1.03974	232.221	62.7114	0.00269366	chr2_127072723_C_T_rs753431	-147577	-147576	67	92	0.510638	0.00110802	0.198534	0.0584869	0.447255	0.446272	0.588625	1.53173e-05
ENSG00000163161	4992	1.0677	226.975	61.4865	0.000470353	chr2_126674461_G_C_rs28387141	-619684	-619683	17	19	0.101064	0.000123498	-0.337464	0.0832579	0.0824918	0.0843309	0.353538	1.83887e-05
ENSG00000169967	4969	1.04985	271.618	63.4645	0.000221773	chr2_126798952_C_G_rs4274548	-589024	-589023	60	79	0.420213	6.61352e-05	-0.18338	0.0433539	0.0458954	0.0496937	0.28893	1.3888e-05
ENSG00000236682	4969	1.06976	255.48	62.3986	1.66738e-10	chr2_127207145_G_A_rs34703177	-181034	-181033	44	51	0.271277	3.35487e-12	1.07411	0.129254	9.999e-05	1.26426e-08	1.41597e-06	1.65249e-05
ENSG00000163166	4974	1.05672	265.104	62.176	0.00145126	chr2_128374381_C_T_rs13014788	847891	847892	10	11	0.0585106	0.000508832	-0.387015	0.106439	0.30007	0.293674	0.529968	1.48001e-05
ENSG00000169994	4772	1.06243	277.775	63.0505	0.00399771	chr2_127110859_G_T_rs6743470	-523368	-523367	30	33	0.175532	0.00180801	0.286678	0.0885604	0.653435	0.645944	0.645664	1.45887e-05
ENSG00000072163	4809	1.04803	268.445	62.8505	0.000540127	chr2_127162713_G_T_rs35960616	-512818	-512817	30	36	0.191489	0.000172228	0.221335	0.0559285	0.118488	0.120292	0.402234	1.39054e-05
ENSG00000173349	4776	1.04407	260.745	63.0938	0.00104268	chr2_127742974_G_C_rs6430948	41476	41477	54	63	0.335106	0.000381037	-0.377484	0.101382	0.219778	0.219953	0.485472	1.39908e-05
ENSG00000136709	4775	1.0501	238.994	61.4234	0.00115155	chr2_127738071_G_A_rs6754215	-73101	-73100	57	68	0.361702	0.000356508	0.234352	0.0626054	0.223278	0.220014	0.485472	1.58061e-05
ENSG00000144231	4800	1.01663	268.188	63.9721	0.00292926	chr2_127136321_G_C_rs745717	-721797	-721796	11	11	0.0585106	0.00136746	-0.573214	0.172269	0.544746	0.536865	0.618226	1.15488e-05
ENSG00000144233	4800	1.05041	250.073	62.463	0.0067639	chr2_128837508_G_GTGTGTA_rs773688357	951562	951563	37	39	0.207447	0.00318196	-0.233717	0.0766478	0.806619	0.802677	0.683621	1.51329e-05
ENSG00000272667	4801	1.05247	249.002	62.4281	0.00030033	chr2_127829743_C_T_rs7562358	-56814	-56813	73	91	0.515957	8.2079e-05	0.421413	0.101077	0.0572943	0.0614126	0.310124	1.53788e-05
ENSG00000136715	4762	1.07858	221.012	60.3879	0.00746044	chr2_128348496_GC_G_rs59091978;rs796942661	320436	320437	69	92	0.510638	0.00303635	-0.188491	0.0614964	0.788121	0.786086	0.678688	2.00542e-05
ENSG00000136731	4707	1.05999	245.695	62.6231	0.00351328	chr2_128903121_A_G_rs12617845	811920	811921	23	25	0.132979	0.00149913	-0.285172	0.0864719	0.559144	0.551566	0.622273	1.62681e-05
ENSG00000136720	4679	1.04506	258.846	63.5052	0.00506342	chr2_128278318_T_C_rs4662786	-40551	-40550	26	30	0.159574	0.00246668	-0.411721	0.131342	0.718128	0.714937	0.662011	1.41754e-05
ENSG00000152076	3094	1.03448	169.514	63.541	0.0016681	chr2_129886039_G_A_rs4662667	-259074	-259073	44	48	0.744681	0.000687612	-0.379818	0.10718	0.231677	0.231936	0.493623	2.03425e-05
ENSG00000136699	3057	1.02953	164.958	63.7882	0.00106702	chr2_130212580_C_T_rs2443623	56316	56317	77	92	0.489362	0.000421382	0.260421	0.0705152	0.148885	0.151273	0.434288	2.02977e-05
ENSG00000152082	3004	1.03531	158.971	63.1493	0.00336052	chr2_130361994_C_CT_rs553094298;rs59423945;rs397956162	179731	179732	14	14	0.0744681	0.00149078	0.352299	0.106768	0.40346	0.397327	0.573772	2.1798e-05
ENSG00000136710	2813	1.02188	147.51	63.3149	0.000916891	chr2_130149166_T_C_rs116821949	-192999	-192998	18	20	0.106383	0.000336196	0.383711	0.102028	0.117888	0.119924	0.401964	2.16782e-05
ENSG00000136718	2812	1.0488	156.821	63.7779	0.0088788	chr2_129710526_G_A_rs79105252	-632385	-632384	20	23	0.12234	0.00480077	-0.235486	0.0809829	0.739326	0.736321	0.667507	2.39077e-05
ENSG00000072135	2818	1.03245	152.45	63.5919	0.0016267	chr2_130383129_A_G_rs28764204	27072	27073	35	38	0.202128	0.000671319	-0.329916	0.0929043	0.207979	0.206745	0.476174	2.23488e-05
ENSG00000136002	3290	1.03792	156.605	63.05	0.00676292	chr2_131824452_T_C_rs113365222	784922	784923	24	27	0.143617	0.0033272	-0.257374	0.0848273	0.639336	0.638677	0.644115	2.24707e-05
ENSG00000152102	3398	1.03646	172.048	63.7649	0.00521322	chr2_131508964_G_A_rs7572535	415503	415504	14	14	0.0744681	0.00260363	-0.344652	0.110582	0.582142	0.576748	0.628107	2.02789e-05
ENSG00000115762	3418	1.05626	161.116	62.761	0.0021039	chr2_131659203_C_T_rs62176643	553866	553867	45	48	0.255319	0.000834272	0.236473	0.0678792	0.270373	0.262941	0.515502	2.42864e-05
ENSG00000173272	3692	1.05005	189.986	62.815	0.00216187	chr2_131013150_C_G_rs2403239	-479248	-479247	12	12	0.0638298	0.000865647	-0.424507	0.122259	0.316968	0.313878	0.539367	1.9877e-05
ENSG00000163040	3804	1.03157	197.935	63.401	0.00047758	chr2_130791250_T_G_rs272127	-736639	-736638	44	57	0.303191	0.000159485	0.298854	0.0750944	0.0813919	0.0825551	0.350045	1.71235e-05
ENSG00000287151	4108	1.05743	208.874	62.2507	2.15213e-06	chr2_131674847_A_G_rs2175145	26856	26857	47	51	0.271277	2.34534e-07	0.723869	0.12709	0.00019998	0.000281512	0.00855797	1.88589e-05
ENSG00000176771	4498	1.03165	318.303	63.9314	0.00148003	chr2_133808955_C_A_rs4056125	240491	240492	29	31	0.164894	0.000622735	0.451723	0.126382	0.367763	0.360724	0.55665	1.06535e-05
ENSG00000152127	4226	1.05477	221.165	61.6171	0.00692951	chr2_134036804_T_C_rs11884643	-83379	-83378	10	10	0.0531915	0.0030653	-0.452221	0.147694	0.774423	0.768004	0.674952	1.75435e-05
ENSG00000152128	3505	1.04533	140.959	60.6926	0.00146942	chr2_134852437_G_A_rs79472142	133436	133437	12	12	0.0638298	0.000440337	-0.763476	0.207475	0.171483	0.170529	0.446134	2.60683e-05
ENSG00000224043	3136	1.0627	115.921	60.0376	0.0012313	chr2_135244930_C_T_rs1900741	326251	326252	25	27	0.143617	0.000330113	0.794583	0.210973	0.112789	0.114358	0.396987	3.50047e-05
ENSG00000082258	3137	1.03048	122.794	61.791	0.000859641	chr2_133984952_A_G_rs74959210	-933874	-933873	8	10	0.0531915	0.00026258	0.318605	0.0830966	0.0943906	0.0922945	0.367658	2.74217e-05
ENSG00000115839	2860	1.04353	108.217	61.9365	0.00533872	chr2_134253952_G_A_rs17764739	-798341	-798340	10	10	0.0531915	0.0023108	-0.512015	0.162214	0.427457	0.418689	0.581878	3.36016e-05
ENSG00000121988	2656	1.03135	74.4	60.9715	0.00678371	chr2_136098926_G_GT_rs61528333;rs397956351	567707	567708	12	12	0.0638298	0.00283888	-0.939882	0.304393	0.385061	0.382255	0.566787	4.5491e-05
ENSG00000048991	2654	1.02725	80.7003	62.4325	0.0566126	chr2_136057219_G_GAT_rs149742989	525717	525718	15	18	0.0957447	0.037831	0.223891	0.105878	0.990401	0.990358	0.725667	4.09244e-05
ENSG00000144224	2757	1.02021	84.2358	62.412	0.0202408	chr2_136222824_G_A_rs7584273	480968	480969	13	13	0.930851	0.0114126	-0.291935	0.112518	0.815118	0.81588	0.687003	3.75777e-05
ENSG00000076003	2943	1.04459	86.0243	60.4223	0.0125468	chr2_136295658_A_T_rs13025364	419214	419215	33	36	0.191489	0.00569676	-0.313101	0.109948	0.651735	0.644175	0.64494	4.25281e-05
ENSG00000115866	3108	1.02132	82.1852	60.454	0.0064056	chr2_136059682_C_CT_rs5834463;rs397725125	74055	74056	8	10	0.946809	0.00254	-0.570144	0.182448	0.409259	0.399957	0.575229	3.8775e-05
ENSG00000121966	3328	1.02194	87.0053	60.0477	0.0047442	chr2_136496453_C_CT_.	378303	378304	10	10	0.0531915	0.00170515	-0.766442	0.235382	0.333467	0.3285	0.543692	3.67644e-05
ENSG00000144229	4441	1.03195	119.906	59.4055	0.00395748	chr2_136866577_A_G_rs778183	101031	101032	12	12	0.93617	0.00128768	-0.628073	0.187671	0.369863	0.363091	0.558279	2.83296e-05
ENSG00000150540	4429	1.05184	175.235	61.8431	0.00970688	chr2_138653549_C_T_rs55881646	689075	689076	12	12	0.0638298	0.00464391	-0.353895	0.12122	0.80342	0.804608	0.684288	2.17735e-05
ENSG00000144228	4699	1.06043	179.342	61.918	0.00326001	chr2_138459464_C_T_rs148998388	-42307	-42306	11	12	0.0638298	0.00128885	-0.424793	0.126941	0.421558	0.414196	0.580623	2.23412e-05
ENSG00000168702	4886	1.0467	211.717	61.7828	0.000181468	chr2_141980316_C_G_rs72852559	-150701	-150700	13	14	0.0744681	4.13796e-05	-0.735881	0.168782	0.029697	0.0317074	0.235235	1.74958e-05
ENSG00000115919	3949	1.04778	216.494	62.6247	0.000590043	chr2_143522949_G_C_rs10207679	645284	645285	58	76	0.595745	0.000185883	0.244449	0.0621166	0.10349	0.106322	0.388217	1.72166e-05
ENSG00000075884	3548	1.05659	208.065	62.5174	0.0060679	chr2_143135225_C_T_rs827219	5805	5806	71	89	0.526596	0.00281443	-0.21318	0.0689762	0.70353	0.697051	0.658291	1.88424e-05
ENSG00000121964	2681	1.02267	208.828	64.0913	0.00220011	chr2_144404335_A_G_rs13009259	109016	109017	27	30	0.159574	0.000995927	-0.499847	0.145805	0.360264	0.357809	0.55492	1.53864e-05
ENSG00000169554	2587	1.05365	176.37	62.2175	1.69823e-05	chr2_144206798_A_G_rs3820755	-311028	-311027	69	86	0.542553	2.68143e-06	-0.263146	0.0517474	0.00179982	0.00213882	0.0413764	2.18591e-05
ENSG00000238057	2589	1.07148	168.115	61.4533	0.000528705	chr2_143921301_T_C_rs116212432	-596678	-596677	11	11	0.0585106	0.000141386	-0.797185	0.19858	0.0652935	0.0692203	0.325743	2.53524e-05
ENSG00000287115	2618	1.053	181.573	62.7579	0.000869096	chr2_144363380_C_G_rs77229859	-161272	-161271	44	52	0.276596	0.00029699	-0.337561	0.0888852	0.127887	0.129133	0.415167	2.11533e-05
ENSG00000226674	2636	1.04303	164.178	63.9582	0.0101214	chr2_144462760_C_A_rs10172508	-560447	-560446	15	15	0.0797872	0.00564649	-0.716958	0.251489	0.80072	0.799524	0.682826	2.20856e-05
ENSG00000121989	3188	1.04176	143.422	63.2239	0.000417557	chr2_148536311_C_T_rs7599758	691694	691695	31	33	0.175532	0.000133565	0.414803	0.102909	0.0473953	0.0507354	0.292113	2.50945e-05
ENSG00000115947	3136	1.03482	154.035	63.855	0.000110782	chr2_148298482_A_G_rs114223935	339986	339987	9	10	0.0531915	3.13225e-05	0.609345	0.137355	0.0139986	0.0144637	0.152397	2.24318e-05
ENSG00000204406	3290	1.03257	164.63	63.4611	0.00988046	chr2_148646955_C_T_rs1839197	468254	468255	28	29	0.154255	0.00531105	-0.327836	0.114131	0.791621	0.795495	0.682196	2.07099e-05
ENSG00000135999	3480	1.02322	166.079	63.5127	0.00444406	chr2_148785314_T_A_rs80065735	140562	140563	11	11	0.0585106	0.00212356	0.468233	0.147043	0.517448	0.511717	0.60841	1.94108e-05
ENSG00000168280	3822	1.03984	190.455	63.047	0.00228785	chr2_149707915_C_CA_rs71397034;rs386391478	701839	701840	52	64	0.659574	0.00094528	0.338735	0.0983374	0.341066	0.334724	0.545651	1.86865e-05
ENSG00000231969	3764	1.0429	221.247	62.9516	0.00151306	chr2_149893096_C_T_rs7561499	305789	305790	69	88	0.531915	0.000578927	0.466512	0.129708	0.267973	0.265654	0.517207	1.63771e-05
ENSG00000168288	3762	1.07513	219.126	62.0177	0.0030067	chr2_149766157_C_G_rs79072504	178381	178382	10	10	0.0531915	0.00118228	-0.422475	0.125218	0.455554	0.447264	0.588898	1.98478e-05
ENSG00000115963	4487	1.03477	231.211	63.2199	0.00471197	chr2_149794314_T_C_rs56121455	-693354	-693353	11	11	0.0585106	0.00221851	-0.648928	0.204716	0.654835	0.650181	0.646374	1.49402e-05
ENSG00000184898	3997	1.05418	188.382	62.6543	0.0150469	chr2_150614215_A_C_rs10202222	-647649	-647648	46	51	0.728723	0.0081974	-0.41734	0.153601	0.936506	0.936447	0.712718	2.05274e-05
ENSG00000123609	4038	1.04616	192.943	63.2308	0.0056953	chr2_151622456_C_A_rs11681877	332787	332788	33	34	0.180851	0.002765	0.417264	0.13475	0.657434	0.64894	0.646303	1.91376e-05
ENSG00000123610	4167	1.02599	183.607	62.932	0.00412487	chr2_151388573_A_G_rs10183099	30980	30981	60	74	0.393617	0.0018563	-0.259883	0.080497	0.524648	0.519547	0.612112	1.7854e-05
ENSG00000080345	4185	1.04986	177.896	61.9009	0.00146061	chr2_151830724_A_T_rs7600765	420782	420783	16	16	0.0851064	0.000498044	-0.231029	0.0634255	0.212979	0.208819	0.477199	2.12052e-05
ENSG00000183091	4210	1.05389	153.479	61.0869	0.0111502	chr2_151145675_C_CA_rs140391318	-347404	-347403	9	10	0.0531915	0.00518464	0.627354	0.217762	0.808019	0.806259	0.684288	2.51526e-05
ENSG00000288066	4275	1.06147	155.373	60.3535	0.00494466	chr2_152623522_TA_T_rs137957155	826833	826834	46	54	0.287234	0.0018423	0.316497	0.0979577	0.521348	0.50832	0.607592	2.5939e-05
ENSG00000162980	4259	1.06451	161.456	60.7981	0.0153317	chr2_152232369_T_TTC_rs200203124	403947	403948	10	10	0.0531915	0.00743512	-0.484642	0.176075	0.906609	0.907673	0.70546	2.53923e-05
ENSG00000283228	4274	1.05337	156.776	60.6571	0.00270645	chr2_151829177_C_T_rs12693126	-12838	-12837	12	12	0.0638298	0.000915864	0.859846	0.248903	0.325667	0.321253	0.542616	2.45504e-05
ENSG00000182389	4020	1.03713	142.952	60.6707	0.0108625	chr2_152889347_C_T_rs62181238	790302	790303	9	10	0.0531915	0.00487656	0.579147	0.199542	0.780822	0.778739	0.677611	2.45025e-05
ENSG00000115145	3973	1.00577	167.294	63.111	0.00295047	chr2_151557453_G_A_rs111627031	-618311	-618310	41	46	0.244681	0.00127758	0.236077	0.0704876	0.393661	0.38721	0.569514	1.73117e-05
ENSG00000157827	4232	1.06151	160.655	60.1171	0.0161835	chr2_153126351_A_C_rs56323057	791176	791177	52	72	0.617021	0.00758349	-0.158042	0.0575677	0.918308	0.918885	0.707443	2.50906e-05
ENSG00000196504	4616	1.07341	193.172	60.0488	0.006866	chr2_153556965_G_C_rs4664143	838983	838984	14	15	0.0797872	0.00267116	-0.220782	0.0710332	0.713129	0.709405	0.660373	2.23012e-05
ENSG00000177917	4617	1.0497	197.862	60.8228	0.00323311	chr2_153654459_C_T_rs13397382	935997	935998	38	42	0.223404	0.00115258	-0.396056	0.117107	0.458254	0.449202	0.589507	1.90473e-05
ENSG00000144278	5077	1.06173	247.598	60.8675	0.0159915	chr2_154487132_A_G_rs2021077	615209	615210	60	77	0.409574	0.00785505	-0.308227	0.112798	0.977602	0.978955	0.723361	1.6302e-05
ENSG00000153234	3438	1.04233	168.566	62.3714	0.00516793	chr2_156010980_GA_G_rs796275840	-321742	-321741	22	23	0.12234	0.00230509	0.484731	0.153531	0.567543	0.563264	0.624828	2.14232e-05
ENSG00000115159	3329	1.04832	170.39	62.0714	0.00710891	chr2_156515345_C_A_rs655387	78965	78966	64	91	0.484043	0.00327293	0.202169	0.06651	0.689531	0.684939	0.655288	2.19427e-05
ENSG00000136542	2710	1.03562	213.538	63.9997	0.00128686	chr2_156499810_G_GT_.	-757896	-757895	12	12	0.0638298	0.000534074	-0.588558	0.162528	0.232477	0.225541	0.489846	1.62584e-05
ENSG00000115165	3065	1.05307	197.589	62.5364	0.00172076	chr2_158186795_C_G_rs11692534	742705	742706	66	77	0.590426	0.00064505	-0.318632	0.0894172	0.266773	0.264963	0.51719	1.94468e-05
ENSG00000123612	3275	1.0259	216.796	64.8505	0.0032856	chr2_157601014_G_C_rs1349863	-27851	-27850	66	88	0.531915	0.00167979	-0.324764	0.0995893	0.49925	0.497681	0.604408	1.51124e-05
ENSG00000115170	3722	1.03351	215.007	62.7274	0.00330306	chr2_158179465_G_C_rs6437146	303134	303135	42	53	0.281915	0.00140786	0.251969	0.0759381	0.49515	0.49302	0.602671	1.5947e-05
ENSG00000144283	4584	1.04046	236.954	62.0708	0.000155242	chr2_158720923_T_A_rs34296762	263823	263824	14	14	0.0744681	3.58571e-05	-0.37987	0.086348	0.0276972	0.031041	0.232752	1.50748e-05
ENSG00000115183	5308	1.0388	205.29	60.9723	0.00572402	chr2_158733316_T_G_rs2528633	-235325	-235324	62	76	0.595745	0.00231692	-0.159485	0.0505414	0.687331	0.677044	0.653454	1.7231e-05
ENSG00000196151	5363	1.03583	186.271	60.6245	0.000273468	chr2_159215445_G_A_rs12465564	-71259	-71258	71	81	0.430851	5.73091e-05	-0.365604	0.0856256	0.0389961	0.0439399	0.271814	1.86612e-05
ENSG00000123636	5310	1.06567	175.599	59.3129	0.00210494	chr2_158729098_G_A_rs72935243	-618496	-618495	48	55	0.292553	0.000587044	0.169714	0.0472429	0.289971	0.279772	0.524491	2.34989e-05
ENSG00000224152	5024	1.04611	189.739	60.0795	0.011408	chr2_158817725_C_T_rs78762812	-797935	-797934	10	10	0.0531915	0.00495473	0.759065	0.262034	0.877612	0.877642	0.69849	1.94552e-05
ENSG00000136536	4899	1.049	165.935	59.6076	0.00241047	chr2_160049046_C_T_rs6749678	315080	315081	41	44	0.234043	0.000715369	-0.279425	0.0791235	0.310269	0.307349	0.537243	2.26205e-05
ENSG00000287091	4981	1.05838	173.512	60.172	0.000477398	chr2_160228837_C_T_rs7560257	430793	430794	24	25	0.132979	0.000105874	-0.726194	0.177244	0.0641936	0.0669382	0.321615	2.28243e-05
ENSG00000241399	4982	1.07146	169.436	59.3222	0.00150753	chr2_160494127_G_A_rs116482909	695918	695919	12	13	0.0691489	0.000389579	0.413352	0.111214	0.19878	0.19736	0.469101	2.51514e-05
ENSG00000054219	4849	1.06092	149.815	59.5616	7.20769e-08	chr2_159905297_T_C_rs3806603	540	541	65	84	0.553191	1.87772e-09	0.523848	0.0764862	9.999e-05	5.23792e-06	0.000293324	2.68175e-05
ENSG00000153246	4965	1.05472	161.306	60.0904	0.00770575	chr2_160079461_T_C_rs75363606	16850	16851	13	14	0.0744681	0.00308282	0.355265	0.116102	0.69593	0.692259	0.657529	2.40457e-05
ENSG00000153250	4501	1.04375	130.671	60.1726	0.0069303	chr2_160025335_T_A_rs2666992	-468473	-468472	24	24	0.87234	0.00272927	0.281754	0.090861	0.582842	0.577412	0.628251	2.78644e-05
ENSG00000136560	3741	1.05427	119.014	60.2113	0.00189649	chr2_160299896_T_A_rs62175459	-860533	-860532	13	14	0.0744681	0.000569089	-0.387862	0.107683	0.181682	0.181625	0.455632	3.25044e-05
ENSG00000115233	3522	1.04467	127.09	62.1232	0.0105832	chr2_160679932_A_G_rs4664352	-628494	-628493	53	59	0.68617	0.0052445	0.20545	0.0714138	0.735426	0.725569	0.665672	2.88029e-05
ENSG00000197635	2848	1.02515	124.438	63.9197	0.00470999	chr2_161733937_A_G_rs2892769	-340279	-340278	58	71	0.37766	0.00234601	0.273634	0.0868294	0.437056	0.432057	0.584155	2.62101e-05
ENSG00000078098	2817	1.0394	120.899	62.9182	0.0140829	chr2_161336398_G_A_rs12988044	-907048	-907047	10	10	0.946809	0.00771804	0.449145	0.163985	0.811819	0.809132	0.684843	2.93595e-05
ENSG00000115267	2761	1.03739	130.565	64.04	0.0160145	chr2_163148480_C_T_rs12611994	829795	829796	50	57	0.303191	0.00958454	-0.240472	0.0904153	0.868413	0.870854	0.697027	2.68674e-05
ENSG00000115271	2750	1.03233	125.7	63.4725	0.00416155	chr2_161941111_C_T_rs6432706	-403228	-403227	46	52	0.276596	0.00196218	-0.308768	0.0961798	0.39616	0.392343	0.571942	2.7084e-05
ENSG00000182263	3148	1.0518	170.347	62.4765	0.0187709	chr2_163171950_CA_C_rs200137808	-564059	-564058	15	15	0.0797872	0.0104915	0.496051	0.188895	0.953905	0.956158	0.718029	2.23923e-05
ENSG00000082438	3550	1.05144	160.227	61.2036	0.000587257	chr2_164711279_T_G_rs17185379	-130836	-130835	32	34	0.180851	0.000155347	-0.346694	0.0869495	0.0738926	0.0776904	0.343324	2.37573e-05
ENSG00000169507	3660	1.0296	162.86	61.9311	0.00151877	chr2_164965171_G_A_rs6432806	9645	9646	70	85	0.547872	0.000523247	0.433937	0.119624	0.206079	0.207363	0.476419	2.05682e-05
ENSG00000153253	3956	1.05274	171.419	61.4995	0.00564969	chr2_165960823_G_T_rs62177856	774075	774076	11	13	0.0691489	0.00238336	0.588205	0.18696	0.609439	0.598423	0.634315	2.23725e-05
ENSG00000178662	4349	1.07107	178.792	60.3154	0.00367318	chr2_166087461_C_A_rs6717932	515121	515122	35	38	0.202128	0.00128149	-0.419167	0.125191	0.457054	0.448184	0.589089	2.3785e-05
ENSG00000115339	4760	1.06662	186.295	61.3592	0.00312225	chr2_165539438_C_A_rs930793	-254810	-254809	66	87	0.462766	0.00116279	-0.341367	0.10102	0.419258	0.409593	0.578491	2.22683e-05
ENSG00000123607	4688	1.06997	167.311	60.2762	0.000922252	chr2_166517394_A_AGGCTGACAG_rs375067391	563617	563618	13	13	0.0691489	0.000238906	0.528461	0.136837	0.121988	0.121376	0.403832	2.52613e-05
ENSG00000169432	4831	1.06555	148.085	59.716	0.00948931	chr2_166172623_T_C_rs2212661	-32617	-32616	51	63	0.664894	0.00385454	-0.191549	0.0641954	0.744026	0.733996	0.667314	2.78457e-05
ENSG00000172318	4647	1.04736	189.365	62.3594	0.00396306	chr2_168256016_C_T_rs76474225	963014	963015	13	13	0.0691489	0.00168688	-0.678275	0.208081	0.512449	0.506229	0.607044	1.96359e-05
ENSG00000198648	4119	1.05066	277.204	62.7042	0.00121266	chr2_167497459_A_G_rs16853648	-750137	-750136	64	77	0.409574	0.000435801	0.428368	0.11631	0.271173	0.263255	0.515502	1.36717e-05
ENSG00000172292	4345	1.0586	305.421	62.2329	0.0016985	chr2_168417212_A_T_rs72889193	-39061	-39060	15	15	0.0797872	0.000616001	-0.658026	0.183929	0.381362	0.376948	0.564665	1.29842e-05
ENSG00000163072	4786	1.03984	309.007	63.3625	0.0106989	chr2_167867169_G_A_rs369317326	-935479	-935478	10	10	0.0531915	0.00578233	0.294183	0.103497	0.957604	0.961026	0.718935	1.15183e-05
ENSG00000073737	5066	1.05705	263.575	61.47	0.00077732	chr2_169276576_A_C_rs830998	207012	207013	27	32	0.829787	0.000224343	-0.451288	0.116299	0.166283	0.164637	0.443557	1.49136e-05
ENSG00000163093	5232	1.05625	335.591	63.0671	0.00148747	chr2_169738754_A_G_rs60276231	259270	259271	25	26	0.138298	0.000574261	0.408771	0.113576	0.371363	0.366334	0.56035	1.16602e-05
ENSG00000138399	5253	1.04974	360.148	63.9442	0.001966	chr2_169078924_CGATTCTCCTGCCT_C_rs144547586;rs569493914	-494909	-494908	69	90	0.521277	0.000863579	-0.269588	0.0776252	0.488251	0.484047	0.599767	1.0468e-05
ENSG00000138398	5276	1.05542	332.475	62.6201	0.00405549	chr2_168747852_C_CACAT_rs369664975	-844800	-844799	10	10	0.0531915	0.00177236	0.409444	0.126232	0.729827	0.721406	0.664511	1.17141e-05
ENSG00000144362	5373	1.02931	352.684	63.5905	0.00260428	chr2_169365400_C_A_rs830952	-329070	-329069	72	90	0.521277	0.00115472	0.402001	0.118886	0.59594	0.588268	0.631972	9.48192e-06
ENSG00000213160	5398	1.02649	365.402	64.01	0.00104814	chr2_169283537_A_G_rs75581025	-450296	-450295	15	15	0.0797872	0.000422556	-0.480497	0.130136	0.313469	0.306034	0.536316	8.99854e-06
ENSG00000138385	5435	1.03924	349.714	63.5636	0.00108873	chr2_169793896_T_A_rs62171176	-4976	-4975	51	59	0.31383	0.00042119	-0.253295	0.0685831	0.30107	0.298745	0.533004	1.01418e-05
ENSG00000138382	5425	1.05863	334.256	62.6443	0.00139945	chr2_170492241_T_C_rs11895735	667315	667316	60	73	0.611702	0.000512051	0.350212	0.0963684	0.352065	0.346057	0.549695	1.18664e-05
ENSG00000144357	5424	1.03511	361.093	63.9802	9.03109e-05	chr2_169242188_C_CTT_rs10622620;rs386391768;rs373353559;rs397691958	-585267	-585266	60	72	0.382979	2.5215e-05	0.268145	0.0596505	0.0267973	0.0280155	0.222631	9.58617e-06
ENSG00000115806	4736	1.05296	293.461	63.6747	0.00523982	chr2_170358720_A_C_rs6433198	-570534	-570533	36	38	0.202128	0.00260043	-0.291781	0.0936059	0.775822	0.769427	0.675192	1.30862e-05
ENSG00000198586	4403	1.03037	270.084	62.9815	0.00634978	chr2_170591583_C_CT_rs537458839;rs5836291;rs397962763	-569311	-569310	35	40	0.212766	0.00307644	-0.180773	0.0590637	0.811119	0.812678	0.686207	1.24605e-05
ENSG00000115827	4550	1.07443	281.29	62.46	0.00843843	chr2_172078169_A_G_rs788158	643917	643918	35	39	0.207447	0.00412034	0.344408	0.116319	0.89771	0.895353	0.703319	1.54026e-05
ENSG00000123600	4551	1.04788	271.532	62.2147	0.0012788	chr2_170577197_A_T_rs72881869	-857606	-857605	24	26	0.138298	0.000440187	-0.383045	0.10409	0.278372	0.272133	0.521125	1.37354e-05
ENSG00000071967	4625	1.06219	254.235	61.3923	0.000309241	chr2_171560564_T_A_rs55638996	38089	38090	36	41	0.218085	7.39313e-05	-0.25125	0.059841	0.0593941	0.0627384	0.313429	1.59179e-05
ENSG00000077380	4624	1.05853	241.703	62.5113	0.00124086	chr2_171436957_A_G_rs59960186	-250716	-250715	46	51	0.271277	0.000438576	0.28797	0.0782305	0.238076	0.234468	0.495282	1.64003e-05
ENSG00000115840	4638	1.04513	251.593	62.7627	0.00323642	chr2_171995491_T_G_rs6433321	101246	101247	69	88	0.468085	0.00137909	-0.352054	0.10589	0.540846	0.536713	0.618226	1.45899e-05
ENSG00000128708	4641	1.07001	238.051	61.5893	0.00124553	chr2_171421117_C_G_rs62183464	-501345	-501344	36	38	0.202128	0.000398679	-0.292636	0.078882	0.232377	0.22742	0.492288	1.77601e-05
ENSG00000172878	4654	1.05867	231.308	60.7913	0.00981773	chr2_172932107_G_A_rs3769254	932153	932154	58	78	0.414894	0.00435811	-0.218616	0.0743215	0.887111	0.887369	0.701701	1.71511e-05
ENSG00000091409	4948	1.06315	315.624	62.6873	0.00254322	chr2_171572688_G_C_rs13024763	-854899	-854898	37	41	0.218085	0.00103378	0.243305	0.0712161	0.533947	0.523063	0.614386	1.28914e-05
ENSG00000152256	4915	1.041	353.174	63.8325	0.00480335	chr2_172205489_C_T_rs4972710	-350563	-350562	19	20	0.893617	0.00238279	0.546048	0.173556	0.807519	0.805961	0.684288	1.01462e-05
ENSG00000225205	4911	1.05975	358.261	64.0068	0.00111837	chr2_173259877_C_G_rs13390766	703347	703348	10	10	0.0531915	0.000455028	-0.967031	0.263502	0.308669	0.302795	0.535463	1.11415e-05
ENSG00000091428	4630	1.0549	367.682	63.2854	0.00106983	chr2_172931239_G_A_rs17758391	3033	3034	38	48	0.255319	0.000400734	0.404664	0.109125	0.30367	0.300142	0.533718	1.05609e-05
ENSG00000091436	4715	1.03113	389.229	64.3387	0.00093549	chr2_173657491_T_C_rs113244211	581648	581649	10	10	0.0531915	0.000384072	0.430137	0.115597	0.29897	0.291086	0.528614	8.68533e-06
ENSG00000144354	4499	1.05165	318.998	62.5644	0.00897984	chr2_172718082_G_A_rs1097473	-636739	-636738	61	73	0.611702	0.00446447	-0.369141	0.125852	0.937006	0.938047	0.712975	1.19485e-05
ENSG00000172845	4070	1.06828	321.988	63.1384	0.00494082	chr2_174091386_A_G_rs935399	126832	126833	38	44	0.234043	0.00232834	0.20877	0.0661943	0.781122	0.776405	0.677253	1.30047e-05
ENSG00000138430	3986	1.03763	336.069	64.5391	0.00975195	chr2_174495517_TGTAG_T_rs71946064;rs34881217	246917	246918	29	31	0.164894	0.00562599	-0.212195	0.0743986	0.958604	0.960005	0.718619	1.04539e-05
ENSG00000138433	3832	1.04518	282.268	64.3252	0.00230351	chr2_173697273_A_G_rs35631889	-698440	-698439	18	20	0.106383	0.00107222	0.296191	0.0869895	0.460454	0.456711	0.59222	1.30083e-05
ENSG00000144306	3832	1.05799	268.617	63.1893	0.0128574	chr2_174750862_G_A_rs33921329	355131	355132	64	85	0.452128	0.0070676	-0.221013	0.079766	0.961504	0.965262	0.720072	1.47119e-05
ENSG00000163328	3705	1.0417	216.189	62.3868	0.0109778	chr2_174467320_C_T_rs62175269	-19710	-19709	50	57	0.303191	0.00557541	0.230419	0.0806979	0.89821	0.901185	0.704872	1.66428e-05
ENSG00000115935	3737	1.04244	209.301	62.6556	0.000160336	chr2_174677746_T_C_rs6716254	43166	43167	52	60	0.319149	4.05282e-05	0.275868	0.0631904	0.0257974	0.0280453	0.222631	1.72648e-05
ENSG00000128656	4083	1.03252	208.979	62.5718	0.00437984	chr2_174501475_CTT_C_rs10563242;rs397986733	-346081	-346080	29	31	0.835106	0.00193116	-0.274033	0.0852212	0.590841	0.585888	0.630939	1.63104e-05
ENSG00000115966	4089	1.06929	190.834	59.87	0.00377814	chr2_176103857_G_T_rs16863549	935650	935651	14	14	0.0744681	0.00127156	-0.273304	0.0815663	0.490651	0.481668	0.59919	2.20642e-05
ENSG00000154518	4082	1.0704	211.658	61.5366	0.0210294	chr2_174480782_A_T_rs4972667	-700929	-700928	44	52	0.276596	0.0113388	-0.185048	0.0712543	0.983802	0.987009	0.725248	2.00171e-05
ENSG00000144320	4363	1.03886	260.474	63.0024	0.00251449	chr2_176483297_C_T_rs10201330	481022	481023	12	14	0.0744681	0.00105058	-0.762332	0.223469	0.467753	0.462244	0.593501	1.35858e-05
ENSG00000128709	4434	1.05715	254.016	62.4975	0.00306223	chr2_175668214_A_C_rs6433552	-454506	-454505	40	41	0.781915	0.00126229	0.489061	0.145856	0.518948	0.51445	0.609781	1.54836e-05
ENSG00000175879	4428	1.0395	250.143	62.1361	0.00320154	chr2_175814761_C_A_rs72924531	-315597	-315596	22	23	0.12234	0.00128698	0.360845	0.107816	0.538046	0.533235	0.617546	1.41999e-05
ENSG00000128652	4422	1.05429	257.64	62.5489	0.00117824	chr2_176223202_T_C_rs12470492	86589	86590	20	20	0.106383	0.000414416	0.67582	0.182746	0.240276	0.23879	0.49916	1.50187e-05
ENSG00000237380	4420	1.06051	247.166	61.7584	0.00187681	chr2_176687320_C_T_rs12693097	550221	550222	24	24	0.87234	0.000660364	-0.565304	0.158963	0.348365	0.34286	0.548673	1.62187e-05
ENSG00000170166	4403	1.03688	259.423	62.6478	0.00579613	chr2_175663924_T_A_rs4499392	-487627	-487626	28	29	0.154255	0.00269541	-0.365243	0.117626	0.771823	0.766888	0.674952	1.34831e-05
ENSG00000224189	4382	1.05449	264.075	62.5233	0.00265168	chr2_175480022_ACATTACTT_A_rs71409017;rs71004215	-708570	-708569	71	93	0.505319	0.00106902	0.234974	0.0689914	0.484952	0.478044	0.598014	1.467e-05
ENSG00000128645	4382	1.03155	269.107	63.0198	0.000641929	chr2_176703872_A_ATAGGGCTAT_rs113906967;rs57102751	515203	515204	58	72	0.382979	0.000214911	0.274287	0.0704564	0.146485	0.147918	0.433259	1.25935e-05
ENSG00000128654	4296	1.02612	266.605	63.1708	0.000661897	chr2_177017247_T_C_rs6730566	747804	747805	66	86	0.457447	0.000226642	0.39937	0.102999	0.153085	0.152755	0.435157	1.23053e-05
ENSG00000163364	4252	1.05961	261.026	62.6907	0.00197122	chr2_177360538_G_A_rs1901826	722606	722607	56	65	0.654255	0.000767898	-0.328313	0.0935488	0.374763	0.374025	0.563651	1.52795e-05
ENSG00000170144	4491	1.02911	227.851	63.15	0.000912041	chr2_177475792_T_G_rs4893954	263228	263229	43	49	0.739362	0.000328146	-0.239453	0.0635481	0.180782	0.176828	0.451332	1.46588e-05
ENSG00000229337	4491	1.05961	200.748	60.9405	0.000329774	chr2_177177647_A_G_rs13005039	-34921	-34920	29	31	0.835106	7.50722e-05	-0.565507	0.134827	0.0528947	0.0530357	0.296065	1.98666e-05
ENSG00000222043	4471	1.02839	221.033	63.0167	0.000613854	chr2_177276335_A_G_rs2364730	11975	11976	44	52	0.276596	0.000203932	-0.360224	0.0921685	0.115588	0.118352	0.400711	1.50463e-05
ENSG00000116044	4470	1.05836	207.126	61.6785	0.00144911	chr2_176689119_T_C_rs11674780	-575609	-575608	59	74	0.606383	0.000481873	-0.176509	0.0483248	0.239376	0.234729	0.495658	1.91186e-05
ENSG00000213963	4502	1.05483	218.641	61.763	0.000733672	chr2_178172299_C_CT_rs150169554	779607	779608	16	16	0.0851064	0.000216865	-0.761554	0.195755	0.127887	0.130641	0.417098	1.77518e-05
ENSG00000018510	4486	1.06437	205.461	61.3234	0.000125954	chr2_177428567_C_T_rs10165785	-48122	-48121	38	43	0.771277	2.49978e-05	-0.406101	0.0902925	0.0164984	0.0196201	0.184252	1.99389e-05
ENSG00000196659	4375	1.03838	194.657	62.382	0.00256918	chr2_178079975_T_C_rs7586240	527178	527179	68	85	0.452128	0.00101659	0.377649	0.110368	0.380962	0.375465	0.564665	1.81275e-05
ENSG00000197557	4276	1.05822	179.284	61.4094	0.0182334	chr2_176947790_A_G_rs72939662	-670953	-670952	18	19	0.101064	0.00950408	0.504708	0.189544	0.956304	0.958625	0.718314	2.20703e-05
ENSG00000155636	4045	1.08338	139.946	59.1835	0.00540744	chr2_178451176_G_C_rs797021523	338738	338739	32	32	0.170213	0.0018515	-0.477648	0.14791	0.507949	0.492856	0.602671	3.25068e-05
ENSG00000079156	4104	1.04144	155.271	61.7061	0.00617258	chr2_178134570_G_GT_rs542795667;rs67918616	-59954	-59953	47	54	0.287234	0.00269198	-0.356511	0.114798	0.609739	0.599516	0.634716	2.31358e-05
ENSG00000223960	4328	1.0688	193.311	61.5931	0.000237713	chr2_179322592_AAG_A_rs748801086	908914	908915	40	48	0.255319	5.55365e-05	-0.341854	0.0798998	0.0329967	0.0352256	0.2472	2.17221e-05
ENSG00000180228	4388	1.04723	205.586	62.2489	0.000695343	chr2_178154660_C_T_rs13030533	-296516	-296515	20	22	0.117021	0.000215592	0.388385	0.0997887	0.118188	0.11888	0.400716	1.8073e-05
ENSG00000204311	4388	1.08118	188.846	60.2629	0.000120216	chr2_178686427_A_AT_rs77984170;rs34396080;rs397770810	234021	234022	34	36	0.808511	2.00142e-05	0.680879	0.149391	0.0134987	0.0159153	0.161582	2.38051e-05
ENSG00000079150	4415	1.04041	209.536	61.7767	0.000621434	chr2_178477603_T_C_rs1863671	-897	-896	24	26	0.138298	0.000178373	0.368608	0.0933824	0.107989	0.110374	0.391069	1.70425e-05
ENSG00000116095	4415	1.08989	194.019	59.9967	0.00123195	chr2_178361133_G_A_rs72951390	-119601	-119600	18	19	0.101064	0.000328765	-0.501953	0.133232	0.181582	0.17872	0.453272	2.42873e-05
ENSG00000237298	4474	1.05942	220.878	61.88	0.00206852	chr2_179033315_G_A_rs10930852	510101	510102	25	26	0.861702	0.00075009	-0.490484	0.139468	0.348365	0.339044	0.546522	1.80366e-05
ENSG00000270574	4561	1.06085	236.773	62.0407	0.0011671	chr2_178337193_C_A_rs12618595	-241598	-241597	12	13	0.0691489	0.000387829	0.848535	0.228219	0.217578	0.216586	0.482498	1.69627e-05
ENSG00000155657	4783	1.06242	241.286	60.9561	0.00236432	chr2_179505229_T_C_rs9288034	697805	697806	27	30	0.159574	0.000801998	-0.333468	0.095385	0.409459	0.405148	0.577286	1.67938e-05
ENSG00000163492	4694	1.05802	265.41	61.8199	0.0034458	chr2_179378497_C_A_rs10171163	493545	493546	13	13	0.0691489	0.00136388	0.522965	0.157128	0.579742	0.574076	0.627058	1.4892e-05
ENSG00000187231	4723	1.04928	291.049	62.5339	0.00322203	chr2_179715325_C_A_rs77935003	568865	568866	25	27	0.143617	0.00134414	0.324975	0.0975041	0.59604	0.587313	0.631468	1.29188e-05
ENSG00000144331	5333	1.03826	300.22	62.8592	0.00121011	chr2_180390935_G_A_rs11694618	529322	529323	64	77	0.590426	0.000441953	-0.329084	0.0894558	0.294071	0.287374	0.527238	1.17459e-05
ENSG00000163510	5363	1.03139	296.312	62.9252	0.00263169	chr2_180272176_G_A_rs13022966	264878	264879	68	83	0.558511	0.00109987	-0.206676	0.0608436	0.535046	0.527236	0.615144	1.14269e-05
ENSG00000170035	4393	1.04462	190.498	61.9273	0.000583691	chr2_180526990_A_T_rs12693243	-453616	-453615	24	25	0.132979	0.000168677	-0.505074	0.127431	0.0948905	0.0934904	0.368577	1.9211e-05
ENSG00000115232	4105	1.06859	168.407	61.7649	0.0010821	chr2_180474586_C_T_rs1809134	-982801	-982800	54	67	0.356383	0.000343971	0.221011	0.0588732	0.143086	0.143446	0.428846	2.49056e-05
ENSG00000138434	4013	1.04607	168.283	61.4973	0.00688425	chr2_182812239_A_G_rs288353	920253	920254	10	10	0.0531915	0.00301296	0.254076	0.0828235	0.677732	0.669088	0.652428	2.19309e-05
ENSG00000115252	4029	1.07493	193.534	62.1213	0.00329903	chr2_181481275_A_G_rs17224487	-945774	-945773	11	12	0.0638298	0.00133146	0.589043	0.176573	0.440056	0.43669	0.585581	2.24471e-05
ENSG00000077232	4280	1.04989	186.448	61.561	0.0129036	chr2_183660310_A_G_rs7585677	942242	942243	69	90	0.478723	0.00637355	-0.23778	0.0846848	0.90211	0.903218	0.705109	2.02355e-05
ENSG00000162998	4695	1.05014	182.53	61.3028	0.00264808	chr2_182654736_C_A_rs12467753	-211902	-211901	67	85	0.452128	0.000950359	0.340799	0.098985	0.369463	0.359776	0.556317	2.06997e-05
ENSG00000061676	4987	1.06372	182.243	60.5226	0.000589929	chr2_183294245_C_T_rs78625333	255386	255387	13	13	0.0691489	0.000143304	-0.341135	0.0850594	0.0807919	0.0858647	0.355763	2.23968e-05
ENSG00000162999	5067	1.04393	184.848	60.9143	0.00651427	chr2_182242594_G_C_rs58174575	-836154	-836153	27	28	0.148936	0.00269193	-0.474046	0.152645	0.687931	0.684306	0.655288	1.97194e-05
ENSG00000163002	5090	1.04988	201.937	61.7402	0.000342614	chr2_183669747_T_C_rs56067273	545303	545304	37	41	0.218085	8.75414e-05	-0.424212	0.102194	0.0562944	0.0572118	0.302551	1.86828e-05
ENSG00000065548	3838	1.04198	66.4717	58.264	0.0104342	chr2_186833394_CATATT_C_rs66926177	347133	347134	12	12	0.0638298	0.00386576	0.377619	0.126597	0.490051	0.482045	0.59919	5.42037e-05
ENSG00000138448	3896	1.03378	69.7897	58.7662	0.00215442	chr2_186893568_T_C_rs10931261	303511	303512	23	25	0.132979	0.000569316	0.264638	0.0734746	0.128287	0.129041	0.415167	4.91982e-05
ENSG00000144369	3914	1.04054	78.7872	59.2191	0.017441	chr2_187164869_G_T_rs77826418	470808	470809	14	16	0.0851064	0.00782171	0.26222	0.095907	0.738826	0.736034	0.667507	4.53517e-05
ENSG00000064989	3669	1.06325	91.315	58.5784	0.0161668	chr2_186545769_A_G_rs77131492	-902484	-902483	10	10	0.0531915	0.00681751	0.464288	0.166787	0.758824	0.753802	0.671431	4.45717e-05
ENSG00000003436	3527	1.02538	96.6137	60.7206	0.00354051	chr2_187421490_C_G_rs3771073	-132949	-132948	61	76	0.404255	0.00127324	0.304566	0.0909075	0.281272	0.278697	0.524271	3.38035e-05
ENSG00000144366	3355	1.03284	94.3498	60.6157	0.00365493	chr2_189287717_C_T_rs17198836	995842	995843	29	30	0.159574	0.00131006	-0.371959	0.111326	0.281772	0.277361	0.52373	3.61928e-05
ENSG00000168542	3039	1.03865	109.105	62.4811	0.00112891	chr2_189636729_A_G_rs28526366	662355	662356	16	18	0.0957447	0.000391272	0.619229	0.166664	0.105589	0.105046	0.386981	3.23908e-05
ENSG00000204262	2930	1.0545	137.164	63.1603	0.000305504	chr2_190079878_TGTGTGTGTGTGTGAGAGA_T_rs200361062	900116	900117	23	27	0.143617	9.21511e-05	0.554998	0.13417	0.0341966	0.0336976	0.241443	2.8242e-05
ENSG00000115368	3036	1.04571	153.105	63.244	0.00225875	chr2_189627288_T_C_rs10497705	185813	185814	49	58	0.308511	0.000948784	-0.187372	0.0544139	0.276172	0.272235	0.521125	2.4054e-05
ENSG00000138449	3248	1.05456	157.967	63.7401	8.73577e-05	chr2_189616756_C_A_rs7604386	35969	35970	43	51	0.271277	2.3422e-05	-0.378998	0.0839373	0.00779922	0.0105917	0.125636	2.45323e-05
ENSG00000138381	3303	1.04941	163.257	63.6791	0.00129396	chr2_188715823_C_T_rs150626547	-945637	-945636	10	13	0.0691489	0.000520211	0.430821	0.118707	0.170283	0.172251	0.448545	2.30465e-05
ENSG00000151687	3330	1.04345	166.05	63.6699	0.00161277	chr2_189578116_T_A_rs1439813	-96492	-96491	53	64	0.659574	0.000669828	0.318308	0.0896181	0.220478	0.217257	0.483399	2.18896e-05
ENSG00000128694	3364	1.04741	160.38	63.284	0.00206878	chr2_188933363_G_A_rs56284022	-829430	-829429	33	35	0.18617	0.000860233	0.441468	0.127072	0.268173	0.261719	0.515	2.31899e-05
ENSG00000128699	3352	1.06256	152.088	62.1868	3.59091e-08	chr2_189745061_C_T_rs2164832	-39304	-39303	52	62	0.670213	1.8081e-09	-0.419404	0.0611576	9.999e-05	2.48966e-06	0.000158622	2.66614e-05
ENSG00000064933	3352	1.04559	162.406	63.3986	0.000835371	chr2_189086278_A_G_rs79536283	-698173	-698172	14	14	0.0744681	0.000304621	-0.454459	0.119904	0.111589	0.113427	0.395564	2.26613e-05
ENSG00000187699	3274	1.04835	165.736	62.9227	0.000714375	chr2_189571436_A_AT_rs202167407;rs769124986	-609428	-609427	12	12	0.0638298	0.000240703	0.809403	0.209703	0.0965903	0.098512	0.375598	2.2563e-05
ENSG00000198130	3395	1.03356	181.005	63.898	0.00050469	chr2_190222714_G_A_rs12472258	-97113	-97112	28	31	0.164894	0.000180331	-0.472089	0.119694	0.0723928	0.079369	0.345597	1.89478e-05
ENSG00000151689	3394	1.0445	180.809	63.557	0.00271861	chr2_190654409_G_A_rs12467273	310838	310839	22	23	0.12234	0.00120969	-0.346441	0.102905	0.373063	0.36742	0.56064	2.02266e-05
ENSG00000151690	3340	1.04902	165.416	62.1686	0.00132889	chr2_190611052_C_A_rs12611871	175156	175157	72	88	0.468085	0.000458306	0.224554	0.061224	0.180182	0.178976	0.453272	2.26949e-05
ENSG00000189362	3390	1.05254	187.905	62.752	0.0015764	chr2_191492039_A_C_rs60416900	957316	957317	10	10	0.0531915	0.000595076	-0.8753	0.243938	0.235376	0.234299	0.495123	2.03872e-05
ENSG00000284052	3488	1.02825	201.727	63.4717	0.00315211	chr2_190084917_A_C_rs72909377	-563557	-563556	43	49	0.260638	0.00142397	0.484401	0.146149	0.460254	0.45738	0.592467	1.64717e-05
ENSG00000138386	3488	1.01401	225.134	65.3955	0.00361238	chr2_190785293_CA_C_rs11353251;rs397987057	136209	136210	17	17	0.909574	0.00195447	0.328923	0.102417	0.555944	0.550723	0.622048	1.35384e-05
ENSG00000115419	3605	1.06573	228.304	63.3534	0.000123649	chr2_190834752_C_T_rs10189942	-46083	-46082	45	53	0.281915	3.30851e-05	-0.258408	0.0584459	0.0186981	0.0213789	0.192399	1.80811e-05
ENSG00000115415	3594	1.0556	236.261	63.249	0.00875934	chr2_190174465_A_G_rs72915405	-839707	-839706	53	65	0.345745	0.00455448	-0.329185	0.112496	0.861014	0.863157	0.695599	1.65011e-05
ENSG00000138378	3660	1.04662	229.863	63.1291	0.00920129	chr2_191154156_A_G_rs111368576	3161	3162	24	27	0.143617	0.00478064	0.381035	0.130971	0.870813	0.871082	0.697027	1.61076e-05
ENSG00000128641	3613	1.04632	249.905	63.9533	0.00176995	chr2_191143792_A_AT_rs59457639;rs397938926	-101485	-101484	37	41	0.218085	0.000766222	0.272143	0.077529	0.341166	0.335844	0.546305	1.47904e-05
ENSG00000173559	3309	1.03174	258.339	64.5635	0.000928975	chr2_191228034_A_AG_rs35584145;rs759310319;rs386355487	-450103	-450102	12	12	0.93617	0.000390157	-0.738869	0.198819	0.20398	0.200848	0.47176	1.31332e-05
ENSG00000168497	3181	1.05112	249.128	63.9766	0.00257706	chr2_191108048_T_C_rs13032230	-739041	-739040	48	54	0.712766	0.00118125	0.226063	0.0669977	0.457854	0.449631	0.589535	1.52524e-05
ENSG00000196950	3633	1.04463	173.723	63.9069	0.00219663	chr2_195901785_C_T_rs186895	244558	244559	37	42	0.223404	0.000977348	-0.287861	0.0838234	0.29657	0.297065	0.531944	2.10673e-05
ENSG00000081320	3438	1.00858	148.609	63.0349	0.00769565	chr2_196343086_G_GTA_rs36014519;rs768421355;rs71009099	171507	171508	13	13	0.0691489	0.00386057	0.416031	0.139453	0.684232	0.679335	0.654284	1.9833e-05
ENSG00000138411	3372	1.05634	138.608	61.2427	0.00591233	chr2_196634387_G_C_rs10931751	40832	40833	25	27	0.856383	0.00246297	-0.449342	0.14332	0.535646	0.534456	0.617707	2.82423e-05
ENSG00000119041	3311	1.03726	147.02	63.0409	0.0103214	chr2_196392310_C_T_rs56047836	-407374	-407373	27	27	0.143617	0.00542752	-0.354189	0.123634	0.770523	0.770725	0.675382	2.38429e-05
ENSG00000197121	3328	1.03673	144.381	62.8285	0.0314704	chr2_197278787_C_T_rs13007653	352079	352080	38	45	0.239362	0.019497	-0.18632	0.0780259	0.988401	0.989266	0.725411	2.42031e-05
ENSG00000065413	3340	1.04257	117.879	61.6156	0.00471909	chr2_197068544_A_C_rs9712211	-242237	-242236	42	47	0.75	0.00194397	0.233033	0.0725197	0.408759	0.406867	0.577409	3.06755e-05
ENSG00000115524	3182	1.04602	123.814	62.0073	0.0397022	chr2_197923156_G_A_rs7576677	488127	488128	46	48	0.255319	0.02455	0.106805	0.0465316	0.991201	0.992627	0.725911	2.97967e-05
ENSG00000115520	3152	1.01925	122.135	62.5353	0.00464056	chr2_198429125_T_C_rs72920116	975572	975573	68	79	0.420213	0.0020599	-0.210599	0.0659284	0.432057	0.424023	0.582795	2.57668e-05
ENSG00000144381	3146	1.02906	147.344	64.4342	0.00137996	chr2_198491689_C_T_rs78475488	991848	991849	13	13	0.0691489	0.000604166	0.349132	0.0974261	0.172383	0.173349	0.449533	2.26601e-05
ENSG00000115541	3146	1.04619	133.852	62.591	0.00132164	chr2_196597468_G_GT_.	-902912	-902911	19	19	0.101064	0.000476224	-0.473196	0.129425	0.146785	0.1465	0.431485	2.75897e-05
ENSG00000115540	3152	1.04383	131.548	62.3525	0.00419759	chr2_198447960_T_C_rs12693845	931912	931913	54	66	0.351064	0.00180348	0.194898	0.0601927	0.408959	0.403828	0.576495	2.76913e-05
ENSG00000162944	3067	1.04579	138.717	62.5182	0.0174238	chr2_196966917_C_G_rs4850739	-708671	-708670	20	24	0.87234	0.00964314	0.397286	0.149503	0.905709	0.905475	0.705109	2.65602e-05
ENSG00000247626	3095	1.04166	134.684	62.2636	0.0092052	chr2_198319283_G_A_rs13022622	613913	613914	32	34	0.180851	0.00449733	-0.320915	0.109505	0.70403	0.696527	0.658291	2.67067e-05
ENSG00000115896	3209	1.04871	147.607	62.1679	0.0238673	chr2_198477564_T_A_rs35759356	672970	672971	11	11	0.0585106	0.0136452	0.545839	0.216015	0.966203	0.96879	0.720921	2.5387e-05
ENSG00000119042	2715	1.01451	142.246	63.5695	0.00443164	chr2_198463674_G_GT_rs139344506;rs61057633	-994266	-994265	35	38	0.202128	0.00212656	-0.337627	0.106043	0.462954	0.461307	0.593469	2.14921e-05
ENSG00000225953	2716	1.03392	129.238	61.607	0.000573765	chr2_199745073_C_T_rs75853365	285312	285313	10	11	0.0585106	0.000158883	1.06556	0.267675	0.0617938	0.0644651	0.317667	2.65924e-05
ENSG00000226124	2990	1.06143	145.926	60.6213	0.000398892	chr2_200207342_C_CA_rs201108408	356149	356150	30	35	0.18617	9.04282e-05	-0.538565	0.130029	0.0430957	0.0461899	0.278225	2.76109e-05
ENSG00000178074	3005	1.05699	148.624	61.0335	9.89155e-05	chr2_200632046_T_A_rs2960198	720752	720753	53	65	0.345745	1.7875e-05	0.339747	0.0740498	0.00869913	0.0111901	0.130075	2.64367e-05
ENSG00000162971	2998	1.03578	161.883	62.2086	0.00236027	chr2_200498056_CTCT_C_rs3835856;rs376725400	542552	542553	36	40	0.212766	0.000905085	0.331767	0.095935	0.308669	0.301388	0.534499	2.14657e-05
ENSG00000162972	2998	1.04928	148.109	60.8701	0.00100309	chr2_200610434_A_G_rs10497853	654851	654852	10	10	0.0531915	0.000283701	0.659281	0.172981	0.121088	0.122848	0.406556	2.53841e-05
ENSG00000196141	3104	1.04626	153.376	60.9364	3.79174e-06	chr2_200712304_A_G_rs10931912	405779	405780	19	22	0.882979	3.44151e-07	-0.638038	0.113909	0.00039996	0.000403715	0.0113084	2.40883e-05
ENSG00000155729	3251	1.0501	149.863	60.7619	0.0125988	chr2_200712304_A_G_rs10931912	202235	202236	19	22	0.882979	0.00586346	0.360922	0.127197	0.839216	0.838365	0.69111	2.52049e-05
ENSG00000163535	3291	1.04751	162.964	61.5394	0.00582553	chr2_200716416_G_A_rs62189273	190208	190209	12	13	0.0691489	0.00247979	0.446634	0.14256	0.60124	0.593221	0.633033	2.28363e-05
ENSG00000138356	3464	1.0517	157.31	61.207	0.0021411	chr2_200733001_A_G_rs2348116	146986	146987	37	44	0.765957	0.000730425	-0.279014	0.0791518	0.264974	0.263396	0.515502	2.42342e-05
ENSG00000082153	3532	1.04217	181.238	62.3134	0.00555154	chr2_200448582_A_C_rs1370558	-363604	-363603	11	11	0.941489	0.00249514	-0.527716	0.168551	0.627337	0.617349	0.6388	1.99061e-05
ENSG00000013441	3529	1.05827	163.6	60.2665	0.000262668	chr2_201787231_T_C_rs12992075	922572	922573	29	31	0.164894	5.18454e-05	0.381085	0.0886732	0.030297	0.0341161	0.243621	2.41919e-05
ENSG00000240344	3535	1.0594	168.136	60.4933	1.3268e-15	chr2_200889340_T_C_rs7559150	262	263	47	56	0.297872	9.11488e-19	-0.96016	0.0810276	9.999e-05	3.85129e-14	2.04888e-11	2.36915e-05
ENSG00000196290	3534	1.04513	178.801	61.7325	0.00101373	chr2_201209375_G_A_rs13010627	320003	320004	9	10	0.0531915	0.000317179	-0.624028	0.165166	0.151085	0.15027	0.434288	2.05283e-05
ENSG00000115942	3526	1.06144	185.05	61.2799	0.00475097	chr2_200100083_G_GT_.	-863578	-863577	10	10	0.0531915	0.00190386	-0.464164	0.144141	0.562744	0.558011	0.624267	2.17757e-05
ENSG00000155744	3673	1.055	235.319	62.8994	0.00577211	chr2_200697532_T_C_rs6435063	-374138	-374137	31	38	0.797872	0.00273623	-0.213395	0.0688351	0.728427	0.724569	0.665499	1.65107e-05
ENSG00000119013	3673	1.06489	220.974	61.7167	0.001721	chr2_201565708_T_A_rs752558798	493706	493707	13	13	0.0691489	0.000593327	-0.408991	0.113953	0.289871	0.287179	0.527238	1.8593e-05
ENSG00000003402	3757	1.06623	220.519	61.4142	0.000396551	chr2_201613640_T_G_rs6723579	497232	497233	65	85	0.547872	9.97967e-05	0.163508	0.0397449	0.0631937	0.0691173	0.325743	1.87714e-05
ENSG00000003400	3816	1.02855	244.38	63.1746	0.00195243	chr2_202089583_T_A_rs6747452	906441	906442	21	22	0.117021	0.000796005	-0.302417	0.0864455	0.374163	0.366	0.56019	1.36219e-05
ENSG00000064012	3824	1.062	229.816	61.9117	0.000216851	chr2_201296310_T_C_rs13029511	35773	35774	59	74	0.606383	5.20713e-05	0.346697	0.0806941	0.0352965	0.0392531	0.258313	1.75903e-05
ENSG00000115993	3744	1.05239	221.251	62.3541	0.00107294	chr2_202277475_C_CA_rs112045313	826016	826017	21	22	0.117021	0.000363516	-0.364922	0.0976382	0.188281	0.191048	0.464311	1.73003e-05
ENSG00000082146	3744	1.05709	229.171	62.6597	0.00158985	chr2_202311615_ATTTGAG_A_rs145235109	859874	859875	12	13	0.0691489	0.000595392	-0.731854	0.20397	0.286771	0.279862	0.524491	1.71562e-05
ENSG00000155755	3569	1.0624	208.999	62.2647	0.00210634	chr2_201953068_T_C_rs34193668	309583	309584	64	85	0.452128	0.000795999	-0.231014	0.0660351	0.331767	0.327217	0.543692	1.93852e-05
ENSG00000003393	3446	1.03909	185.964	62.6207	0.000953118	chr2_202277475_C_CA_rs112045313	538428	538429	21	22	0.117021	0.000325814	-0.308918	0.0819369	0.151685	0.14907	0.4336	1.90537e-05
ENSG00000138395	3353	1.04668	181.629	62.1659	0.00438483	chr2_201467971_G_GT_rs569032756;rs58449183	-338609	-338608	23	24	0.12766	0.00186827	0.587091	0.181966	0.535346	0.528124	0.615201	2.03913e-05
ENSG00000155760	3495	1.04654	185.357	62.3059	0.00216823	chr2_201658788_A_AT_rs11443110	-375068	-375067	23	26	0.138298	0.000826888	0.49304	0.141414	0.311969	0.309682	0.538259	1.99648e-05
ENSG00000116030	3451	1.02317	180.995	62.9188	0.00306432	chr2_202099464_C_T_rs12474421	-139134	-139133	37	42	0.223404	0.00131222	0.236758	0.0708719	0.417358	0.414927	0.580821	1.78067e-05
ENSG00000055044	3423	1.03579	183.354	63.2425	0.0064374	chr2_201984932_G_A_rs759422	-280832	-280831	38	45	0.760638	0.00318869	0.188733	0.0619095	0.684432	0.680017	0.654449	1.89534e-05
ENSG00000273456	3302	1.04873	170.98	62.1976	0.00157407	chr2_201705765_T_TA_rs139769395;rs56953805	-669840	-669839	17	18	0.0957447	0.00056119	0.62196	0.172472	0.216078	0.216144	0.481762	2.19194e-05
ENSG00000204217	3301	1.05177	172.328	62.369	0.0224411	chr2_201641017_T_A_rs2540424	-735311	-735310	47	54	0.712766	0.0128414	-0.180585	0.0708176	0.974703	0.977687	0.723156	2.2131e-05
ENSG00000138439	3153	1.02876	173.411	62.7939	0.0135515	chr2_202455700_G_A_rs72925077	-179270	-179269	28	31	0.164894	0.00732265	-0.319368	0.115797	0.90311	0.901372	0.704872	1.92202e-05
ENSG00000163596	3091	1.05298	137.871	60.669	0.0101732	chr2_202129094_G_A_rs74544716	-742549	-742548	41	45	0.239362	0.00450698	0.253547	0.0865395	0.742126	0.737758	0.667725	2.78547e-05
ENSG00000138442	3122	1.05197	142.01	61.6222	0.00413396	chr2_202632849_G_C_rs62194126	-268272	-268271	23	24	0.12766	0.00166252	-0.36308	0.111224	0.428657	0.419689	0.582255	2.68858e-05
ENSG00000138380	3138	1.03883	139.973	61.6909	0.000556478	chr2_201951465_A_T_rs4675240	-960750	-960749	58	70	0.62766	0.00015481	-0.329927	0.0827235	0.0654935	0.066706	0.321489	2.52749e-05
ENSG00000144426	3159	1.05368	126.726	61.1117	9.53605e-05	chr2_203863831_C_T_rs76749018	848951	848952	10	10	0.0531915	1.73204e-05	-0.680469	0.148039	0.00869913	0.00925684	0.115331	3.04245e-05
ENSG00000119004	3117	1.04801	140.077	61.3004	0.00186657	chr2_204208060_A_G_rs10208393	969077	969078	40	50	0.265957	0.000625972	0.214172	0.0599472	0.211579	0.210792	0.478856	2.66438e-05
ENSG00000289294	3117	1.04564	146.866	61.874	0.0020617	chr2_202391313_T_C_rs113719199	-847975	-847974	10	10	0.0531915	0.000746715	0.971387	0.276102	0.243476	0.241925	0.501672	2.50649e-05
ENSG00000138443	3248	1.04683	148.067	60.4325	0.000457132	chr2_203707954_G_T_rs1181390	379673	379674	32	33	0.175532	0.000103987	0.560829	0.136712	0.0555944	0.0564989	0.302401	2.50351e-05
ENSG00000173166	3293	1.03528	207.888	62.9703	0.00249287	chr2_204394129_A_G_rs6748817	858827	858828	23	25	0.867021	0.00103698	-0.394394	0.115473	0.394961	0.387777	0.569961	1.66665e-05
ENSG00000178562	3266	1.06943	201.29	61.7235	0.00148226	chr2_204259977_G_A_rs59133695	553337	553338	25	26	0.138298	0.000497357	-0.458061	0.125739	0.231577	0.229005	0.492941	2.09347e-05
ENSG00000163599	3224	1.06005	207.196	62.2693	0.00444821	chr2_203807814_A_G_rs231819	-59958	-59957	11	11	0.0585106	0.00191684	-0.709444	0.220462	0.586141	0.57629	0.627865	1.9296e-05
ENSG00000163600	3233	1.06941	215.036	61.8611	0.00547638	chr2_203519638_T_C_rs76829926	-417126	-417125	27	29	0.154255	0.00236653	0.330483	0.104965	0.673433	0.665791	0.651418	1.95952e-05
ENSG00000116117	3808	1.073	264.712	61.4205	0.00937481	chr2_203582348_G_A_rs16839953	-963128	-963127	18	19	0.101064	0.0043213	-0.30015	0.101938	0.908109	0.90621	0.705109	1.62382e-05
ENSG00000118257	3943	1.05001	273.634	61.5541	0.00158508	chr2_205096816_G_T_rs13395282	-586476	-586475	9	10	0.0531915	0.00052903	0.43135	0.11902	0.333767	0.328654	0.543692	1.37986e-05
ENSG00000227946	4407	1.03489	299.324	62.6702	0.00272257	chr2_205701018_G_A_rs849555	-384938	-384937	55	70	0.62766	0.00111766	0.359755	0.106067	0.550945	0.541634	0.619105	1.1549e-05
ENSG00000114933	4408	1.05708	292.915	62.0667	8.11552e-05	chr2_205385829_T_G_rs79426858	-700346	-700345	10	10	0.0531915	1.66302e-05	0.596109	0.12938	0.0161984	0.0185013	0.17752	1.34221e-05
ENSG00000023228	4489	1.08539	292.072	61.2546	2.37898e-06	chr2_206094196_T_TAATTTATAG_rs113360810;rs59298213	-65314	-65313	60	73	0.388298	2.10907e-07	-0.361449	0.063171	9.999e-05	0.000359295	0.0103464	1.57483e-05
ENSG00000114942	4489	1.03316	330.094	63.7952	0.00573677	chr2_205935804_T_C_rs60221154	-224092	-224091	71	91	0.484043	0.00291271	-0.177574	0.0576708	0.841216	0.842321	0.692083	1.03656e-05
ENSG00000183671	4410	1.05547	301.205	62.3243	0.000812326	chr2_207019036_C_A_rs62188594	805664	805665	74	93	0.505319	0.000261185	0.295195	0.0769594	0.19708	0.195331	0.468302	1.29334e-05
ENSG00000204186	4421	1.06731	296.057	62.0046	0.00420621	chr2_206597032_A_G_rs73054268	304968	304969	14	16	0.0851064	0.00175449	-0.367891	0.113306	0.69983	0.687496	0.655791	1.40674e-05
ENSG00000114948	4397	1.03094	325.758	63.5784	0.00316267	chr2_207441862_A_T_rs111811572	998329	998330	12	12	0.0638298	0.00144287	-0.741953	0.224143	0.635236	0.630553	0.642444	1.03659e-05
ENSG00000118246	4222	1.07333	265.594	61.6726	0.00100633	chr2_207706659_T_A_rs148311802	941052	941053	15	15	0.0797872	0.000312311	0.518948	0.137187	0.20458	0.205195	0.475186	1.62136e-05
ENSG00000118263	4287	1.0447	268.776	62.9616	0.00216123	chr2_207124746_T_C_rs6727168	-41203	-41202	50	59	0.31383	0.000877587	-0.279999	0.08074	0.421258	0.419345	0.582028	1.36226e-05
ENSG00000118260	4150	1.04169	262.676	62.739	0.00392857	chr2_207827254_C_T_rs72964195	297361	297362	11	11	0.0585106	0.00172526	-0.404205	0.124281	0.632737	0.626765	0.642403	1.36969e-05
ENSG00000144401	4167	1.05771	255.086	61.7359	0.0102063	chr2_207143395_GA_G_rs11324153;rs796511877	-481937	-481936	46	54	0.287234	0.00488946	0.354862	0.122305	0.918908	0.919057	0.707443	1.54679e-05
ENSG00000163249	4041	1.04453	255.385	62.237	0.00225706	chr2_207777184_A_C_rs4675713	65543	65544	68	90	0.478723	0.000861075	0.242362	0.0697674	0.425257	0.416934	0.581637	1.43231e-05
ENSG00000163251	4076	1.06898	247.364	61.4896	0.00327159	chr2_207776450_G_A_rs6708488	6543	6544	25	26	0.861702	0.0012443	-0.331372	0.0986925	0.534647	0.523539	0.614386	1.69935e-05
ENSG00000178385	4073	1.05848	236.898	62.2526	0.00353401	chr2_207177857_C_A_rs55772859	-847671	-847670	53	63	0.335106	0.0014608	0.233892	0.0707434	0.547445	0.540901	0.619039	1.67277e-05
ENSG00000138413	4307	1.05016	222.757	63.1076	0.00569789	chr2_207344090_C_T_rs16839665	-910982	-910981	13	14	0.0744681	0.0027399	0.359114	0.115857	0.710929	0.701354	0.659134	1.69645e-05
ENSG00000115020	4366	1.05856	213.024	62.5117	0.000387923	chr2_208198178_C_T_rs35423356	-68078	-68077	24	24	0.12766	0.000112086	0.272952	0.0668848	0.0624938	0.0667343	0.321489	1.86109e-05
ENSG00000078018	4244	1.06158	143.788	61.8404	0.00550273	chr2_210029659_ATTG_A_rs3835772	449617	449618	37	42	0.223404	0.00237594	0.247288	0.0785745	0.530847	0.519099	0.611854	2.80451e-05
ENSG00000197713	4384	1.05822	128.583	59.5125	0.0242877	chr2_210451289_C_T_rs113203861	448650	448651	19	21	0.111702	0.011942	0.372269	0.144431	0.949505	0.952624	0.716963	3.07698e-05
ENSG00000144445	4411	1.05636	143.426	60.3537	0.00593064	chr2_210808718_G_C_rs35564529	637308	637309	39	46	0.244681	0.00229504	0.170138	0.0538638	0.555544	0.548226	0.621468	2.7297e-05
ENSG00000115361	4352	1.05636	149.713	60.5393	0.0147937	chr2_211219022_C_T_rs1370609	993574	993575	48	55	0.707447	0.00700132	0.17457	0.0629273	0.880812	0.882078	0.699783	2.61502e-05
ENSG00000115365	3920	1.06497	162.519	60.7552	0.00685767	chr2_210605472_T_C_rs17774535	128712	128713	30	36	0.191489	0.00282616	-0.218713	0.0707985	0.657434	0.646875	0.645665	2.52901e-05
ENSG00000021826	3921	1.04242	172.275	61.7568	2.02272e-05	chr2_210472548_A_G_rs2287422	-5162	-5161	58	75	0.601064	3.02922e-06	0.539851	0.106818	0.00169983	0.00268626	0.0486913	2.09725e-05
ENSG00000030419	4544	1.07031	169.219	59.9569	0.00364905	chr2_212180321_A_G_rs1915743	-971292	-971291	9	10	0.946809	0.00122893	0.743069	0.221047	0.436156	0.427667	0.583421	2.50231e-05
ENSG00000144451	4381	1.03856	178.263	61.9035	0.00038993	chr2_212285840_A_C_rs13025446	-998553	-998552	18	18	0.0957447	0.000104281	0.671462	0.163713	0.0568943	0.05956	0.307435	1.98149e-05
ENSG00000138376	4712	1.03455	258.459	63.1884	4.42787e-05	chr2_214808494_G_GA_rs11463562;rs397776467	-1190	-1189	40	47	0.75	9.77768e-06	0.653328	0.13758	0.00749925	0.00960532	0.1187	1.33482e-05
ENSG00000138363	4360	1.04492	323.044	63.9197	4.83007e-06	chr2_215297850_CTTT_C_rs10564711	-14210	-14209	30	33	0.175532	8.57072e-07	0.55938	0.104085	0.00079992	0.00114362	0.0256711	1.13494e-05
ENSG00000115414	4330	1.0442	318.067	63.2923	0.00151213	chr2_215650365_G_A_rs6744383	284688	284689	37	40	0.787234	0.000598827	-0.327967	0.0914505	0.360464	0.360905	0.556742	1.14783e-05
ENSG00000118242	4279	1.02442	370.954	64.4303	0.000608261	chr2_216344415_G_A_rs2030493	330801	330802	62	79	0.420213	0.000237402	-0.487854	0.126262	0.193481	0.192537	0.465906	8.75413e-06
ENSG00000115425	4392	1.04363	361.955	63.9469	0.0021541	chr2_216149611_C_CTG_rs3836035;rs41296426;rs397767301	67801	67802	68	91	0.484043	0.00095922	-0.257744	0.0749252	0.529247	0.521395	0.613291	1.00533e-05
ENSG00000079246	4429	1.05418	348.535	63.0719	0.000316727	chr2_216598719_A_G_rs7590938	489370	489371	69	92	0.489362	9.50117e-05	-0.153374	0.0371556	0.0893911	0.0904551	0.364838	1.10958e-05
ENSG00000260804	4427	1.03307	412.354	65.2582	0.000664351	chr2_217074950_T_C_rs58280000	857904	857905	53	62	0.329787	0.000287485	-0.494213	0.129805	0.232077	0.225882	0.490286	8.29359e-06
ENSG00000138375	4436	1.06625	378.577	63.6833	0.00222717	chr2_216759000_G_A_rs12474719	346515	346516	21	24	0.12766	0.000972596	0.356293	0.103704	0.555044	0.539742	0.618745	1.09363e-05
ENSG00000197756	4537	1.01758	391.335	65.0636	0.00113987	chr2_217300216_C_A_rs78814668	801129	801130	13	13	0.0691489	0.000517849	0.367291	0.101163	0.353265	0.351596	0.552827	7.96104e-06
ENSG00000115457	4500	1.0422	362.908	63.989	0.000674729	chr2_217132208_G_C_rs79760547	498787	498788	10	11	0.0585106	0.000254365	0.629497	0.163781	0.20448	0.200493	0.471688	9.9439e-06
ENSG00000115461	4437	1.04198	354.675	63.9041	0.00257497	chr2_216004568_A_C_rs72950864	-690982	-690981	16	17	0.0904255	0.0011725	0.678498	0.200944	0.583042	0.580501	0.629231	1.01617e-05
ENSG00000231672	4311	1.05209	321.954	63.1757	0.00403598	chr2_217848195_C_T_rs3796031	519726	519727	57	72	0.382979	0.00184752	0.330247	0.102243	0.715828	0.709006	0.660126	1.18686e-05
ENSG00000079308	3667	1.06174	265.647	63.904	0.0131889	chr2_218601759_TAGAA_T_rs200441315	591337	591338	13	13	0.0691489	0.00761546	-0.470845	0.171603	0.963004	0.966715	0.720408	1.51956e-05
ENSG00000180871	3517	1.04724	231.024	63.0404	0.00511854	chr2_218197934_T_C_rs11902151	71905	71906	21	21	0.111702	0.00240665	-0.489482	0.155741	0.682632	0.67597	0.653223	1.60844e-05
ENSG00000163464	3548	1.05279	216.2	62.2192	0.00330741	chr2_217941438_T_G_rs3828278	-225525	-225524	47	53	0.281915	0.00134731	0.361058	0.108355	0.49505	0.48635	0.600251	1.77442e-05
ENSG00000163466	3547	1.03729	257.233	64.5132	0.00583386	chr2_217277226_G_A_rs11687148	-939964	-939963	10	11	0.0585106	0.00313494	0.483135	0.158183	0.768423	0.766079	0.674952	1.363e-05
ENSG00000261338	3514	1.01613	248.43	64.4826	9.72799e-05	chr2_218318025_T_C_rs6741757	62705	62706	60	73	0.611702	2.95333e-05	0.531872	0.11946	0.0215978	0.0223312	0.196692	1.24291e-05
ENSG00000179921	3491	1.04605	242.291	63.672	0.000666788	chr2_217966314_C_T_rs77164941	-294702	-294701	11	11	0.0585106	0.000242095	-0.68756	0.178213	0.129287	0.134242	0.420469	1.52312e-05
ENSG00000127837	3482	1.0619	248.133	63.7614	0.00705268	chr2_217300216_C_A_rs78814668	-969922	-969921	13	13	0.0691489	0.00368216	-0.319094	0.106381	0.812519	0.810625	0.685507	1.6282e-05
ENSG00000127838	3481	1.03781	252.507	64.4153	0.00235279	chr2_218338516_T_C_rs13021032	68123	68124	47	50	0.265957	0.00110737	-0.358648	0.10565	0.438256	0.43001	0.583542	1.39283e-05
ENSG00000135926	3451	1.05449	241.842	63.683	6.1098e-06	chr2_218276735_C_G_rs4674280	-15769	-15768	63	81	0.430851	1.07307e-06	-0.462189	0.0869136	0.00049995	0.00101075	0.0231277	1.6018e-05
ENSG00000018280	3436	1.0491	230.371	63.4587	0.00203947	chr2_218315016_C_CTT_rs371658171	-67258	-67257	49	60	0.319149	0.000860345	0.251851	0.0724934	0.358664	0.351845	0.552973	1.6304e-05
ENSG00000144579	3400	1.02052	251.952	65.1388	0.000210682	chr2_217401565_C_T_rs62176730	-998304	-998303	11	11	0.0585106	7.76096e-05	0.323214	0.077232	0.0471953	0.0482417	0.283978	1.25881e-05
ENSG00000135913	3086	1.0168	233.208	64.2632	0.00367536	chr2_218980333_G_T_rs16859448	411981	411982	25	27	0.143617	0.00181691	0.240033	0.0741875	0.571843	0.568596	0.625429	1.32946e-05
ENSG00000144580	3085	1.05293	243.261	64.3397	0.00404918	chr2_218078125_G_A_rs6436025	-490715	-490714	17	17	0.0904255	0.00204176	0.338149	0.105762	0.609439	0.60442	0.635376	1.57832e-05
ENSG00000115556	3086	1.06789	239.453	63.5739	0.00124811	chr2_219202781_T_C_rs113090964	594881	594882	14	14	0.0744681	0.000493653	0.756092	0.20742	0.231177	0.229943	0.493128	1.74485e-05
ENSG00000115568	3057	1.04922	243.643	64.2191	0.00175838	chr2_218557744_T_C_rs13026337	-101880	-101879	16	16	0.0851064	0.00078009	-0.32619	0.0930737	0.333767	0.325637	0.543692	1.54268e-05
ENSG00000074582	3057	1.04103	248.342	64.1921	0.00223546	chr2_218024346_T_C_rs934046	-635338	-635337	16	18	0.904255	0.00102366	-0.416304	0.121743	0.414259	0.406528	0.577409	1.4432e-05
ENSG00000163481	3058	1.04322	243.287	64.0377	0.00258801	chr2_218012675_G_A_rs10932737	-659328	-659327	62	76	0.595745	0.00119352	0.283581	0.0841261	0.455554	0.446795	0.588668	1.49209e-05
ENSG00000163482	3065	1.02581	248.878	64.3875	0.00041273	chr2_217994755_C_T_rs4674234	-701775	-701774	30	33	0.175532	0.000151771	0.379974	0.0951356	0.0887911	0.0909955	0.365027	1.31575e-05
ENSG00000135912	3182	1.03907	244.945	63.7673	0.00279453	chr2_217941388_G_C_rs1820321	-811711	-811710	49	57	0.303191	0.00127234	-0.258355	0.0771092	0.483652	0.477413	0.598014	1.44646e-05
ENSG00000135929	3193	1.03182	261.753	64.8206	0.0170141	chr2_219433194_G_T_rs72965313	651046	651047	59	75	0.398936	0.0107416	-0.245916	0.0939588	0.987101	0.987975	0.725248	1.29684e-05
ENSG00000115596	3257	1.05351	256.031	64.586	3.01079e-05	chr2_218856229_TAGG_T_rs200513066	-3577	-3576	12	12	0.0638298	7.87483e-06	0.995794	0.20721	0.0049995	0.00578132	0.0848458	1.5046e-05
ENSG00000187736	3613	1.04045	269.27	64.6125	0.00954579	chr2_218585646_T_TA_rs145174806	-575153	-575152	67	79	0.579787	0.00551824	-0.267276	0.0934869	0.918908	0.918774	0.707443	1.32647e-05
ENSG00000115649	3648	1.04909	284.882	65.2077	0.000764828	chr2_219664914_C_T_rs520102	487988	487989	56	67	0.643617	0.000335104	-0.268179	0.0712901	0.176982	0.177414	0.452466	1.31833e-05
ENSG00000144567	3652	1.04361	267.587	64.4803	0.00344001	chr2_219959514_TGC_T_rs796256647	781286	781287	12	12	0.0638298	0.00171575	0.531122	0.163214	0.587641	0.582892	0.629975	1.35971e-05
ENSG00000158552	3681	1.0386	278.113	65.1522	0.000239754	chr2_219170859_A_G_rs13404754	-35926	-35925	61	77	0.590426	8.99598e-05	0.410554	0.0990877	0.0561944	0.0571102	0.302501	1.27043e-05
ENSG00000115657	3691	1.0692	260.816	63.9401	0.005417	chr2_219614333_C_A_rs2305052	395374	395375	44	54	0.287234	0.00275799	-0.260007	0.0839427	0.739626	0.733932	0.667314	1.61367e-05
ENSG00000284820	3711	1.03636	277.786	65.4333	0.00766574	chr2_220151985_A_G_rs11886925	929246	929247	12	14	0.0744681	0.00455576	0.541571	0.185083	0.877312	0.874782	0.697571	1.25533e-05
ENSG00000198925	3730	1.03515	279.816	65.3043	0.00235931	chr2_219184789_T_C_rs2385392	-44929	-44928	65	81	0.569149	0.00120205	0.23565	0.0699542	0.468553	0.4667	0.594768	1.23733e-05
ENSG00000163516	3732	1.05849	273.239	64.517	0.00241416	chr2_218871647_C_G_rs141494427	-358160	-358159	16	17	0.0904255	0.00115073	-0.333735	0.0986651	0.462054	0.455367	0.591833	1.45043e-05
ENSG00000163521	3760	1.03645	261.486	64.4137	2.06473e-06	chr2_219243701_C_T_rs35328001	86	87	29	32	0.170213	3.57213e-07	-0.730226	0.130582	0.00039996	0.00040387	0.0113084	1.33425e-05
ENSG00000115661	3761	1.04984	266.084	64.4459	0.00736135	chr2_218414507_G_A_rs62182126	-831386	-831385	23	23	0.12234	0.0040626	0.562502	0.189665	0.845115	0.848527	0.693436	1.41764e-05
ENSG00000127824	3777	1.04505	279.034	65.1348	0.000408172	chr2_219640543_T_C_rs684428	386624	386625	26	28	0.851064	0.000163689	-0.42259	0.106387	0.0954905	0.0956138	0.370883	1.31488e-05
ENSG00000135924	3798	1.04862	261.465	63.9098	0.00318431	chr2_219853046_T_G_rs2664218	573701	573702	44	45	0.239362	0.00149665	-0.325818	0.0987808	0.552245	0.543285	0.619609	1.43251e-05
ENSG00000123992	3996	1.03338	273.944	65.5125	0.000214797	chr2_219834526_C_T_rs13009729	446596	446597	23	23	0.12234	8.31698e-05	-0.383203	0.0919945	0.049595	0.0512253	0.293346	1.25067e-05
ENSG00000175084	4044	1.0446	275.035	65.2605	0.00222798	chr2_219561312_A_G_rs2114597	142934	142935	63	82	0.43617	0.00112274	-0.403354	0.118972	0.444556	0.436985	0.585581	1.3305e-05
ENSG00000072195	4117	1.07067	253.189	63.2363	0.00162399	chr2_220339277_A_G_rs78561788	877891	877892	14	14	0.0744681	0.000646817	-0.612815	0.172014	0.310269	0.30486	0.535805	1.67596e-05
ENSG00000144591	4223	1.0398	280.219	64.9309	0.00114516	chr2_218710630_G_C_rs116204487	-788262	-788261	16	16	0.0851064	0.00051369	0.546289	0.150363	0.260774	0.257179	0.511744	1.26983e-05
ENSG00000123989	4296	1.05489	281.465	64.2849	0.00323226	chr2_218864904_A_G_rs13388102	-678906	-678905	33	39	0.207447	0.00157217	-0.34202	0.104195	0.579242	0.573452	0.627032	1.37949e-05
ENSG00000188760	4296	1.0448	264.74	63.6728	0.00420053	chr2_220481977_C_A_rs141737387	937948	937949	13	13	0.0691489	0.00201642	-0.875501	0.273477	0.660334	0.653691	0.647314	1.38384e-05
ENSG00000124006	4369	1.04956	277.73	64.2983	0.00465781	chr2_219829393_T_G_rs17609914	258103	258104	39	47	0.25	0.00238696	-0.237201	0.0754059	0.712729	0.708408	0.659965	1.35596e-05
ENSG00000144589	4414	1.04722	263.589	63.3251	0.00925727	chr2_220131224_G_A_rs10208555	533366	533367	62	78	0.585106	0.00488076	-0.274914	0.0947299	0.907309	0.906451	0.705109	1.40952e-05
ENSG00000114923	4433	1.04956	313.515	65.2526	0.00508223	chr2_219882182_C_T_rs190265081	254520	254521	11	12	0.0638298	0.00283574	0.622753	0.201662	0.785421	0.782674	0.678027	1.20119e-05
ENSG00000116106	4175	1.03595	319.881	64.7856	0.00195345	chr2_221608194_T_G_rs2102892	35889	35890	56	64	0.340426	0.00092722	0.321087	0.0930506	0.453355	0.4476	0.588904	1.08749e-05
ENSG00000163082	4532	1.05541	311.856	64.5205	0.000435335	chr2_223158610_C_CTTG_rs35011389;rs376607207	734066	734067	51	65	0.345745	0.000163849	0.336197	0.0846437	0.112189	0.110742	0.391598	1.24877e-05
ENSG00000116120	4457	1.05452	255.49	63.009	0.000443874	chr2_222473352_G_A_rs13021671	-182741	-182740	44	52	0.276596	0.000139657	-0.294304	0.073247	0.0880912	0.0928463	0.368504	1.51652e-05
ENSG00000123983	4825	1.07077	276.866	62.7757	0.0162125	chr2_222728213_C_G_rs80067343	-132730	-132729	24	24	0.12766	0.00900791	0.341561	0.127329	0.985201	0.987338	0.725248	1.53344e-05
ENSG00000152049	4878	1.02839	313.037	64.8621	0.00637381	chr2_222238218_G_A_rs13410020	-813973	-813972	28	30	0.159574	0.00355569	-0.446117	0.148139	0.854915	0.858577	0.694728	1.0624e-05
ENSG00000171951	4990	1.06386	249.568	62.8001	0.00348381	chr2_222739192_G_A_rs67688507	-863170	-863169	48	56	0.297872	0.00150773	-0.36507	0.110761	0.556344	0.552514	0.622528	1.63685e-05
ENSG00000152056	4860	1.02666	249.079	64.4965	0.00487272	chr2_223166538_CTTGCAAACAGGCCTTCTGTGGTTTTAAATTCACTTCTCA_C_rs141221688	-671045	-671044	64	76	0.595745	0.00255198	0.322121	0.103132	0.69993	0.693565	0.657966	1.32141e-05
ENSG00000085449	4857	1.04385	215.563	62.2531	0.00604717	chr2_224688100_A_AT_rs562937570	742764	742765	32	36	0.191489	0.00274516	0.234998	0.0758303	0.718128	0.713573	0.661553	1.69022e-05
ENSG00000135900	4856	1.05368	225.912	62.9729	0.00149681	chr2_223163271_C_T_rs12476931	-794193	-794192	24	27	0.143617	0.00057294	-0.356461	0.099022	0.264374	0.263386	0.515502	1.70687e-05
ENSG00000135919	4704	1.03098	225.03	63.3064	0.00291386	chr2_224404481_C_G_rs72968596	365194	365195	19	19	0.101064	0.00128146	0.572205	0.170898	0.477452	0.46647	0.594768	1.50091e-05
ENSG00000124019	4823	1.02218	228.438	64.05	0.00286849	chr2_223716726_T_C_rs7589996	-685382	-685381	64	82	0.43617	0.00134416	-0.224812	0.0674517	0.478352	0.470455	0.596194	1.40244e-05
ENSG00000036257	4696	1.02961	215.116	63.2973	0.00774144	chr2_223934092_T_C_rs74669584	-635734	-635733	27	27	0.856383	0.00396247	0.255656	0.0859533	0.80272	0.803678	0.684036	1.55735e-05
ENSG00000135905	4476	1.04921	190.161	63.1634	0.00720598	chr2_224436336_C_G_rs1642912	-606133	-606132	35	39	0.792553	0.00361159	0.263546	0.0876689	0.734027	0.730084	0.666827	1.97636e-05
ENSG00000169047	5226	1.05196	319.551	64.2746	0.0010931	chr2_227782157_C_A_rs77053654	982336	982337	11	12	0.0638298	0.000455732	-0.634329	0.172867	0.272873	0.271765	0.521125	1.19487e-05
ENSG00000144468	5237	1.03201	300.946	63.3312	0.00639836	chr2_227747300_G_A_rs4972941	911363	911364	28	30	0.159574	0.00318775	-0.337964	0.110858	0.849915	0.847593	0.693238	1.12923e-05
ENSG00000081052	5420	1.04844	344.379	64.3444	0.00039959	chr2_227703936_T_G_rs11682956	539730	539731	29	29	0.845745	0.000145514	-0.65633	0.16383	0.113489	0.114174	0.396609	1.08656e-05
ENSG00000236432	5614	1.04609	355.854	64.2192	0.000850193	chr2_228211799_T_C_rs12623391	886572	886573	34	36	0.191489	0.000339977	-0.5918	0.157498	0.241376	0.241407	0.501476	1.03727e-05
ENSG00000168958	5613	1.05705	350.343	63.7024	0.000795731	chr2_228151083_C_T_rs62201114	825832	825833	23	26	0.138298	0.00029783	-0.297068	0.0782399	0.222778	0.219806	0.485472	1.12206e-05
ENSG00000173744	5671	1.04514	365.541	64.073	0.00011454	chr2_228034839_G_A_rs4442989	497883	497884	37	38	0.202128	3.35793e-05	-0.389403	0.0881549	0.0336966	0.0348258	0.245721	1.00428e-05
ENSG00000135917	5672	1.03552	317.764	63.4883	0.000929712	chr2_227725020_T_C_rs4973238	23624	23625	53	65	0.345745	0.000348157	-0.352731	0.0940515	0.241276	0.240679	0.500945	1.09194e-05
ENSG00000115009	5795	1.04053	344.504	64.2729	0.00106788	chr2_227648470_G_A_rs114506501	-165373	-165372	12	12	0.0638298	0.000443661	0.597437	0.162454	0.294171	0.289472	0.527634	1.03734e-05
ENSG00000153823	4876	1.03933	316.947	64.0956	0.00168699	chr2_228506318_T_C_rs17255781	-764970	-764969	24	26	0.138298	0.000735219	-0.394076	0.111857	0.40266	0.395401	0.573066	1.11957e-05
ENSG00000187957	5472	1.05032	332.446	62.9049	0.00239143	chr2_230557249_G_A_rs7584134	842693	842694	64	80	0.425532	0.000982013	-0.315883	0.0920236	0.535346	0.52542	0.61454	1.13779e-05
ENSG00000153827	5454	1.01692	396.417	65.1772	0.00105881	chr2_230308775_C_T_rs112985429	386871	386872	17	19	0.101064	0.000481977	-0.179516	0.049149	0.338266	0.334887	0.545749	7.82738e-06
ENSG00000153832	5454	1.04345	405.438	65.0101	0.00149123	chr2_229056439_G_A_rs6722466	-866065	-866064	11	11	0.0585106	0.000697753	0.741132	0.209406	0.435556	0.432945	0.584155	8.96584e-06
ENSG00000163053	5460	1.04498	391.807	63.9439	0.000415587	chr2_230177140_G_A_rs1427285	108215	108216	29	33	0.175532	0.000145043	0.331918	0.0828329	0.132687	0.135579	0.422294	9.36049e-06
ENSG00000135899	5194	1.04173	343.684	63.303	0.00132723	chr2_229665717_T_TG_rs201178888	-554268	-554267	10	10	0.0531915	0.000515415	-0.575781	0.158525	0.350765	0.346635	0.549927	1.04712e-05
ENSG00000079263	5195	1.05421	364.351	64.053	0.00479383	chr2_230978000_T_C_rs3106305	752257	752258	70	91	0.484043	0.00241933	0.290793	0.0925746	0.814819	0.811728	0.685785	1.06155e-05
ENSG00000185404	5082	1.03044	357.193	64.4363	0.000274912	chr2_230696463_T_C_rs17762734	369269	369270	66	80	0.425532	9.60284e-05	0.350181	0.0848952	0.0824918	0.0859617	0.356027	9.42561e-06
ENSG00000067066	4977	1.04225	349.86	63.8715	0.00260017	chr2_230593696_T_C_rs13010277	177448	177449	58	69	0.367021	0.00118221	0.198738	0.058904	0.582642	0.578923	0.62892	1.03173e-05
ENSG00000135932	5104	1.04335	343.12	63.0116	0.00112765	chr2_231341313_C_T_rs1729089	628470	628471	64	84	0.446809	0.000413723	0.216668	0.0585803	0.30247	0.301042	0.534357	1.05879e-05
ENSG00000135916	5095	1.05411	370.419	63.7654	0.000154765	chr2_230638972_G_T_rs114435720	-225971	-225970	38	42	0.223404	4.54663e-05	0.475067	0.109615	0.0443956	0.0465791	0.278741	1.04358e-05
ENSG00000173692	5110	1.03984	386.866	64.6607	0.000392714	chr2_230130036_A_C_rs13020146	-926832	-926831	41	44	0.234043	0.000148163	0.357565	0.0893699	0.129087	0.128345	0.414192	9.20013e-06
ENSG00000135914	4925	1.05085	372.774	64.4066	0.000498704	chr2_230914552_TA_T_rs10713498;rs796185273	-210491	-210490	17	19	0.101064	0.000188774	-0.637065	0.162069	0.149085	0.15199	0.43449	1.0178e-05
ENSG00000135931	4620	1.05721	353.793	64.1045	0.000581893	chr2_231162854_A_G_rs7595200	-35778	-35777	15	15	0.0797872	0.000217483	-0.569764	0.146487	0.166783	0.165318	0.443629	1.11213e-05
ENSG00000156966	4381	1.06038	325.918	63.168	0.00354313	chr2_230628345_T_C_rs11681644	-767366	-767365	57	71	0.62234	0.00158767	0.275107	0.0838916	0.667233	0.661533	0.649486	1.22911e-05
ENSG00000115053	4421	1.0429	312.037	62.6477	0.000302661	chr2_231849821_T_C_rs3856543	385613	385614	51	59	0.31383	8.52617e-05	-0.230204	0.0553576	0.0775922	0.0798692	0.346069	1.16122e-05
ENSG00000171596	4410	1.06139	339.827	63.089	0.000243365	chr2_231186642_G_A_rs6730886	-343804	-343803	27	29	0.154255	7.00674e-05	-0.394514	0.093627	0.0652935	0.0662196	0.320262	1.18556e-05
ENSG00000289018	4125	1.07597	298.05	61.9059	0.00229868	chr2_230931698_C_G_rs73992981	-775338	-775337	13	13	0.0691489	0.000851924	-0.943016	0.271201	0.466653	0.460285	0.593469	1.46599e-05
ENSG00000187514	4119	1.0551	321.718	63.2183	0.00395607	chr2_230710224_A_G_rs79719054	-998302	-998301	24	26	0.138298	0.0018117	0.425508	0.131475	0.70473	0.700196	0.658713	1.20838e-05
ENSG00000156973	4193	1.05464	333.754	63.7012	0.00288456	chr2_231420838_A_G_rs113702035	-360445	-360444	13	14	0.0744681	0.00131188	0.59874	0.179225	0.60174	0.594802	0.633503	1.16174e-05
ENSG00000144524	4206	1.05897	312.821	62.6604	0.000621248	chr2_231408611_C_T_rs111402969	-377835	-377834	15	16	0.0851064	0.00019829	0.638565	0.163045	0.154885	0.155858	0.436978	1.27037e-05
ENSG00000144535	4299	1.0404	289.06	62.6618	0.00118399	chr2_231580787_C_T_rs72992834	-380927	-380926	16	17	0.0904255	0.000421865	0.544772	0.147524	0.277772	0.271915	0.521125	1.23533e-05
ENSG00000221944	4627	1.04317	329.361	63.4565	0.000143289	chr2_233184179_C_G_rs6431381	633621	633622	27	28	0.148936	3.98343e-05	0.809868	0.185307	0.0371963	0.0396364	0.258889	1.10185e-05
ENSG00000135930	4626	1.05982	306.199	62.314	0.00162755	chr2_233165765_TGTGA_T_rs140903250;rs36184716	615075	615076	38	39	0.207447	0.00059073	-0.354463	0.0987238	0.367663	0.364198	0.559415	1.30409e-05
ENSG00000115468	4490	1.04173	308.42	63.1179	0.00254137	chr2_231638422_C_G_rs6713945	-995183	-995182	43	52	0.276596	0.00107506	0.268178	0.0787818	0.532647	0.524262	0.614434	1.16682e-05
ENSG00000204120	4511	1.0612	262.879	61.6383	0.000899778	chr2_232502030_A_C_rs1190460	-195302	-195301	42	48	0.255319	0.000272344	-0.220164	0.0575839	0.184282	0.187134	0.460694	1.53088e-05
ENSG00000066248	4883	1.05786	290.002	62.1152	1.99905e-05	chr2_232924366_C_T_rs10210717	-3789	-3788	46	55	0.292553	3.19136e-06	-0.630165	0.12502	0.00279972	0.00418295	0.0681951	1.3617e-05
ENSG00000168918	5198	1.03446	378.515	64.0262	0.00246818	chr2_232512691_G_A_rs2117769	-649034	-649033	49	59	0.31383	0.00112929	0.2093	0.0617683	0.594241	0.592291	0.632853	9.1098e-06
ENSG00000085978	5270	1.0651	394.614	63.8506	0.00411199	chr2_232673374_G_C_rs17297675	-578333	-578332	12	12	0.0638298	0.00199664	-0.45091	0.140707	0.789621	0.784018	0.678251	1.04247e-05
ENSG00000077044	5356	1.0728	383.975	62.7902	0.000930878	chr2_233421170_G_C_rs2924808	66675	66676	50	59	0.31383	0.000322959	0.213637	0.0566255	0.278372	0.268353	0.518706	1.11823e-05
ENSG00000085982	5290	1.04441	418.922	63.9963	0.00294964	chr2_233082226_T_A_rs4260233	-407415	-407414	26	30	0.159574	0.00138129	0.275451	0.0828623	0.69853	0.693046	0.657806	8.72576e-06
ENSG00000188042	6010	1.05541	580.724	65.3396	0.00183101	chr2_235160686_C_T_rs35592339	663632	663633	52	56	0.297872	0.000906886	-0.313832	0.090765	0.639736	0.631912	0.642909	6.70638e-06
ENSG00000130147	5868	1.04783	579.822	65.3333	0.00286055	chr2_235466011_C_A_rs115728375	513993	513994	10	11	0.0585106	0.00149631	-0.467599	0.141763	0.79952	0.796281	0.682196	6.43075e-06
ENSG00000157985	5124	1.03571	388.249	63.7624	0.000810593	chr2_235445700_G_A_rs6726521	-223905	-223904	55	61	0.324468	0.000306263	0.362805	0.0957626	0.251775	0.254482	0.510403	8.94718e-06
ENSG00000144476	4466	1.0578	311.866	63.6013	0.00181108	chr2_235709521_G_GTGTGTGTGTGT_rs141621575	-860305	-860304	40	48	0.255319	0.000760486	0.372114	0.105939	0.410059	0.404018	0.576626	1.26586e-05
ENSG00000227252	5046	1.03474	344.998	64.05	0.00238948	chr2_237005117_C_CT_rs71039750	-80722	-80721	44	54	0.287234	0.00109051	-0.409265	0.120388	0.555344	0.545846	0.620624	1.00115e-05
ENSG00000198612	5046	1.02875	361.449	64.7245	0.00153356	chr2_236694709_T_C_rs2720136	-391174	-391173	40	47	0.25	0.000700724	-0.389111	0.109984	0.416758	0.411798	0.579599	9.22134e-06
ENSG00000163359	5261	1.03472	380.935	64.2762	0.000704138	chr2_237903260_C_T_rs11675777	568537	568538	15	15	0.0797872	0.000275791	-0.631061	0.165214	0.219078	0.220969	0.486115	9.06556e-06
ENSG00000115648	5335	1.03171	359.562	63.4279	0.00269246	chr2_236683422_C_G_rs11678654	-803830	-803829	30	36	0.191489	0.00118242	0.299969	0.0889095	0.612839	0.606841	0.635376	9.43491e-06
ENSG00000124831	5584	1.03133	340.289	63.0689	0.000522939	chr2_238576088_C_T_rs13414199	883942	883943	26	28	0.148936	0.000170266	-0.239655	0.0605071	0.149785	0.152186	0.434584	9.9466e-06
ENSG00000132329	5463	1.0263	372.081	64.0113	0.00203505	chr2_236872965_T_A_rs1105959	-986659	-986658	45	49	0.260638	0.000904113	-0.390918	0.113028	0.525047	0.518944	0.611854	8.82683e-06
ENSG00000184182	5495	1.0321	400.522	63.8094	0.00176839	chr2_238130416_A_G_rs13033248	163401	163402	68	80	0.425532	0.000754912	0.291746	0.0830045	0.49655	0.492463	0.602623	8.48956e-06
ENSG00000132330	5637	1.07528	417.203	63.0323	0.00136509	chr2_237295890_G_A_rs56373216	-765112	-765111	30	33	0.175532	0.000517854	0.463437	0.127645	0.40016	0.398419	0.574258	1.04336e-05
ENSG00000144488	5816	1.02895	486.893	64.9479	2.09402e-12	chr2_238124947_A_G_rs35378892	-2444	-2443	68	86	0.457447	6.1344e-14	0.846536	0.0917188	9.999e-05	5.5293e-10	8.65172e-08	6.85371e-06
ENSG00000168427	5824	1.06326	438.633	63.0856	0.00228212	chr2_237725128_A_T_rs3820812	-413541	-413540	9	10	0.0531915	0.000945962	0.821268	0.238436	0.615638	0.605738	0.635376	9.28242e-06
ENSG00000178752	5900	1.02988	469.447	64.1345	0.000439295	chr2_238249900_C_T_rs4280405	85566	85567	32	34	0.180851	0.000158151	0.478755	0.120226	0.174583	0.175255	0.450741	7.14781e-06
ENSG00000132323	6000	1.04557	483.463	64.3687	0.00272073	chr2_237271677_G_GTCTA_rs35053233	-932019	-932018	72	93	0.505319	0.00130126	0.2652	0.0793222	0.721928	0.715625	0.662109	7.61239e-06
ENSG00000144485	6045	1.04107	465.625	63.9052	0.00304172	chr2_239189781_A_T_rs531993	949742	949743	52	62	0.670213	0.00141949	-0.454258	0.137013	0.747925	0.743991	0.669088	7.69922e-06
ENSG00000132326	6109	1.04241	435.801	62.737	0.00155043	chr2_239198820_T_G_rs3791580	910209	910210	26	27	0.143617	0.000582747	-0.318628	0.0886404	0.479552	0.471095	0.596507	8.29078e-06
ENSG00000204104	6028	1.07035	437.064	62.8215	0.000865874	chr2_238409522_CAG_C_rs34904586;rs79385778	89080	89081	61	81	0.569149	0.000297818	-0.243057	0.0640148	0.291671	0.283448	0.526175	9.69182e-06
ENSG00000065802	6110	1.03394	465.637	64.089	0.00215094	chr2_238930442_C_T_rs72990265	503514	503515	10	10	0.0531915	0.000970291	0.664886	0.193483	0.626637	0.61849	0.639294	7.38256e-06
ENSG00000233608	6037	1.05286	511.154	63.5779	0.00080363	chr2_239430749_G_A_rs148619474	582663	582664	12	12	0.0638298	0.000297121	-0.64931	0.17098	0.319768	0.312436	0.538894	7.50901e-06
ENSG00000068024	6473	1.06863	591.499	64.291	0.00256702	chr2_239569473_C_T_rs2411923	168452	168453	49	60	0.319149	0.00120946	0.331286	0.0984016	0.761724	0.759513	0.672573	7.09334e-06
ENSG00000130414	6563	1.0611	561.638	63.5633	1.21782e-09	chr2_239950974_C_T_rs11684940	-74369	-74368	31	34	0.180851	5.33191e-11	-0.777057	0.101251	9.999e-05	2.79653e-07	2.23722e-05	7.16196e-06
ENSG00000172428	6495	1.05004	561.218	64.4417	0.00163475	chr2_241068050_AC_A_rs5839780;rs397988417	931744	931745	44	48	0.255319	0.000733301	0.303449	0.0861131	0.587741	0.578439	0.628729	6.72935e-06
ENSG00000063660	6330	1.05855	520.886	64.0813	0.00553126	chr2_241002190_C_A_rs77794625	566526	566527	10	10	0.0531915	0.00285551	-0.680647	0.220577	0.937606	0.937975	0.712975	7.61166e-06
ENSG00000188542	6399	1.04189	539.403	65.1676	0.000489833	chr2_240137054_T_C_rs4853964	-423304	-423303	35	39	0.207447	0.000201859	-0.551345	0.140962	0.217078	0.215091	0.481324	6.67808e-06
ENSG00000144504	6395	1.02548	515.455	64.3839	0.000353569	chr2_240642610_G_A_rs62186555	81518	81519	23	24	0.12766	0.000127145	-0.765726	0.189307	0.158184	0.157637	0.438226	6.34066e-06
ENSG00000142327	6386	1.0408	498.167	63.9099	0.00211953	chr2_240335768_A_G_rs10204179	-239735	-239734	14	14	0.0744681	0.000938356	-0.507453	0.147219	0.638536	0.635419	0.643514	7.18484e-06
ENSG00000142330	6380	1.04502	489.146	64.0514	0.000360552	chr2_240250791_C_G_rs4314022	-335944	-335943	36	45	0.760638	0.00012484	-0.285834	0.0705739	0.144486	0.146368	0.431485	7.49957e-06
ENSG00000178623	6347	1.04565	511.204	64.5135	0.00799751	chr2_241204326_T_C_rs11683405	578845	578846	68	83	0.441489	0.00448479	0.330702	0.112808	0.980402	0.981805	0.724317	7.20263e-06
ENSG00000162804	6211	1.06107	468.845	63.8729	0.0043142	chr2_240622455_C_T_rs74576632	-376164	-376163	14	14	0.0744681	0.0021135	-0.440503	0.138267	0.850315	0.85482	0.694367	8.57781e-06
ENSG00000122085	6083	1.04225	413.543	63.1394	0.000633447	chr2_240205232_G_A_rs62184739	-897056	-897055	48	59	0.31383	0.000214579	-0.445904	0.114527	0.214379	0.213284	0.480579	8.72871e-06
ENSG00000115687	6062	1.04075	442.078	63.9612	0.00156007	chr2_240497919_A_G_rs78557056	-611862	-611861	25	27	0.143617	0.000663466	-0.394978	0.111112	0.485851	0.479003	0.598014	8.09427e-06
ENSG00000115685	5939	1.03354	417.476	63.6354	0.00175551	chr2_241128996_TGCCTCTCTCCCTCCATGTCTCCC_T_rs138856942	-21485	-21484	16	16	0.0851064	0.000736089	-0.410697	0.116587	0.506249	0.503841	0.606022	8.21465e-06
ENSG00000146205	5632	1.05496	373.523	62.9178	0.000645478	chr2_241727645_C_A_rs4428044	509459	509460	66	90	0.521277	0.000213734	0.357311	0.0917452	0.190781	0.19283	0.466191	1.03996e-05
ENSG00000115677	5292	1.04361	381.429	64.0487	0.00156284	chr2_240516984_A_G_rs4676431	-798309	-798308	27	28	0.148936	0.000670545	0.267825	0.0754119	0.431957	0.428216	0.583421	9.53903e-06
ENSG00000168385	5292	1.06198	334.426	61.8124	0.000263546	chr2_241316356_G_GCCCGACAAACACTTAGAGCTTGTGTGGCCATCTTGTCTTT_.	430	431	21	22	0.117021	6.47291e-05	0.607262	0.143362	0.0674933	0.070532	0.327998	1.2087e-05
ENSG00000006607	4896	1.05247	310.876	62.0693	0.00239264	chr2_240505989_T_A_rs112110239	-928242	-928241	11	11	0.0585106	0.000907466	0.505422	0.146184	0.511649	0.500354	0.604755	1.23183e-05
ENSG00000115694	4606	1.06325	302.119	62.7531	0.00859458	chr2_240759582_T_TCGGCCTC_.	-748781	-748780	11	11	0.0585106	0.00430008	0.417164	0.141597	0.917308	0.917542	0.707272	1.34752e-05
ENSG00000176720	4473	1.05727	295.262	63.0207	0.00210022	chr2_241547692_C_G_rs115356474	-11054	-11053	13	13	0.0691489	0.000853652	0.538245	0.154821	0.440456	0.434926	0.584967	1.33302e-05
ENSG00000176946	4207	1.05929	259.625	62.4699	0.00967585	chr2_241896197_A_G_rs28366438	259038	259039	26	27	0.143617	0.00483842	-0.345691	0.118993	0.908709	0.911108	0.706213	1.53342e-05
ENSG00000168397	4205	1.04751	249.713	62.1177	0.00215447	chr2_240746169_G_A_rs73102625	-891525	-891524	10	12	0.0638298	0.000805748	0.317053	0.0907274	0.40086	0.393527	0.572091	1.49038e-05
ENSG00000168393	3973	1.05829	231.391	61.5477	2.51248e-05	chr2_241680597_C_T_rs35905448	-6219	-6218	39	48	0.255319	3.77517e-06	-0.382932	0.0766294	0.00269973	0.00418528	0.0681951	1.71079e-05
ENSG00000168395	3957	1.0553	237.574	62.2687	0.00172906	chr2_241007516_A_G_rs12614852	-682899	-682898	58	71	0.37766	0.000631363	-0.273245	0.0765384	0.315668	0.311477	0.538894	1.63819e-05
ENSG00000180902	3893	1.05195	209.58	61.0544	0.00173071	chr2_241772135_GAGAGAA_G_rs71820871;rs752176030;rs757807387;rs58973058	37504	37505	65	84	0.446809	0.000557369	-0.256945	0.0712106	0.286971	0.281023	0.525036	1.82169e-05
ENSG00000188389	3593	1.01213	223.453	64.0824	0.000371264	chr2_241928079_C_T_rs74348739	69184	69185	16	16	0.0851064	0.000129593	-0.601648	0.148944	0.0753925	0.0768424	0.341808	1.34828e-05
ENSG00000196476	3683	1.05526	499.197	63.9053	0.00462234	chr20_989920_C_A_rs6086801	699490	699491	19	19	0.101064	0.00229342	0.700929	0.22189	0.893211	0.891305	0.702481	7.79488e-06
ENSG00000247315	3701	1.0563	559.322	65.5993	0.00106311	chr20_297874_T_C_rs2223665	303	304	69	88	0.468085	0.000505112	-0.303862	0.0835189	0.424858	0.421279	0.582795	6.9984e-06
ENSG00000177732	3786	1.06051	579.588	65.3349	0.000123244	chr20_818177_T_C_rs73578958	492624	492625	10	10	0.0531915	4.34982e-05	0.821513	0.189019	0.0538946	0.0571601	0.302501	6.91682e-06
ENSG00000125841	3830	1.03303	544.174	64.8184	0.000106366	chr20_901437_C_T_rs12624548	554412	554413	17	17	0.0904255	3.42884e-05	0.613404	0.139045	0.0485951	0.0504391	0.291241	6.28328e-06
ENSG00000225377	3838	1.02348	585.579	65.7439	0.00127905	chr20_855883_G_A_rs571870	507658	507659	46	53	0.281915	0.000630105	-0.547868	0.153437	0.521848	0.516233	0.610506	5.51446e-06
ENSG00000101255	3954	1.02457	625.538	66.629	7.48876e-05	chr20_376030_A_AC_rs60652239	-4731	-4730	57	66	0.351064	2.9794e-05	0.346893	0.0779551	0.0393961	0.0419929	0.266113	5.19611e-06
ENSG00000125826	4060	1.04072	569.447	64.8234	0.000175318	chr20_838522_T_TAA_rs10693381;rs386393075;rs397711575	430443	430444	50	63	0.335106	6.05036e-05	0.298482	0.0701535	0.0825917	0.0849059	0.354554	6.28289e-06
ENSG00000125875	4229	1.0518	572.298	64.8413	0.00241663	chr20_1197291_T_C_rs6104732	734757	734758	34	36	0.191489	0.00118575	0.253885	0.0752704	0.736326	0.731629	0.666827	6.66606e-06
ENSG00000101266	4529	1.01475	684.439	66.8696	0.000227251	chr20_771724_A_G_rs539934	227931	227932	46	55	0.707447	0.00010464	-0.260234	0.0634641	0.139586	0.1392	0.425417	4.47368e-06
ENSG00000125878	4605	1.04493	601.432	64.5792	0.000934875	chr20_1482382_C_T_rs6135063	872072	872073	13	13	0.0691489	0.000393624	0.506247	0.136322	0.416858	0.408509	0.578114	6.09639e-06
ENSG00000271303	4723	1.05648	642.727	65.2003	0.0034863	chr20_772872_A_G_rs571847	119671	119672	53	65	0.654255	0.00184852	0.27912	0.0864188	0.885011	0.883547	0.7001	6.0964e-06
ENSG00000125898	5257	1.04322	692.257	65.407	0.000114156	chr20_845035_T_C_rs538094	11319	11320	27	28	0.851064	4.02975e-05	0.674326	0.154406	0.0658934	0.0667664	0.321489	5.24419e-06
ENSG00000101280	5500	1.02099	761.618	66.5581	0.00190724	chr20_174069_G_A_rs60100130	-742266	-742265	24	28	0.148936	0.00105856	0.327039	0.0959352	0.759124	0.759426	0.672573	4.17644e-06
ENSG00000125818	5884	1.03335	724.922	65.1903	0.000116808	chr20_1118686_A_G_rs2072962	75	76	31	34	0.819149	4.01444e-05	-0.340323	0.0779076	0.0706929	0.0736538	0.333621	4.72564e-06
ENSG00000125895	5866	1.04012	735.163	65.2795	0.0003859	chr20_851565_G_A_rs6140429	-332909	-332908	23	25	0.132979	0.000156276	-0.576361	0.144612	0.229477	0.230159	0.493231	4.84935e-06
ENSG00000215595	5868	1.03226	803.224	66.3329	0.000326706	chr20_1636868_CAG_C_rs796614262;rs77747676	433413	433414	20	21	0.111702	0.000146702	0.718632	0.179487	0.219978	0.217571	0.483592	4.23732e-06
ENSG00000101298	5849	1.04829	733.894	65.0107	0.000592567	chr20_311683_T_C_rs6076049	-954634	-954633	60	75	0.601064	0.000245915	-0.405845	0.10532	0.337366	0.330022	0.543938	5.09445e-06
ENSG00000234684	5764	1.03761	719.845	65.1813	0.00180547	chr20_1923869_G_T_rs73069290	598447	598448	18	18	0.0957447	0.000879771	0.674606	0.194572	0.715628	0.713963	0.661553	4.88017e-06
ENSG00000125775	5765	1.04562	749.248	65.6661	0.000229164	chr20_876104_C_T_rs944113	-449766	-449765	44	48	0.255319	9.11724e-05	0.378386	0.0914075	0.142986	0.14245	0.427785	4.91351e-06
ENSG00000088832	5841	1.04061	724.153	65.5029	0.000347754	chr20_886681_A_G_rs6039055	-506374	-506373	49	60	0.319149	0.000142714	-0.218706	0.0545163	0.20498	0.206319	0.476174	4.93721e-06
ENSG00000274322	5841	1.01741	792.219	66.9109	0.0010863	chr20_817690_G_T_rs56021320	-575397	-575396	22	23	0.87766	0.000587985	0.579978	0.161469	0.572143	0.569311	0.625429	3.92839e-06
ENSG00000088833	5863	1.0167	765.678	66.892	0.000277743	chr20_568286_C_G_rs6076760	-898564	-898563	32	35	0.18617	0.00013086	-0.337371	0.0835771	0.184182	0.185213	0.459154	4.04692e-06
ENSG00000196209	5858	1.03468	709.299	65.5636	1.83222e-05	chr20_1482244_G_T_rs6135061	-9177	-9176	43	51	0.271277	5.27218e-06	-0.325531	0.0662912	0.00989901	0.0109399	0.128905	4.86771e-06
ENSG00000101307	5974	1.02661	731.531	66.343	7.8693e-08	chr20_1915454_C_T_rs6136375	295444	295445	59	77	0.409574	1.39774e-08	0.720114	0.112942	9.999e-05	4.38888e-05	0.00175555	4.49818e-06
ENSG00000286288	5838	1.05461	603.475	64.8896	0.00253602	chr20_1804946_T_C_rs687916	-5822	-5821	56	71	0.62234	0.00125755	0.439822	0.131124	0.771323	0.766769	0.674952	6.42429e-06
ENSG00000276649	5673	1.01541	622.912	66.5561	0.00143299	chr20_2589562_T_C_rs6115073	695187	695188	36	37	0.196809	0.000771768	-0.532798	0.151882	0.591641	0.583712	0.63008	4.93546e-06
ENSG00000198053	5672	1.05958	539.18	63.9442	0.0019928	chr20_2745953_G_A_rs17249425	851169	851170	26	27	0.143617	0.000877098	-0.403223	0.116267	0.642236	0.634179	0.643353	7.39641e-06
ENSG00000125834	5446	1.04739	495.502	64.1837	0.00418023	chr20_2100945_A_G_rs6112852	-883	-882	71	93	0.505319	0.00209066	0.252903	0.079293	0.869913	0.86451	0.695899	7.50619e-06
ENSG00000125835	5414	1.0332	457.46	64.4283	0.00330803	chr20_3092371_G_A_rs3787484	621581	621582	12	12	0.0638298	0.00163394	-0.37473	0.114596	0.771623	0.769833	0.67527	7.48141e-06
ENSG00000088876	5323	1.02851	462.281	65.0482	0.000129505	chr20_2503353_A_G_rs12624988	-5563	-5562	45	48	0.255319	4.42418e-05	0.38426	0.0885084	0.0507949	0.0529538	0.295763	7.19973e-06
ENSG00000101361	5405	1.025	448.868	64.7016	0.000901484	chr20_2551159_A_G_rs34266113	-101474	-101473	37	38	0.202128	0.000382574	0.304115	0.0817037	0.326467	0.321168	0.542616	7.26006e-06
ENSG00000101365	5429	1.03666	480.044	65.2284	0.000931799	chr20_2764200_T_C_rs6051368	99983	99984	74	91	0.484043	0.000419522	0.27258	0.073781	0.348165	0.343361	0.548673	7.27724e-06
ENSG00000088881	5268	1.01112	545.805	66.8009	0.00392562	chr20_3039311_A_C_rs8125955	284222	284223	21	21	0.111702	0.00239261	0.41285	0.131278	0.874813	0.880952	0.69945	5.48585e-06
ENSG00000088882	5317	1.03759	480.795	64.9565	0.000809682	chr20_1948863_C_T_rs76551759	-851765	-851764	11	11	0.0585106	0.000347976	-1.00378	0.267636	0.309769	0.30518	0.535805	7.30549e-06
ENSG00000132635	5371	1.07074	458.389	63.708	0.00799013	chr20_1929566_C_T_rs34268759	-911090	-911089	30	32	0.170213	0.00423283	-0.42972	0.145589	0.968203	0.970779	0.721373	9.26098e-06
ENSG00000215305	5371	1.04906	457.341	64.1333	0.000121238	chr20_3529989_A_T_rs2628481	689243	689244	27	28	0.148936	3.61495e-05	-0.497917	0.113239	0.040296	0.0457809	0.277445	8.21124e-06
ENSG00000132670	5376	1.03436	503.002	65.3845	0.00106505	chr20_2433959_T_C_rs2325849	-439531	-439530	36	36	0.808511	0.000495395	0.35119	0.0963709	0.407059	0.398269	0.574249	6.85135e-06
ENSG00000125901	5224	1.06269	424.329	63.5166	0.00137709	chr20_2268566_C_G_rs11699404	-777487	-777486	47	54	0.287234	0.000549756	-0.303261	0.083949	0.419958	0.41262	0.580053	9.56424e-06
ENSG00000185019	5631	1.05062	493.79	64.5635	0.00362272	chr20_3239046_C_T_rs6084314	79180	79181	40	43	0.228723	0.00183228	0.451942	0.139802	0.818818	0.820129	0.687792	7.67342e-06
ENSG00000215251	5631	1.0435	480.692	63.987	0.00187827	chr20_2688997_G_A_rs6132931	-470869	-470868	32	34	0.180851	0.00082287	-0.268728	0.0770433	0.579942	0.575411	0.627421	7.56441e-06
ENSG00000088899	5630	1.04792	462.63	63.76	0.000796208	chr20_2405143_C_T_rs742823	-768407	-768406	50	58	0.308511	0.000299937	-0.420379	0.110778	0.290471	0.286476	0.527016	8.06383e-06
ENSG00000198171	5585	1.05143	501.394	64.978	0.000164143	chr20_3228437_G_A_rs41281858	23754	23755	25	26	0.138298	5.73111e-05	0.507676	0.118899	0.0645935	0.0678688	0.323466	7.59252e-06
ENSG00000125877	5584	1.04939	496.029	64.6812	4.81744e-06	chr20_3257309_G_A_rs13039499	47810	47811	23	23	0.12234	9.92036e-07	-0.632626	0.118524	0.0009999	0.00173355	0.0351332	7.58493e-06
ENSG00000088836	5563	1.04618	493.942	64.6022	0.00182007	chr20_4207249_C_T_rs6052437	968058	968059	63	79	0.579787	0.000841277	0.421686	0.121135	0.580942	0.572599	0.626928	7.47734e-06
ENSG00000088854	5539	1.03997	431.133	63.4221	0.00202634	chr20_3060200_G_A_rs6084247	-347470	-347469	20	21	0.111702	0.000850978	-0.260538	0.0749203	0.570543	0.564777	0.625383	8.26172e-06
ENSG00000088812	5532	1.04756	456.208	63.8594	0.000892009	chr20_4071880_A_AT_rs35690463	600771	600772	66	86	0.542553	0.000345543	-0.211426	0.0563403	0.317668	0.312342	0.538894	8.16039e-06
ENSG00000149451	5497	1.04617	474.435	63.7621	0.00194926	chr20_3680300_G_C_rs2853211	-1711	-1710	34	39	0.207447	0.000840527	-0.215941	0.0620271	0.586941	0.583207	0.629975	7.7843e-06
ENSG00000088827	5473	1.05669	451.368	63.3096	0.000522773	chr20_4627719_C_T_rs55904366	915118	915119	16	16	0.0851064	0.000175175	0.400357	0.101291	0.189281	0.188324	0.461591	8.69141e-06
ENSG00000132622	5499	1.02533	501.139	64.6288	0.00126397	chr20_4259976_T_C_rs4815679	527290	527291	25	25	0.132979	0.000557404	0.229571	0.0636245	0.462654	0.457151	0.592445	6.5158e-06
ENSG00000101220	5652	1.03129	471.89	63.9859	0.00106718	chr20_3749877_G_A_rs62206555	-17877	-17876	39	45	0.239362	0.000430284	-0.234656	0.0636474	0.382862	0.38069	0.566114	7.17083e-06
ENSG00000125817	5679	1.05731	474.679	63.5432	0.00117883	chr20_3454259_A_AC_rs35486906;rs397805746	-332482	-332481	59	76	0.404255	0.000460693	0.207023	0.0564685	0.409059	0.401153	0.575242	8.29367e-06
ENSG00000101224	5700	1.05465	496.054	63.9648	0.000696705	chr20_3771253_T_C_rs6084459	-25058	-25057	64	85	0.452128	0.000263181	0.297948	0.0777228	0.270573	0.268006	0.51847	7.81728e-06
ENSG00000125843	5769	1.06152	506.128	64.2531	0.000551561	chr20_3954900_AG_A_rs372979905	134368	134369	19	19	0.101064	0.000208071	0.605826	0.155242	0.223578	0.218289	0.484026	7.96608e-06
ENSG00000088888	5831	1.0332	512.75	64.3514	0.000815153	chr20_3713266_C_T_rs117435358	-133569	-133568	11	11	0.0585106	0.000328665	0.518151	0.137528	0.328267	0.326104	0.543692	6.67506e-06
ENSG00000125779	5822	1.03834	511.122	64.1471	0.00205182	chr20_4615694_A_C_rs74607814	726304	726305	15	16	0.0851064	0.000924283	-0.439413	0.127304	0.637036	0.633881	0.643296	6.90254e-06
ENSG00000101236	5901	1.06377	501.468	62.9865	0.00115543	chr20_3759248_G_C_rs514862	-256311	-256310	36	43	0.228723	0.000424471	-0.321477	0.0870996	0.415558	0.409318	0.578491	8.14258e-06
ENSG00000088826	5905	1.03971	507.3	64.1149	0.00378515	chr20_4244011_A_C_rs2875939	95182	95183	17	18	0.904255	0.00185604	-0.316585	0.0980587	0.845015	0.844552	0.692721	7.01067e-06
ENSG00000171873	5793	1.01236	514.573	64.8135	2.12104e-05	chr20_4610695_G_C_rs34001662	361407	361408	14	14	0.0744681	5.48804e-06	0.808489	0.164992	0.00919908	0.0102111	0.122488	5.86356e-06
ENSG00000171867	6149	1.05	616.779	65.3393	0.00928467	chr20_5166598_G_A_rs73063720	480141	480142	14	14	0.0744681	0.00561141	0.403096	0.141286	0.9954	0.996417	0.726395	6.12159e-06
ENSG00000101265	6305	1.03204	620.971	65.1309	0.00908028	chr20_5028888_T_C_rs76262062	205279	205280	24	24	0.12766	0.00539825	0.360373	0.125709	0.9966	0.996251	0.726395	5.47386e-06
ENSG00000089057	6512	1.0553	671.804	65.4767	0.000254133	chr20_4570279_C_T_rs6084797	-431232	-431231	47	58	0.691489	0.000100019	0.352473	0.0856906	0.135586	0.138608	0.425242	5.79369e-06
ENSG00000089063	6415	1.04341	686.093	66.141	5.12219e-06	chr20_5084310_A_G_rs6084992	-28794	-28793	63	84	0.553191	1.40073e-06	0.270095	0.0514412	0.00229977	0.00269342	0.048738	5.29722e-06
ENSG00000132646	6418	1.0235	649.751	65.7182	0.00149499	chr20_4333435_C_G_rs2875924	-786524	-786523	40	44	0.234043	0.000748329	-0.395431	0.112417	0.620038	0.611451	0.637015	4.9702e-06
ENSG00000101290	6404	1.01911	687.554	66.5432	0.000648115	chr20_4841015_A_C_rs4813722	-285994	-285993	19	19	0.898936	0.000320671	-0.442825	0.117307	0.357164	0.350509	0.552261	4.57349e-06
ENSG00000205181	6141	1.01721	574.747	65.7203	0.00100967	chr20_6382833_C_T_rs2148815	878219	878220	49	56	0.297872	0.000482574	0.476578	0.130494	0.435956	0.432031	0.584155	5.40832e-06
ENSG00000125772	6043	1.0355	591.198	65.859	0.000937699	chr20_4853692_C_T_rs1131382	-757315	-757314	71	91	0.484043	0.00045054	0.225795	0.0614757	0.412959	0.408494	0.578114	5.86873e-06
ENSG00000171984	5876	1.03871	553.592	65.4751	0.000268798	chr20_4755129_C_CT_.	-995273	-995272	31	40	0.212766	0.000106506	0.439497	0.107313	0.126487	0.12613	0.411328	6.38675e-06
ENSG00000089195	5730	1.0249	592.23	66.8966	0.00276091	chr20_4962635_T_C_rs2681112	-987899	-987898	21	24	0.12766	0.00163719	-0.29813	0.0911889	0.79792	0.798255	0.682589	5.49918e-06
ENSG00000125885	5731	1.04189	559.776	65.868	0.00251538	chr20_5408813_A_G_rs2208179	-541840	-541839	59	74	0.393617	0.00135583	-0.256423	0.0770002	0.743626	0.741529	0.668683	6.43526e-06
ENSG00000088766	5751	1.04197	545.629	65.4363	0.000694688	chr20_6685022_C_T_rs8123081	677769	677770	31	34	0.180851	0.000308148	-0.407631	0.107646	0.29957	0.296321	0.531726	6.60502e-06
ENSG00000125845	5346	1.02327	422.293	65.7758	0.00082711	chr20_7249794_T_C_rs6054847	482107	482108	33	36	0.191489	0.000388301	-0.304108	0.0817996	0.291871	0.284339	0.526334	7.63655e-06
ENSG00000125827	5188	1.05153	324.073	64.2201	0.00382619	chr20_7435964_C_T_rs74437629	-583798	-583797	31	32	0.170213	0.00189543	-0.469214	0.145644	0.69883	0.6918	0.657529	1.17534e-05
ENSG00000182621	5278	1.02827	318.621	64.4688	0.0034641	chr20_8835383_G_A_rs6039298	703112	703113	35	35	0.81383	0.00172776	-0.309244	0.0950971	0.662534	0.657465	0.648626	1.04307e-05
ENSG00000101333	4980	1.05353	427.256	64.7889	0.000501299	chr20_8438750_T_C_rs227142	-932213	-932212	16	17	0.909574	0.000198449	0.441176	0.112652	0.174383	0.172964	0.449454	9.01801e-06
ENSG00000132623	4852	1.03401	410.846	65.224	0.00211496	chr20_10095602_A_G_rs644043	60552	60553	70	88	0.531915	0.00105543	0.395597	0.116015	0.574743	0.565496	0.625383	8.37049e-06
ENSG00000125863	5425	1.05298	456.474	65.2583	0.000679169	chr20_10921124_A_G_rs1232586	489201	489202	9	10	0.0531915	0.000294723	0.867359	0.228253	0.246775	0.243858	0.503113	8.41415e-06
ENSG00000149346	5428	1.03078	466.845	65.6052	0.000343373	chr20_9636777_A_G_rs6056773	-798529	-798528	62	79	0.579787	0.000142408	-0.435148	0.108452	0.138186	0.138003	0.424748	7.22656e-06
ENSG00000101384	5391	1.03842	450.989	65.8105	0.00136512	chr20_10434302_A_T_rs2013178	-239698	-239697	61	80	0.425532	0.000681991	0.158356	0.0446543	0.450655	0.441344	0.587061	7.82652e-06
ENSG00000132640	5571	1.02526	382.852	65.5188	0.0048398	chr20_11801524_A_G_rs13045612	-89200	-89199	35	41	0.218085	0.00273893	-0.185184	0.0597414	0.838616	0.837665	0.690858	8.52523e-06
ENSG00000172296	5222	1.0235	390.026	65.5091	0.0036743	chr20_12744454_T_C_rs6033507	-264519	-264518	28	31	0.164894	0.0020103	0.337728	0.105462	0.757724	0.754199	0.671431	8.27988e-06
ENSG00000101230	4930	1.06266	339.175	63.6141	0.00309112	chr20_13720839_G_T_rs6134962	499564	499565	17	17	0.0904255	0.00140972	0.408367	0.123089	0.631337	0.623779	0.641009	1.19632e-05
ENSG00000089123	4590	1.03845	318.278	64.489	0.00748714	chr20_13287689_G_A_rs6109797	-351244	-351243	66	93	0.494681	0.00415422	0.194486	0.0657476	0.90281	0.90226	0.705056	1.10915e-05
ENSG00000089048	4221	1.04477	244.379	62.7334	0.000939902	chr20_13310797_A_G_rs1223269	-474123	-474122	13	13	0.930851	0.00032457	0.358538	0.0950695	0.189481	0.188038	0.461417	1.49888e-05
ENSG00000101247	4220	1.06532	228.092	61.6986	0.000347647	chr20_13785296_CCCGCGGGG_C_rs3831170;rs56363401	245	246	43	48	0.255319	8.85809e-05	-0.362989	0.0875155	0.0613939	0.0626975	0.313429	1.80567e-05
ENSG00000172264	5828	1.04287	472.101	64.1205	0.00384208	chr20_16532615_T_C_rs6044080	669871	669872	55	73	0.388298	0.00188884	-0.341126	0.105848	0.832217	0.82654	0.688519	7.67378e-06
ENSG00000089177	5820	1.05923	404.673	62.6577	7.61001e-05	chr20_16485559_C_CA_rs5840716;rs397865057	-87890	-87889	38	43	0.228723	1.69156e-05	-0.373541	0.0811537	0.0221978	0.024032	0.204397	9.83489e-06
ENSG00000125870	5710	1.05497	371.977	62.7984	2.19722e-05	chr20_16760057_G_A_rs1555126	30095	30096	57	71	0.62234	4.03582e-06	-0.283946	0.0570179	0.00429957	0.00610001	0.0882944	1.04436e-05
ENSG00000125864	5980	1.03454	396.473	63.3317	0.00103934	chr20_17897141_A_C_rs2749947	338180	338181	18	19	0.101064	0.000389456	0.585983	0.157657	0.322968	0.321667	0.542695	8.70132e-06
ENSG00000125868	5988	1.04349	379.651	62.1906	0.00487378	chr20_18396709_G_A_rs74805733	826626	826627	14	14	0.0744681	0.00211994	0.475725	0.149369	0.830917	0.83267	0.689703	9.5772e-06
ENSG00000125844	5941	1.06438	382.15	62.7549	0.00624056	chr20_18211607_C_T_rs1884104	551099	551100	46	52	0.723404	0.00296265	0.299399	0.0974174	0.89781	0.897933	0.703802	1.07212e-05
ENSG00000089006	5731	1.04982	329.475	62.402	0.000936348	chr20_18237575_G_T_rs34064581	268780	268781	33	33	0.175532	0.00031141	-0.501536	0.132554	0.246075	0.244126	0.503113	1.14473e-05
ENSG00000125871	5731	1.06577	335.072	62.5295	0.000123763	chr20_18040781_G_A_rs2149474	71762	71763	36	42	0.223404	2.93639e-05	-0.45905	0.103068	0.0293971	0.0319852	0.235235	1.23233e-05
ENSG00000232838	5605	1.04286	402.539	64.069	0.00749148	chr20_18115788_T_C_rs6045198	-22076	-22075	71	89	0.526596	0.00403451	0.305215	0.10283	0.945305	0.947408	0.715953	8.99966e-06
ENSG00000149474	5605	1.03707	398.305	64.0008	0.000976981	chr20_17244937_A_T_rs73599738	-892927	-892926	10	10	0.0531915	0.000389445	0.825023	0.22197	0.307069	0.305335	0.535805	8.7915e-06
ENSG00000125846	5516	1.06337	358.051	62.9512	0.00319873	chr20_18925271_T_C_rs11698826	636741	636742	48	58	0.308511	0.00138341	0.296908	0.0893303	0.661534	0.657152	0.648519	1.13781e-05
ENSG00000089091	5377	1.06819	353.654	62.7376	0.00169266	chr20_19198891_G_A_rs6081530	804187	804188	45	51	0.271277	0.000645696	0.48513	0.136153	0.422458	0.417998	0.581637	1.18346e-05
ENSG00000132664	5276	1.04256	367.523	63.618	0.00678769	chr20_19081416_A_G_rs6035213	614025	614026	57	75	0.601064	0.0034866	0.239732	0.0794295	0.912109	0.911801	0.706406	9.83948e-06
ENSG00000089050	5252	1.04899	374.125	63.7562	0.00126222	chr20_18556776_A_T_rs6081210	59550	59551	37	40	0.787234	0.000509547	-0.5242	0.144186	0.365563	0.353251	0.553603	1.00334e-05
ENSG00000101310	5227	1.07491	326.457	61.9803	0.002953	chr20_18858071_G_A_rs67581435	350130	350131	35	40	0.212766	0.0011534	0.260255	0.0769583	0.59744	0.58652	0.631283	1.33069e-05
ENSG00000232388	5312	1.06854	362.69	63.3584	0.00584309	chr20_18499142_C_T_rs13039328	-68206	-68205	63	80	0.425532	0.00287649	-0.249069	0.0807798	0.866113	0.866592	0.69628	1.1562e-05
ENSG00000284776	5313	1.06711	323.864	62.3522	0.000553711	chr20_17902887_C_A_rs8125763	-664567	-664566	66	83	0.441489	0.000166939	0.49759	0.125448	0.143686	0.141625	0.426936	1.28454e-05
ENSG00000125821	5318	1.04125	335.912	62.7656	0.00200525	chr20_18227778_G_T_rs34502051	-360165	-360164	60	73	0.388298	0.000789157	0.280969	0.080253	0.472953	0.470659	0.596381	1.06834e-05
ENSG00000185052	5052	1.0455	349.136	63.7999	0.0113545	chr20_18794591_G_T_rs7262320	-418052	-418051	29	34	0.180851	0.00637338	-0.36188	0.128882	0.977902	0.979559	0.723434	1.05363e-05
ENSG00000132669	4016	1.05256	332.333	63.2017	0.00269855	chr20_20151899_G_A_rs6035564	216773	216774	70	91	0.515957	0.00116143	0.268198	0.0793587	0.573243	0.569011	0.625429	1.1529e-05
ENSG00000173418	3938	1.045	347.415	64.6133	0.00919385	chr20_19635923_A_G_rs4814874	-381440	-381439	48	58	0.691489	0.00528865	-0.200814	0.069874	0.953105	0.95589	0.718029	1.05577e-05
ENSG00000101343	3965	1.04975	343.193	64.2651	0.00286617	chr20_19836983_G_A_rs4814907	-215484	-215483	54	64	0.659574	0.0013684	0.246801	0.0741767	0.613339	0.605033	0.635376	1.09857e-05
ENSG00000173404	3819	1.03608	354.97	66.0079	0.00582644	chr20_19965432_T_C_rs2328472	-402673	-402672	30	30	0.159574	0.00349206	0.518938	0.171968	0.867513	0.866752	0.69628	9.80738e-06
ENSG00000188559	3466	1.05606	276.735	63.5943	0.000459584	chr20_19800689_C_A_rs62203169	-911956	-911955	14	14	0.0744681	0.000156147	-0.499138	0.125229	0.10139	0.103646	0.384649	1.41249e-05
ENSG00000088970	2849	1.02553	168.762	62.8584	0.00532155	chr20_20969496_C_T_rs17735762	-156587	-156586	40	47	0.25	0.00248136	0.231315	0.0738378	0.581342	0.582144	0.629729	1.93703e-05
ENSG00000088930	2733	1.04429	166.175	64.1419	0.00266838	chr20_22049050_CTCCT_C_rs143668134;rs142288485	745718	745719	61	85	0.547872	0.00124753	0.165575	0.0493255	0.344166	0.337622	0.546522	2.19803e-05
ENSG00000275457	2733	1.05257	155.491	63.0056	0.00461989	chr20_21001950_C_A_rs116930869	-301755	-301754	10	10	0.0531915	0.00213062	-1.00239	0.314897	0.49965	0.488325	0.600786	2.46405e-05
ENSG00000178726	4861	1.04618	231.04	62.6178	0.00975069	chr20_22798675_G_A_rs996669	-250998	-250997	40	46	0.244681	0.00493332	0.28183	0.0972386	0.886311	0.887653	0.701786	1.59847e-05
ENSG00000125810	4863	1.04426	243.064	63.3461	0.00142093	chr20_22877289_G_T_rs6113840	-209036	-209035	22	23	0.12234	0.000560249	0.243802	0.0675976	0.274073	0.272439	0.521125	1.50257e-05
ENSG00000132661	4865	1.05016	261.502	63.7229	0.0012881	chr20_22497456_A_G_rs1415816	-853336	-853335	59	70	0.37234	0.000519815	0.290745	0.0801058	0.270373	0.263955	0.51594	1.44511e-05
ENSG00000125812	4862	1.0418	257.643	63.7565	0.00139485	chr20_23837904_G_A_rs146041288	475721	475722	9	11	0.0585106	0.000571649	-0.534432	0.148432	0.290971	0.283148	0.526175	1.39735e-05
ENSG00000125814	4862	1.04941	254.108	63.2476	0.000902821	chr20_23368970_CA_C_rs3833333;rs397706627	-52550	-52549	47	52	0.276596	0.000327794	-0.305093	0.0809612	0.184682	0.186104	0.46023	1.48077e-05
ENSG00000101439	5059	1.03177	276.554	63.8571	0.00375486	chr20_24120854_C_T_rs2144795	482898	482899	19	21	0.111702	0.00179999	-0.263937	0.0814987	0.640136	0.633268	0.643243	1.22709e-05
ENSG00000077984	4418	1.03501	165.622	62.0649	0.00293432	chr20_24644609_T_A_rs150146610	-304661	-304660	10	10	0.0531915	0.00115383	-0.560992	0.165893	0.377262	0.368539	0.561062	2.08857e-05
ENSG00000101474	4451	1.03534	159.458	62.06	0.00320048	chr20_24078729_A_C_rs6114469	-914023	-914022	28	29	0.154255	0.00127758	-0.31871	0.0951602	0.385961	0.383156	0.567296	2.17358e-05
ENSG00000154930	4331	1.0392	156.744	62.6014	0.0359678	chr20_24405225_A_C_rs6114693	-652915	-652914	19	19	0.101064	0.0225103	0.285967	0.122708	0.9951	0.99647	0.726395	2.26202e-05
ENSG00000197586	4202	1.0598	135.036	60.5288	0.000662101	chr20_24476006_G_A_rs6083529	-719688	-719687	51	58	0.691489	0.000164915	-0.302766	0.0762628	0.069993	0.0720449	0.329986	2.9563e-05
ENSG00000100994	4059	1.04794	131.632	60.6367	0.0065585	chr20_25271525_C_T_rs2281559	23439	23440	25	25	0.132979	0.00265291	0.355067	0.114153	0.564444	0.557657	0.623984	2.83411e-05
ENSG00000100997	4213	1.04023	132.472	61.9244	7.56878e-05	chr20_24462885_T_C_rs1326302	-927951	-927950	48	60	0.319149	1.49682e-05	-0.293393	0.0632912	0.0059994	0.00814701	0.106361	2.69258e-05
ENSG00000101003	4178	1.05489	122.209	60.5229	0.00910605	chr20_24651313_G_A_rs17879983	-756361	-756360	42	48	0.255319	0.00390184	0.296669	0.0995648	0.657234	0.650842	0.646407	3.1767e-05
ENSG00000101004	3885	1.0543	97.3483	59.5487	0.00555725	chr20_25072469_G_A_rs743018	-513063	-513062	48	58	0.308511	0.00197793	-0.265163	0.0826644	0.40146	0.392651	0.571942	3.97432e-05
ENSG00000170191	3809	1.04348	93.8648	59.7942	0.00308421	chr20_25049857_G_A_rs73095996	-574158	-574157	18	19	0.101064	0.000985491	-0.539107	0.157104	0.237376	0.233336	0.49477	3.87268e-05
ENSG00000130684	3600	1.06342	84.7406	59.5926	0.0120324	chr20_26155302_C_CT_rs377387991	468344	468345	9	10	0.0531915	0.00510075	-0.317507	0.109992	0.620938	0.614668	0.638112	4.80747e-05
ENSG00000125804	2559	1.0638	64.335	59.6084	0.0117996	chr20_25118103_G_T_rs34242837	-867201	-867200	25	25	0.132979	0.00498646	0.440402	0.152147	0.510149	0.504269	0.606263	6.34483e-05
ENSG00000088320	3067	1.04645	95.0996	60.9213	0.022137	chr20_31992105_G_A_rs7268190	516816	516817	14	14	0.0744681	0.0116196	-0.543672	0.21009	0.873413	0.871667	0.697027	3.88891e-05
ENSG00000101294	3021	1.03684	97.7283	61.1956	0.00716212	chr20_30747093_G_T_.	-767336	-767335	15	15	0.0797872	0.0030837	-0.371671	0.121467	0.49725	0.487057	0.600776	3.57783e-05
ENSG00000125968	3049	1.02701	99.6458	60.9135	0.00876224	chr20_30890696_G_A_.	-714594	-714593	35	35	0.81383	0.00383836	0.281394	0.0942601	0.574443	0.571719	0.626771	3.30974e-05
ENSG00000131055	3052	1.02778	105.261	60.8831	0.0514225	chr20_31930913_C_T_rs79645174	293000	293001	12	14	0.0744681	0.0316264	-0.259469	0.118443	0.9952	0.995873	0.726395	3.14778e-05
ENSG00000171552	2974	1.03981	117.884	62.3742	0.0111898	chr20_32603622_A_G_rs6058755	880753	880754	44	54	0.287234	0.00569664	-0.362107	0.127156	0.724028	0.720346	0.66421	3.0184e-05
ENSG00000088325	2975	1.05214	113.997	61.9435	0.00516366	chr20_31654362_C_A_rs6088908	-84929	-84928	45	50	0.265957	0.00222297	0.435667	0.137468	0.432657	0.420669	0.582576	3.35244e-05
ENSG00000179772	3125	1.05177	120.908	61.432	0.0120909	chr20_31173910_GGAATGGAATGGAATGGAATA_G_.	-671695	-671694	9	10	0.0531915	0.00584893	-0.662961	0.23357	0.758324	0.753328	0.671431	3.15422e-05
ENSG00000149599	3140	1.02299	124.045	62.2523	0.00185826	chr20_31879088_C_T_rs11699399	8560	8561	32	36	0.191489	0.000686075	-0.486461	0.137247	0.20128	0.197004	0.469101	2.59524e-05
ENSG00000088356	3224	1.02033	149.985	64.0166	0.00424023	chr20_32740986_T_C_rs61508120	788939	788940	40	42	0.223404	0.00209637	-0.383827	0.120376	0.467453	0.461432	0.593469	2.11217e-05
ENSG00000101331	3284	1.01557	141.37	63.3636	0.00238134	chr20_32813930_T_C_rs401394	803491	803492	59	74	0.606383	0.00101995	0.176879	0.0517085	0.284072	0.279098	0.524295	2.1767e-05
ENSG00000101336	3379	1.03707	138.462	62.3199	0.00228119	chr20_31374306_A_G_rs56122340	-677937	-677936	40	45	0.239362	0.000878921	-0.247293	0.0713187	0.259174	0.254905	0.510792	2.52877e-05
ENSG00000101337	3547	1.03649	136.502	60.8964	0.00425836	chr20_32766379_G_GT_.	656664	656665	25	25	0.132979	0.00161501	-0.382672	0.11689	0.430257	0.423839	0.582795	2.5564e-05
ENSG00000126003	3525	1.03877	154.094	62.3395	0.00424363	chr20_31229978_G_GAATGA_rs373101429;rs58059173	-977766	-977765	71	92	0.510638	0.00182467	0.245457	0.0758967	0.471953	0.462058	0.593469	2.29512e-05
ENSG00000101346	3525	1.03185	156.545	62.3654	0.000477351	chr20_31321456_G_GT_rs11167159;rs397706347;rs397741085	-886425	-886424	62	81	0.569149	0.000140423	0.251366	0.062585	0.0625937	0.065369	0.318173	2.16868e-05
ENSG00000101350	3487	1.04742	166.18	62.7896	0.0224903	chr20_32062500_G_A_rs6058523	-215152	-215151	41	49	0.739362	0.0131819	0.182943	0.0720237	0.973603	0.97482	0.722592	2.23829e-05
ENSG00000171456	3477	1.07071	161.742	60.9355	0.00165188	chr20_32851057_T_TG_rs373691808	492725	492726	24	24	0.12766	0.000520439	-0.270671	0.0745825	0.206179	0.206198	0.476174	2.62385e-05
ENSG00000197183	3293	1.04332	178.067	63.0386	0.00429657	chr20_31637737_G_T_rs6119610	-845735	-845734	39	43	0.228723	0.00196387	-0.237829	0.0740892	0.521148	0.515112	0.609926	2.03975e-05
ENSG00000149600	3012	1.02485	183.398	63.9029	0.00105096	chr20_32742309_C_T_rs4911252	-1159	-1158	72	91	0.484043	0.000419127	0.242026	0.0655056	0.165183	0.166379	0.443773	1.77525e-05
ENSG00000285382	3013	1.05356	172.549	62.5815	0.01013	chr20_31751342_C_G_rs2149282	-992182	-992181	71	87	0.537234	0.00514477	-0.482544	0.167339	0.815318	0.813032	0.686343	2.23308e-05
ENSG00000088305	3000	1.0411	162.17	61.7438	0.00169845	chr20_32746450_G_T_rs6087983	-15975	-15974	24	26	0.138298	0.000585758	0.594512	0.165462	0.224378	0.223844	0.488654	2.21089e-05
ENSG00000101367	2992	1.01507	190.446	64.177	0.00126828	chr20_32662928_T_TATAG_rs201212559	-157027	-157026	11	12	0.0638298	0.00053476	-0.319892	0.0883465	0.211579	0.208624	0.477162	1.61082e-05
ENSG00000260257	2966	1.03421	176.28	63.0111	0.00840324	chr20_33823138_T_A_rs6087528	966516	966517	19	19	0.101064	0.00426771	0.581842	0.197318	0.762724	0.763035	0.674272	1.9531e-05
ENSG00000101391	3022	1.02965	173.096	63.3605	0.00203153	chr20_33289394_A_C_rs60880672	-112126	-112125	36	36	0.191489	0.000848497	0.326205	0.0937789	0.286371	0.283293	0.526175	1.93581e-05
ENSG00000101400	3025	1.02928	158.734	61.8743	0.00323442	chr20_33801268_G_A_rs13043812	357504	357505	12	12	0.0638298	0.00127181	-0.382168	0.114058	0.389761	0.387886	0.570043	2.10625e-05
ENSG00000078699	3024	1.03017	163.005	62.2821	0.0141018	chr20_34386361_T_C_rs73097037	896264	896265	12	12	0.0638298	0.00742147	-0.377776	0.137216	0.893211	0.896011	0.703319	2.06201e-05
ENSG00000288649	2967	1.02682	154.079	62.6506	0.00660565	chr20_32762102_T_C_rs6087990	-904842	-904841	69	82	0.43617	0.00314022	0.371656	0.121706	0.632037	0.628411	0.642444	2.13813e-05
ENSG00000125967	2953	1.03181	157.825	63.0474	0.01014	chr20_33321951_C_G_rs6141921	-352513	-352512	63	80	0.425532	0.00531951	-0.239666	0.0834523	0.785721	0.790372	0.680109	2.15055e-05
ENSG00000101412	2928	1.0648	155.59	62.2711	0.0143281	chr20_34406039_TA_T_rs201703536	719653	719654	11	11	0.0585106	0.00755574	0.72839	0.265192	0.880812	0.882095	0.699783	2.63915e-05
ENSG00000101417	2893	1.0527	140.864	61.1069	0.00329135	chr20_32725930_G_A_rs13036344	-994381	-994380	24	25	0.132979	0.00120943	0.39744	0.118051	0.349865	0.346531	0.549927	2.7219e-05
ENSG00000131061	2875	1.02326	154.968	62.9703	0.00699913	chr20_33307853_G_A_rs10454755	-424144	-424143	55	61	0.324468	0.00344165	-0.376123	0.124437	0.657634	0.653698	0.647314	2.0808e-05
ENSG00000101421	2783	1.05567	141.369	61.9142	0.0136604	chr20_33089670_T_C_rs6057722	-721679	-721678	45	51	0.728723	0.00697981	0.254272	0.0916206	0.845115	0.843934	0.692572	2.75856e-05
ENSG00000285230	2640	1.01945	141.417	63.6553	0.00149016	chr20_33609502_T_TA_.	-384854	-384853	10	10	0.0531915	0.000610617	-0.7667	0.214144	0.185381	0.182758	0.456437	2.22811e-05
ENSG00000125970	2633	1.01866	128.519	63.5706	0.000681991	chr20_33941498_G_A_rs6087546	-88364	-88363	43	48	0.255319	0.00024563	0.291338	0.0755975	0.0772923	0.0795512	0.345903	2.43995e-05
ENSG00000125977	2629	1.02684	109.777	62.243	0.0111702	chr20_33232347_A_C_rs6057777	-879897	-879896	72	93	0.505319	0.00563398	-0.230368	0.0807843	0.69933	0.698458	0.658438	3.00124e-05
ENSG00000101444	2721	1.03789	102.605	61.3857	0.00557364	chr20_33790754_G_A_rs2747564	-512602	-512601	19	19	0.101064	0.00232329	0.391201	0.124009	0.426157	0.418121	0.581637	3.4288e-05
ENSG00000078747	2710	1.03298	97.1675	61.7311	0.0033304	chr20_34119894_C_T_rs147642147	-243380	-243379	10	10	0.0531915	0.00129945	-0.273475	0.0817863	0.265373	0.262312	0.515309	3.51709e-05
ENSG00000125971	2833	1.03594	104.867	62.2177	0.00570481	chr20_33888562_C_CT_rs201223741	-627861	-627860	11	11	0.0585106	0.00255635	0.453989	0.145378	0.438556	0.433781	0.584158	3.31669e-05
ENSG00000101460	2880	1.0304	104.345	61.8772	0.0025696	chr20_34217593_G_A_rs8183502	-341126	-341125	49	55	0.292553	0.000969182	-0.319231	0.092887	0.229977	0.222846	0.487375	3.22536e-05
ENSG00000101464	3001	1.04841	104.605	61.583	0.0188246	chr20_33790754_G_A_rs2747564	-886339	-886338	19	19	0.101064	0.00997557	0.295309	0.111656	0.853515	0.852125	0.694232	3.57571e-05
ENSG00000078804	3010	1.03977	105.172	61.9899	0.0227913	chr20_34150529_G_A_rs1015363	-553811	-553810	61	77	0.590426	0.012798	0.186713	0.0731841	0.905309	0.905188	0.705109	3.38237e-05
ENSG00000198646	3060	1.0441	101.336	61.8378	0.00465609	chr20_34734202_G_C_rs6058112	-91450	-91449	38	39	0.792553	0.00194993	-0.229371	0.0714023	0.362764	0.355828	0.554095	3.6002e-05
ENSG00000131067	3057	1.01057	91.0973	61.7958	0.0092166	chr20_33877264_C_T_rs6141427	-995593	-995592	32	35	0.18617	0.00435344	-0.309632	0.10525	0.567843	0.564937	0.625383	3.27545e-05
ENSG00000131069	3058	1.03184	97.9167	62.3369	0.00310807	chr20_35120598_T_C_.	243985	243986	11	11	0.0585106	0.00126585	0.530592	0.158285	0.251775	0.24895	0.506952	3.46665e-05
ENSG00000100983	2922	1.0189	93.0697	63.4481	0.0174666	chr20_35080543_A_AC_rs61653757	124736	124737	30	31	0.164894	0.0102227	0.409907	0.155519	0.79872	0.800557	0.682909	3.37399e-05
ENSG00000100991	2859	1.01089	100.926	63.7831	0.0137316	chr20_34398406_C_CT_rs567059406	-694402	-694401	11	11	0.0585106	0.00791519	-0.348943	0.127828	0.746925	0.748571	0.670832	2.96225e-05
ENSG00000088298	2841	1.0279	87.062	61.3938	0.00314089	chr20_35155806_A_C_rs11696967	8469	8470	36	37	0.196809	0.00117486	-0.407672	0.120759	0.227977	0.227906	0.492597	3.80833e-05
ENSG00000101000	2841	1.02181	86.0976	61.3231	0.00390867	chr20_35560245_C_T_rs41293070	388172	388173	15	16	0.0851064	0.0015146	0.531653	0.161374	0.281272	0.276428	0.523157	3.7123e-05
ENSG00000125966	2809	1.01849	90.0038	62.8931	0.00748094	chr20_34233653_A_G_rs6087565	-993038	-993037	18	18	0.0957447	0.0036969	0.556129	0.18549	0.485751	0.482366	0.599255	3.48042e-05
ENSG00000126005	2770	1.02681	88.4728	62.2722	1.14912e-07	chr20_35294988_T_C_rs7267608	16858	16859	42	51	0.271277	7.35391e-09	-0.393739	0.0603143	9.999e-05	7.38479e-06	0.000394845	3.72327e-05
ENSG00000242372	2763	1.02	91.2968	62.9698	0.000390753	chr20_36164479_C_T_rs78331434	879706	879707	11	11	0.0585106	0.000119791	-0.510714	0.125731	0.030397	0.0325093	0.237731	3.46272e-05
ENSG00000101019	2734	1.03476	98.0569	61.9238	0.00769379	chr20_35438203_G_A_rs143383	26229	26230	58	69	0.632979	0.00355192	0.344663	0.114436	0.521048	0.514717	0.609877	3.52223e-05
ENSG00000126001	2710	1.05513	107.255	62.709	0.0065964	chr20_36484709_C_T_rs6068398	981802	981803	20	22	0.117021	0.0031492	-0.249667	0.0817845	0.488851	0.482121	0.599202	3.62457e-05
ENSG00000125991	2688	1.04384	103.05	62.512	0.000294363	chr20_36437915_T_G_rs1275394	895836	895837	26	28	0.851064	8.10613e-05	0.332452	0.0796724	0.0210979	0.0251486	0.209539	3.5349e-05
ENSG00000061656	2620	1.06771	106.178	62.0978	0.0216628	chr20_34714996_ACAT_A_rs3830897;rs16440;rs397801272	-902694	-902693	66	85	0.452128	0.0121328	0.284011	0.110445	0.892111	0.890477	0.702433	3.93043e-05
ENSG00000244462	2587	1.02871	108.493	62.8111	0.0123768	chr20_36600733_C_CT_rs58826581;rs397796256	935832	935833	25	25	0.132979	0.00659789	0.313354	0.112094	0.728427	0.730958	0.666827	3.0709e-05
ENSG00000214078	2587	1.00655	110.291	63.2034	7.98933e-24	chr20_35612055_G_A_rs143646210	-52846	-52845	20	20	0.106383	1.21917e-27	-1.48524	0.0861107	9.999e-05	6.39783e-22	1.70182e-18	2.63868e-05
ENSG00000244005	2548	1.03488	114.351	63.4366	0.00971429	chr20_35132130_C_T_rs35862286	-567220	-567219	11	11	0.0585106	0.00519957	-0.633604	0.220008	0.667633	0.658381	0.648748	3.02254e-05
ENSG00000125995	2548	1.04713	107.548	62.0413	0.00502467	chr20_36408980_G_C_rs4254561	709574	709575	46	58	0.691489	0.0021702	0.237696	0.0748137	0.40346	0.395591	0.573177	3.45241e-05
ENSG00000131051	2522	1.03728	118.065	63.9094	0.00951412	chr20_36583269_C_CA_.	840956	840957	15	15	0.0797872	0.00524342	-0.314992	0.109488	0.663134	0.661545	0.649486	2.96921e-05
ENSG00000025293	2496	1.03763	112.938	62.7396	0.0024469	chr20_34817109_T_C_rs111763097	-954907	-954906	41	44	0.234043	0.000993072	-0.283464	0.082664	0.225877	0.226007	0.490411	3.11052e-05
ENSG00000171222	2516	1.04052	119.293	61.8537	0.000353076	chr20_36163871_T_A_rs6121171	209368	209369	10	10	0.0531915	9.20982e-05	-0.569635	0.137703	0.0328967	0.0356404	0.248665	2.99506e-05
ENSG00000149646	2516	1.01821	132.195	63.8609	0.0028712	chr20_36875006_T_C_rs1291119	920298	920299	70	91	0.515957	0.00132344	0.407064	0.121951	0.308369	0.307753	0.537418	2.36556e-05
ENSG00000260032	2426	1.01941	134.188	63.2427	0.00252657	chr20_36600733_C_CT_rs58826581;rs397796256	549714	549715	25	25	0.132979	0.00108016	0.411385	0.120904	0.278572	0.279092	0.524295	2.34751e-05
ENSG00000088367	2335	1.05876	125.728	61.8071	0.000796512	chr20_36952582_C_T_rs78034281	859871	859872	12	13	0.0691489	0.000240322	-0.471801	0.122221	0.0761924	0.0810439	0.347335	3.15657e-05
ENSG00000131043	2296	1.03736	115.202	61.4862	0.0071413	chr20_36598888_T_C_rs77914630	362409	362410	18	18	0.0957447	0.00314418	-0.32038	0.10493	0.548345	0.544811	0.620044	3.04448e-05
ENSG00000080845	2275	1.03315	163.801	64.1921	0.00388525	chr20_37359497_T_C_rs6018000	897749	897750	33	35	0.18617	0.00192443	-0.38289	0.119032	0.456254	0.455444	0.591833	2.08873e-05
ENSG00000101335	2246	1.04323	151.388	62.7705	0.000626394	chr20_36865352_C_T_rs1291100	323854	323855	50	56	0.297872	0.000202836	0.275504	0.0704634	0.0783922	0.0801394	0.34676	2.39787e-05
ENSG00000118707	2214	1.06451	151.198	62.2394	0.00690909	chr20_36961793_A_G_rs148813991	388195	388196	14	15	0.0797872	0.00320638	-0.463617	0.152173	0.630337	0.622397	0.640703	2.71139e-05
ENSG00000101084	2298	1.04527	168.413	63.7258	0.000156985	chr20_37000376_TAGCCCCCCGCCCGGCCAGCCGCCCCATCCAGGAGGGAGGTGGGGGGGTC_T_.	394596	394597	20	21	0.111702	4.59664e-05	-0.340869	0.0787054	0.0177982	0.0216996	0.193642	2.18121e-05
ENSG00000101082	2457	1.02863	168.854	63.6771	0.00401499	chr20_37442356_G_C_.	796159	796160	47	52	0.276596	0.00191501	-0.330099	0.10257	0.486451	0.479267	0.598134	1.97231e-05
ENSG00000101079	2405	1.06599	171.569	62.8721	0.000885142	chr20_37192291_C_T_rs4812879	446200	446201	41	47	0.75	0.000307302	0.403014	0.106404	0.117388	0.120607	0.402527	2.40937e-05
ENSG00000149636	2368	1.03911	176.116	63.7449	0.00246979	chr20_36402752_T_A_rs6130679	-371012	-371011	21	21	0.111702	0.00110169	-0.537418	0.158235	0.336866	0.334602	0.545651	2.01214e-05
ENSG00000149639	2402	1.04851	168.658	62.738	0.00671339	chr20_37027000_T_TA_rs202243793	163461	163462	21	21	0.111702	0.00322153	-0.269654	0.0885549	0.667933	0.659471	0.649347	2.21925e-05
ENSG00000101347	2511	1.01935	186.791	64.3254	0.000293859	chr20_37877639_G_A_rs16987016	925930	925931	43	49	0.739362	0.000102188	0.262125	0.0638205	0.049695	0.0500733	0.290027	1.68587e-05
ENSG00000080839	2603	1.04649	178.278	62.9309	0.00194641	chr20_36956238_G_A_rs6102991	-139760	-139759	49	59	0.31383	0.000774612	0.352685	0.100571	0.279772	0.272667	0.521125	2.07516e-05
ENSG00000118705	2732	1.03055	192.415	63.5304	0.00264355	chr20_37621089_G_A_rs6090964	441758	441759	37	39	0.792553	0.00116845	-0.254136	0.0752404	0.388261	0.384343	0.568078	1.75078e-05
ENSG00000101353	2732	1.03242	196.219	63.926	0.00333744	chr20_37448174_T_C_rs8114302	268585	268586	59	73	0.388298	0.00158165	-0.473733	0.144407	0.476752	0.465421	0.594565	1.7361e-05
ENSG00000101363	2863	1.04168	211.245	64.0071	0.0025828	chr20_36378412_G_C_rs8118698	-911244	-911243	9	10	0.0531915	0.00118751	-0.425304	0.126109	0.407159	0.40078	0.575242	1.70302e-05
ENSG00000197122	2983	1.05061	206.547	62.6112	0.0272028	chr20_38202112_T_C_rs4811580	855971	855972	49	59	0.68617	0.0162815	-0.196466	0.0799057	0.9951	0.996206	0.726395	1.83425e-05
ENSG00000053438	3078	1.04705	219.322	63.0841	0.016856	chr20_37280367_T_C_rs78681060	-240840	-240839	13	14	0.0744681	0.00960162	-0.423344	0.159213	0.971403	0.973515	0.722329	1.69231e-05
ENSG00000166619	3080	1.0281	230.026	63.8264	0.00305121	chr20_36879692_C_A_rs6072563	-648185	-648184	67	89	0.526596	0.00141483	0.15363	0.046323	0.50005	0.491407	0.602095	1.44328e-05
ENSG00000132792	3310	1.06017	249.8	63.8563	0.000349113	chr20_38202888_C_T_rs6098467	508857	508858	28	32	0.170213	0.000117437	0.26209	0.0644334	0.0680932	0.0701523	0.327501	1.60163e-05
ENSG00000132821	3678	1.06837	255.679	62.9242	0.00056885	chr20_37603371_T_TTCTC_.	-299757	-299756	13	15	0.0797872	0.000184583	0.905085	0.229871	0.109589	0.114861	0.397307	1.63856e-05
ENSG00000101407	3668	1.03014	272.709	64.9756	0.00330814	chr20_37359497_T_C_rs6018000	-673960	-673959	33	35	0.18617	0.00171051	0.358977	0.11028	0.583642	0.581373	0.629467	1.23231e-05
ENSG00000101413	3668	1.06011	239.163	62.4029	0.0045833	chr20_38592135_GGA_G_rs67856662;rs35350529	558388	558389	43	54	0.287234	0.00200782	-0.355264	0.110924	0.656034	0.642077	0.644704	1.67232e-05
ENSG00000198959	3750	1.04317	266.152	64.1458	0.000272389	chr20_38401558_T_C_rs13040281	236287	236288	47	54	0.712766	9.1591e-05	-0.422194	0.102022	0.0590941	0.0612413	0.310124	1.36355e-05
ENSG00000149633	3682	1.02862	265.289	64.3298	0.00766377	chr20_37488588_G_A_rs12479593	-772185	-772184	30	33	0.175532	0.00421802	0.318789	0.107961	0.864914	0.863927	0.695695	1.25536e-05
ENSG00000129988	3779	1.02613	273.377	64.5922	0.000685697	chr20_39078414_C_A_rs112670457	731931	731932	14	14	0.0744681	0.000277064	0.571357	0.149637	0.163084	0.161643	0.440622	1.20019e-05
ENSG00000196756	3800	1.06327	234.504	62.8462	7.82111e-07	chr20_38420312_A_G_rs1739652	-15072	-15071	34	38	0.202128	8.1696e-08	0.500273	0.0840403	9.999e-05	0.000103476	0.003598	1.73623e-05
ENSG00000174365	3823	1.05664	236.224	63.2135	0.00759371	chr20_38435418_A_C_rs45564932	-11204	-11203	16	17	0.0904255	0.00385157	0.434229	0.145514	0.821818	0.82006	0.687792	1.66009e-05
ENSG00000170471	3850	1.05823	215.616	62.3841	0.00398969	chr20_37902998_G_A_rs11698255	-569846	-569845	18	19	0.101064	0.00170382	-0.187091	0.057453	0.558644	0.551182	0.622242	1.83524e-05
ENSG00000101442	3737	1.04	205.934	61.8868	0.00576135	chr20_38200489_C_T_rs140944336	-547972	-547971	10	10	0.0531915	0.00251788	0.543487	0.173755	0.682332	0.680173	0.654471	1.72983e-05
ENSG00000101445	3765	1.04351	218.832	62.8194	0.00740028	chr20_38710060_A_T_rs10485649	-95638	-95637	30	34	0.180851	0.00363062	-0.220575	0.0734185	0.790421	0.790366	0.680109	1.66161e-05
ENSG00000101447	3736	1.05337	217.922	62.3835	0.00201462	chr20_38367274_C_T_rs6025208	-559144	-559143	55	65	0.654255	0.000764311	-0.419296	0.119424	0.335866	0.330557	0.544063	1.76632e-05
ENSG00000101452	3709	1.04682	198.827	61.5675	0.000715008	chr20_39617342_G_A_rs76400768	654997	654998	19	21	0.111702	0.000205469	-0.549716	0.140732	0.117688	0.11836	0.400711	1.86427e-05
ENSG00000204103	3591	1.02732	225.942	63.3051	0.00426681	chr20_40544088_C_T_rs6016377	-145149	-145148	63	83	0.441489	0.00199178	0.249637	0.07788	0.614839	0.607494	0.635376	1.46254e-05
ENSG00000198900	3798	1.04202	249.896	62.7227	0.0049594	chr20_42015045_A_G_rs6065422	986222	986223	13	13	0.0691489	0.00226082	-0.311862	0.0985767	0.70193	0.695436	0.658239	1.44253e-05
ENSG00000124181	3777	1.03097	243.595	62.5667	0.00561247	chr20_40882886_T_C_rs12625018	-254075	-254074	61	81	0.430851	0.00257923	-0.136146	0.0436385	0.738526	0.735352	0.667507	1.38648e-05
ENSG00000226648	3782	1.02297	273.017	64.3985	0.00366164	chr20_40952054_G_A_rs8120468	-185929	-185928	16	17	0.0904255	0.00182957	-0.450002	0.139181	0.627037	0.622797	0.640814	1.17907e-05
ENSG00000174306	3730	1.03317	255.873	63.8172	0.0005939	chr20_40982921_AG_A_rs5841400	-334811	-334810	61	75	0.601064	0.000215422	0.285479	0.0733444	0.131887	0.130432	0.41688	1.33728e-05
ENSG00000132793	3759	1.04705	241.969	62.5737	0.00176282	chr20_41750900_G_A_rs2224463	410078	410079	14	14	0.925532	0.000666044	-0.556451	0.156589	0.324668	0.325428	0.543692	1.534e-05
ENSG00000124177	4129	1.04827	296.893	63.1795	0.00328672	chr20_42015045_A_G_rs6065422	396667	396668	13	13	0.0691489	0.00145673	0.339637	0.102699	0.610939	0.602738	0.635376	1.25907e-05
ENSG00000124193	4641	1.04769	416.166	64.5526	0.000554584	chr20_43935007_A_G_rs6031247	477078	477079	18	19	0.898936	0.000216665	-0.479913	0.123351	0.188981	0.187758	0.461373	8.95215e-06
ENSG00000185513	4617	1.0545	390.362	63.6328	0.000467196	chr20_43565118_T_C_rs3787273	50676	50677	16	17	0.0904255	0.000159873	0.530876	0.133419	0.147885	0.148025	0.433259	9.92502e-06
ENSG00000101049	4536	1.0192	393.975	64.5894	0.000545631	chr20_44224425_G_GT_rs67444703	658626	658627	10	10	0.0531915	0.00021358	0.885754	0.227419	0.186581	0.186124	0.46023	7.98581e-06
ENSG00000101052	4514	1.07155	371.238	63.1716	0.000161063	chr20_43512735_T_C_rs6017096	-78203	-78202	32	34	0.180851	4.3831e-05	0.467062	0.107517	0.040196	0.0459181	0.277597	1.14865e-05
ENSG00000124191	4200	1.03548	370.104	64.0699	0.000126252	chr20_43843053_G_T_rs11086895	-71800	-71799	57	76	0.595745	3.75336e-05	-0.444804	0.101397	0.0385961	0.0403119	0.261536	9.37319e-06
ENSG00000149596	4213	1.0569	340.241	63.3669	0.000758204	chr20_43831182_C_T_rs1012634	-356007	-356006	33	34	0.819149	0.000271321	0.621853	0.162598	0.20398	0.204645	0.474446	1.15433e-05
ENSG00000132823	4218	1.05553	330.158	63.2254	0.000222859	chr20_44140250_T_C_rs4239696	-70522	-70521	50	64	0.659574	6.44138e-05	0.2151	0.0507644	0.0574943	0.0598383	0.307784	1.18034e-05
ENSG00000223891	4217	1.09893	298.687	61.3339	0.000989801	chr20_43265129_A_AC_rs200436256	-945779	-945778	57	61	0.324468	0.000294591	0.429296	0.112969	0.214379	0.215516	0.481324	1.65557e-05
ENSG00000197296	4273	1.05876	347.944	64.1972	0.000123718	chr20_44126719_T_C_rs6093936	-184484	-184483	44	52	0.276596	3.73329e-05	-0.54396	0.123959	0.0332967	0.0341109	0.243621	1.14077e-05
ENSG00000124120	4023	1.0556	329.833	63.7342	0.00882209	chr20_44539050_A_T_rs3092249	63175	63176	21	22	0.117021	0.00475117	-0.449398	0.154354	0.939106	0.94032	0.7134	1.182e-05
ENSG00000132824	4056	1.01191	365.807	65.7284	2.9521e-05	chr20_44412951_C_T_rs6093978	-109120	-109119	61	77	0.409574	9.24919e-06	0.380703	0.0799227	0.00859914	0.0101255	0.12201	8.22492e-06
ENSG00000168734	4148	1.06654	315.731	63.2043	0.00321418	chr20_44401795_G_A_rs2071197	-180785	-180784	20	21	0.111702	0.00142265	-0.295805	0.0892396	0.615838	0.609748	0.636425	1.31341e-05
ENSG00000196839	4289	1.0481	355.005	65.402	0.00159589	chr20_44750627_C_A_rs13037900	98927	98928	12	12	0.0638298	0.000781634	-0.620668	0.17713	0.417058	0.409548	0.578491	1.05197e-05
ENSG00000064205	4311	1.04446	319.563	64.0288	0.000535878	chr20_44885562_C_T_rs6031847	170192	170193	45	52	0.276596	0.000196162	-0.27516	0.0702	0.139686	0.142488	0.427785	1.14423e-05
ENSG00000124249	4437	1.05776	316.018	63.5909	0.000234671	chr20_44640288_C_T_rs2515692	-105578	-105577	12	12	0.0638298	7.1799e-05	-0.862942	0.205129	0.0574943	0.0599074	0.307784	1.24892e-05
ENSG00000101098	4454	1.04474	308.442	63.8443	0.0169468	chr20_44071601_A_C_rs6103598	-738946	-738945	67	87	0.537234	0.0101071	-0.264064	0.100026	0.993101	0.994295	0.725911	1.18738e-05
ENSG00000166913	4467	1.05622	280.085	62.9372	0.000132618	chr20_44911680_G_A_rs6031867	25974	25975	49	57	0.303191	3.37988e-05	-0.295643	0.0669561	0.0258974	0.0295497	0.227436	1.39681e-05
ENSG00000101104	4379	1.05279	283.13	63.7647	0.000958396	chr20_45744410_A_G_rs3092297	812847	812848	63	90	0.478723	0.000371484	-0.240611	0.0644897	0.216578	0.216096	0.481762	1.35503e-05
ENSG00000025772	4351	1.03541	320.011	65.5795	9.61135e-05	chr20_44960400_G_A_rs2234197	2	3	36	44	0.234043	3.40117e-05	-0.350677	0.079451	0.0236976	0.0263628	0.215463	1.0836e-05
ENSG00000101109	4353	1.05038	260.58	62.4952	0.00349588	chr20_45424352_G_A_rs13217	457839	457840	61	78	0.585106	0.00147373	0.214991	0.0650822	0.586541	0.575996	0.627737	1.45207e-05
ENSG00000124107	4092	1.05035	241.509	62.6573	0.00988945	chr20_44327378_T_A_rs75457172	-927187	-927186	27	29	0.154255	0.00502917	0.376325	0.130144	0.89781	0.901091	0.704872	1.5664e-05
ENSG00000124145	4103	1.05034	263.024	62.5303	9.46128e-05	chr20_45342902_C_T_rs2251258	-5523	-5522	67	87	0.462766	2.14183e-05	-0.37733	0.0831232	0.0177982	0.0199592	0.185959	1.43822e-05
ENSG00000204070	4044	1.0521	278.023	63.3783	0.00127785	chr20_44667607_C_T_rs116849410	-695550	-695549	15	16	0.0851064	0.000497123	0.330385	0.090688	0.279072	0.275817	0.522566	1.37447e-05
ENSG00000244274	3965	1.04879	267.615	63.6781	0.000122098	chr20_44636062_T_C_rs967807	-770558	-770557	14	14	0.925532	3.41624e-05	0.817819	0.185339	0.0219978	0.0266235	0.21624	1.40098e-05
ENSG00000124155	3925	1.02997	264.037	64.3864	0.00987946	chr20_44938146_A_G_rs11780	-477996	-477995	53	66	0.351064	0.00565197	0.170745	0.0598999	0.921508	0.923267	0.708924	1.27151e-05
ENSG00000101457	4028	1.0491	252.006	62.9172	0.00177147	chr20_45756750_A_G_rs1711203	-35205	-35204	47	54	0.712766	0.000693218	0.357376	0.100919	0.342166	0.337163	0.546522	1.49043e-05
ENSG00000175063	4055	1.04202	279.333	64.2424	0.00265995	chr20_45895477_A_T_rs57946860	82832	82833	11	11	0.0585106	0.00125413	-0.907627	0.270521	0.512149	0.504908	0.60655	1.29052e-05
ENSG00000101470	4071	1.05016	259.702	63.3334	0.00255498	chr20_45823262_T_C_rs8860	-4051	-4050	54	70	0.62766	0.00110338	0.323499	0.0952634	0.468053	0.461349	0.593469	1.45512e-05
ENSG00000124104	4092	1.04787	248.91	62.6998	0.00319072	chr20_44967227_T_A_rs4810446	-866925	-866924	16	17	0.0904255	0.00134881	0.483534	0.145126	0.527147	0.526331	0.614914	1.49827e-05
ENSG00000101473	4148	1.0619	246.969	62.2567	0.000963714	chr20_46607483_T_A_rs6124828	750090	750091	28	29	0.154255	0.000316933	0.491286	0.130025	0.188781	0.187986	0.461417	1.63592e-05
ENSG00000132801	4152	1.04693	256	63.2647	0.000298581	chr20_45307515_A_G_rs2743312	-550100	-550099	63	89	0.526596	9.09475e-05	0.29893	0.0722009	0.0614939	0.0638559	0.316307	1.44892e-05
ENSG00000168612	4128	1.05073	269.02	63.7588	0.00719355	chr20_46153789_C_T_rs17381472	272561	272562	17	18	0.0957447	0.00376594	-0.452435	0.151224	0.845315	0.844738	0.692721	1.4093e-05
ENSG00000124257	4125	1.0769	258.572	62.8409	0.00573417	chr20_45895477_A_T_rs57946860	4268	4269	11	11	0.0585106	0.00270283	-0.841297	0.271019	0.754825	0.748906	0.67086	1.69849e-05
ENSG00000064601	4125	1.04805	264.859	63.279	0.00917366	chr20_46285409_C_A_rs62214489	394073	394074	16	16	0.0851064	0.00481436	-0.414601	0.142628	0.90491	0.90534	0.705109	1.40952e-05
ENSG00000100979	4130	1.0538	256.446	62.9372	0.00206523	chr20_46210564_C_G_rs8124843	298408	298409	9	10	0.0531915	0.000830432	0.445181	0.127736	0.391461	0.385651	0.568633	1.50471e-05
ENSG00000100982	4155	1.04452	253.698	63.0724	0.00435616	chr20_46610156_A_G_rs3092183	675472	675473	12	12	0.0638298	0.00200113	0.441227	0.137717	0.655034	0.651491	0.646433	1.44176e-05
ENSG00000285796	4154	1.0377	258.962	63.2291	0.00912139	chr20_46905414_A_G_rs6124885	970358	970359	12	12	0.0638298	0.00476599	0.669919	0.230182	0.89781	0.900534	0.704743	1.35724e-05
ENSG00000198026	4208	1.04378	284.842	64.5012	0.000207484	chr20_46904864_C_T_rs62201192	932660	932661	28	33	0.175532	7.02477e-05	-0.270915	0.0643052	0.0458954	0.0497213	0.288932	1.27858e-05
ENSG00000100985	4202	1.05242	260.806	63.0535	0.00204164	chr20_45093404_TC_T_rs146910106	-915505	-915504	28	29	0.154255	0.000828649	0.540628	0.155093	0.388461	0.387969	0.570086	1.46786e-05
ENSG00000124160	4260	1.03456	281.599	63.511	0.00245844	chr20_47044383_T_C_rs1206806	954420	954421	16	16	0.914894	0.00107269	-0.469062	0.137766	0.492551	0.483435	0.599767	1.22517e-05
ENSG00000101017	4305	1.0444	276.523	62.6434	0.008886	chr20_47098432_C_T_rs3787253	980115	980116	35	42	0.223404	0.0044352	0.308274	0.105019	0.905909	0.908419	0.705535	1.32181e-05
ENSG00000080189	4226	1.04782	303.474	63.7274	2.6196e-05	chr20_45562851_T_C_rs17433698	-801551	-801550	35	38	0.202128	5.81929e-06	0.439669	0.0900055	0.00359964	0.00615371	0.0884803	1.22854e-05
ENSG00000062598	4236	1.02641	296.087	63.6257	0.00117006	chr20_46353053_C_A_rs45456397	-20463	-20462	12	12	0.0638298	0.000460684	0.507365	0.138391	0.284572	0.280996	0.525036	1.10998e-05
ENSG00000198185	4279	1.05781	304.735	63.4936	2.07695e-14	chr20_46505128_C_T_rs2780229	-8428	-8427	34	36	0.191489	1.47636e-16	1.219	0.11464	9.999e-05	1.38972e-12	4.62082e-10	1.29552e-05
ENSG00000158296	4040	1.04543	292.862	63.008	0.000165903	chr20_45776374_G_A_rs6130929	-893766	-893765	53	64	0.659574	4.43384e-05	0.40197	0.0926006	0.039796	0.0405087	0.261738	1.25557e-05
ENSG00000172315	4060	1.02987	343.748	65.2662	0.00319749	chr20_46032060_T_G_rs3859613	-657385	-657384	49	54	0.287234	0.0016863	0.311337	0.0955089	0.659034	0.655203	0.647653	9.76104e-06
ENSG00000197496	4089	1.04079	332.524	64.4165	0.000140754	chr20_46547453_C_T_rs202397	-162197	-162196	63	78	0.585106	4.46085e-05	-0.246625	0.056836	0.0373963	0.0396329	0.258889	1.07632e-05
ENSG00000064655	4234	1.04704	390.192	64.1735	0.000361799	chr20_47092261_A_G_rs17504450	197417	197418	17	17	0.0904255	0.000127225	0.681111	0.168395	0.115888	0.117463	0.400257	9.51253e-06
ENSG00000101040	4521	1.05199	377.104	62.9347	0.0017248	chr20_47505117_A_AGTG_rs200617767	148410	148411	10	11	0.0585106	0.000673163	0.626502	0.176465	0.458454	0.453492	0.591101	1.01272e-05
ENSG00000124151	4758	1.06868	406.628	63.1573	0.00952667	chr20_47066027_G_T_rs111991672	-435861	-435860	21	23	0.12234	0.00498663	0.343312	0.118605	0.975202	0.976456	0.722958	1.03212e-05
ENSG00000196562	5075	1.05208	404.213	63.98	0.00290638	chr20_47030908_C_T_rs78445560	-754574	-754573	18	20	0.106383	0.00135617	-0.407064	0.122238	0.677732	0.671185	0.652869	9.45277e-06
ENSG00000124126	4830	1.06454	304.057	62.556	0.0026786	chr20_47911461_CT_C_.	-916539	-916538	11	11	0.0585106	0.00108504	0.65496	0.192571	0.537146	0.527792	0.615144	1.34871e-05
ENSG00000124198	4813	1.05461	279.638	62.8281	4.57329e-05	chr20_48974027_T_C_rs1115535	52315	52316	41	43	0.228723	9.57155e-06	-0.271956	0.0572015	0.00769923	0.00977692	0.119605	1.38631e-05
ENSG00000124207	4925	1.03595	291.733	63.6438	0.0014315	chr20_48622896_G_C_rs6012501	-423417	-423416	61	78	0.414894	0.000582336	-0.204299	0.0568313	0.329367	0.324695	0.543692	1.19242e-05
ENSG00000124214	4872	1.03784	300.603	64.4644	0.00237779	chr20_48778750_G_A_rs6090906	-409618	-409617	60	75	0.398936	0.00112573	-0.202932	0.0598712	0.50015	0.493069	0.602671	1.17017e-05
ENSG00000124228	4740	1.03573	285.731	64.6567	0.0064399	chr20_48515823_G_T_.	-703594	-703593	16	16	0.0851064	0.00354412	0.252986	0.0839763	0.837616	0.833184	0.689703	1.21587e-05
ENSG00000124201	4651	1.02489	264.794	64.1751	0.00138932	chr20_49567926_G_A_rs575322	289868	289869	67	82	0.43617	0.000593397	0.182752	0.0509189	0.29817	0.296535	0.531794	1.22987e-05
ENSG00000177410	4656	1.0634	238.992	62.206	0.00519451	chr20_48923822_C_A_rs111349356	-354819	-354818	10	10	0.0531915	0.00228772	0.489741	0.154995	0.69573	0.688013	0.655897	1.70486e-05
ENSG00000158445	4824	1.02667	276.762	64.3049	0.000211816	chr20_49734797_T_G_rs6020002	361846	361847	52	64	0.340426	7.01022e-05	-0.300359	0.0712844	0.050095	0.0521727	0.294556	1.18933e-05
ENSG00000124212	4807	1.04169	260.899	63.195	0.00552364	chr20_49787786_C_T_rs13039627	219648	219649	56	78	0.414894	0.00266129	-0.258841	0.0832452	0.749025	0.750403	0.670906	1.379e-05
ENSG00000158470	4672	1.06068	253.919	62.231	0.00344142	chr20_50534730_C_CT_rs113246580;rs397704791	820851	820852	10	10	0.0531915	0.00141321	-0.489339	0.147531	0.563744	0.555816	0.623504	1.58027e-05
ENSG00000197818	4622	1.04361	266.765	62.8161	0.00211405	chr20_50022139_T_C_rs6125868	209310	209311	57	69	0.367021	0.000843447	0.282484	0.0811663	0.419858	0.410304	0.57869	1.36387e-05
ENSG00000158480	4579	1.03798	284.346	63.3705	0.00286501	chr20_50373976_T_C_rs11697626	458446	458447	56	66	0.351064	0.00126388	0.401231	0.119676	0.545045	0.540114	0.618745	1.23806e-05
ENSG00000124226	4560	1.04717	282.356	62.9029	0.00102004	chr20_49907249_T_C_rs624647	-29149	-29148	19	21	0.888298	0.000363818	-0.295496	0.0790679	0.230177	0.230503	0.493347	1.31546e-05
ENSG00000124216	4534	1.0391	316.798	64.6523	0.00546145	chr20_50786510_G_GT_rs749838517;rs199579504	803529	803530	25	25	0.132979	0.00293949	0.492781	0.160201	0.813119	0.812942	0.686343	1.11861e-05
ENSG00000244687	4517	1.01631	332.204	64.5005	0.00110253	chr20_49180327_T_TC_rs201869308	-932824	-932823	19	19	0.101064	0.000471032	-0.378186	0.103345	0.30087	0.299293	0.533324	9.3052e-06
ENSG00000124208	4583	1.03286	357.975	65.1161	0.00036211	chr20_50850785_T_TC_rs199604123	697147	697148	20	21	0.111702	0.000142675	0.723385	0.180313	0.113689	0.11198	0.393224	9.54169e-06
ENSG00000240849	4584	1.05468	331.686	63.6517	1.18534e-05	chr20_51093317_GA_G_rs11086321;rs397864841	939582	939583	43	49	0.739362	2.29599e-06	0.464729	0.0906802	0.00149985	0.00282979	0.0505184	1.16924e-05
ENSG00000172216	4649	1.04829	322.535	63.0472	0.00961697	chr20_49323127_A_G_rs11906955	-867704	-867703	51	63	0.335106	0.00500289	0.222311	0.0768328	0.949905	0.951385	0.716806	1.15913e-05
ENSG00000277449	4651	1.04929	317.456	62.8725	0.00221252	chr20_50317814_G_A_rs4811028	126315	126316	12	12	0.0638298	0.000894234	0.939423	0.27135	0.494551	0.481476	0.59917	1.18447e-05
ENSG00000224397	4603	1.02875	356.388	64.2804	0.00161365	chr20_50790785_G_A_rs115731330	523309	523310	12	12	0.0638298	0.000711382	-0.643796	0.182212	0.432157	0.423624	0.582795	9.35221e-06
ENSG00000203999	4548	1.0184	379.565	65.3395	0.00397426	chr20_49414276_C_T_rs237455	-878434	-878433	63	78	0.414894	0.00216582	0.441857	0.139043	0.774023	0.77358	0.676281	8.24878e-06
ENSG00000196396	4524	1.03335	384.918	64.93	0.00924385	chr20_50317814_G_A_rs4811028	-192570	-192569	12	12	0.0638298	0.0054349	0.38349	0.133884	0.967503	0.969996	0.721146	8.89935e-06
ENSG00000042062	4802	1.05482	361.329	63.469	5.28742e-05	chr20_50606462_C_T_rs62202770	-85081	-85080	66	89	0.526596	1.25705e-05	0.307705	0.0657189	0.0135986	0.0148674	0.155342	1.07418e-05
ENSG00000124171	4815	1.03663	394.938	64.8846	0.00388875	chr20_51214246_T_C_rs4811130	482665	482666	67	89	0.526596	0.00203807	-0.429779	0.134396	0.776822	0.773914	0.676376	8.84367e-06
ENSG00000124243	4817	1.03686	406.246	65.1713	0.000898147	chr20_50213728_T_C_rs6012876	-581334	-581333	67	84	0.446809	0.000400117	0.435092	0.117316	0.288171	0.289027	0.527634	8.60923e-06
ENSG00000101126	4910	1.07628	368.74	62.3918	0.000600398	chr20_51882216_G_GT_rs200605034;rs778211466	950840	950841	10	11	0.0585106	0.000184495	0.424112	0.107711	0.169983	0.17045	0.446134	1.18699e-05
ENSG00000000419	4914	1.05002	407.89	63.5753	0.00178951	chr20_51319052_C_CT_rs796664961	360519	360520	17	17	0.0904255	0.000748167	-0.476799	0.135546	0.49955	0.494657	0.603418	9.25733e-06
ENSG00000124217	4914	1.03451	423.723	64.1318	0.00984164	chr20_51044814_C_T_rs6020930	85995	85996	13	13	0.0691489	0.00553257	0.559033	0.195599	0.983302	0.983685	0.724799	8.14047e-06
ENSG00000101096	5086	1.03366	416.88	64.7986	0.00295026	chr20_50735203_C_T_rs4809811	-807517	-807516	64	84	0.553191	0.00148065	-0.30403	0.0920785	0.69793	0.695409	0.658239	8.23217e-06
ENSG00000054793	5187	1.04511	353.673	63.1323	0.00973785	chr20_52159888_T_C_rs4811300	391497	391498	14	14	0.0744681	0.00510586	0.452619	0.156817	0.963604	0.965615	0.720191	1.03781e-05
ENSG00000020256	5080	1.03437	352.274	63.4477	0.00177429	chr20_52989954_T_C_rs113333588	798174	798175	11	12	0.0638298	0.000731689	0.653069	0.185293	0.451055	0.448414	0.589183	9.7831e-06
ENSG00000182463	4868	1.06475	414.235	63.5464	0.000858972	chr20_52623019_AT_A_rs5841895;rs398088494	-349340	-349339	51	59	0.68617	0.000319759	0.343075	0.0908623	0.271373	0.270676	0.521125	9.91156e-06
ENSG00000171940	4730	1.0589	481.624	64.4796	0.00364299	chr20_53794965_G_A_rs6064000	211867	211868	65	83	0.441489	0.0018312	-0.207753	0.0642615	0.815718	0.811709	0.685785	8.24836e-06
ENSG00000101132	5104	1.03889	450.513	64.4134	0.00799394	chr20_53695627_A_C_rs6068630	-512469	-512468	29	31	0.164894	0.00445133	-0.32322	0.110158	0.968403	0.970871	0.721373	7.85665e-06
ENSG00000101134	4889	1.02877	439.572	65.4665	1.8164e-05	chr20_54307185_G_A_rs6013960	-168409	-168408	62	80	0.425532	5.13716e-06	0.562808	0.114453	0.00549945	0.00683539	0.0951322	7.58304e-06
ENSG00000124098	5110	1.05156	460.641	64.4818	0.00382983	chr20_56814793_A_G_rs77905944	455818	455819	69	90	0.478723	0.00193871	-0.228008	0.0709364	0.817718	0.815495	0.686999	8.27035e-06
ENSG00000087586	5107	1.02704	435.264	64.1339	0.00114068	chr20_56862924_T_TG_rs144351909	470708	470709	66	81	0.569149	0.000471591	-0.447885	0.122403	0.378062	0.378444	0.565242	7.57922e-06
ENSG00000101138	5107	1.0182	506.328	66.0872	3.68711e-05	chr20_56991257_C_G_rs2839865	598885	598886	20	20	0.106383	1.25373e-05	-0.547241	0.116861	0.0154985	0.0170685	0.168841	6.17623e-06
ENSG00000087589	5126	1.04747	494.412	65.4744	0.000828837	chr20_56566004_G_A_rs66759218	153743	153744	70	90	0.521277	0.000377245	-0.244573	0.0656328	0.314169	0.314233	0.53947	7.52602e-06
ENSG00000022277	5262	1.04541	476.582	64.3117	3.40271e-05	chr20_56508422_G_T_rs6069767	39794	39795	60	77	0.409574	8.6614e-06	0.22498	0.0470601	0.0114989	0.0130763	0.14314	7.71498e-06
ENSG00000087510	5174	1.0309	563.963	65.7509	0.00133066	chr20_56869304_G_A_rs6025215	239997	239998	15	15	0.0797872	0.000659029	-0.634951	0.178516	0.520448	0.513438	0.609028	5.98648e-06
ENSG00000101144	5276	1.02988	681.628	66.3871	0.000574296	chr20_57094017_T_C_rs11697654	-172625	-172624	24	27	0.143617	0.000275896	0.573105	0.150045	0.311569	0.310099	0.538545	4.92308e-06
ENSG00000101146	5266	1.01611	695.705	67.0775	0.000589113	chr20_57088130_G_A_rs4239673	-263126	-263125	30	34	0.180851	0.00030526	-0.41971	0.110754	0.333667	0.328709	0.543692	4.43788e-06
ENSG00000132819	5288	1.03611	675.793	66.3004	0.00184203	chr20_56694268_G_A_rs2870763	-697129	-697128	41	48	0.744681	0.000995675	0.34086	0.099426	0.70313	0.698715	0.658438	5.15248e-06
ENSG00000124253	5280	1.06054	657.612	65.3868	0.00100877	chr20_57872251_C_T_rs55916811	311140	311141	45	51	0.728723	0.000466187	-0.380385	0.103857	0.460554	0.456084	0.592149	6.09715e-06
ENSG00000124256	5270	1.02894	688.145	66.2339	0.000533047	chr20_56939453_C_T_rs34892114	-681124	-681123	58	73	0.388298	0.000249831	0.342316	0.0889406	0.294771	0.293859	0.530213	4.84895e-06
ENSG00000124225	5283	1.0406	601.758	64.3629	0.00196551	chr20_57110251_ACAG_A_rs11466875;rs72376927;rs34134962	-581580	-581579	57	75	0.398936	0.00089789	-0.323074	0.0933536	0.682432	0.67804	0.65371	5.9412e-06
ENSG00000278709	5281	1.06292	582.69	63.7602	0.000259379	chr20_56870041_A_C_rs4811770	-840116	-840115	40	46	0.244681	8.23973e-05	-0.539101	0.129339	0.124188	0.120865	0.402882	6.97423e-06
ENSG00000124209	4627	1.02341	570.584	65.7767	0.000166153	chr20_57669961_G_A_rs13038949	-639755	-639754	16	16	0.0851064	6.45022e-05	-0.68073	0.16067	0.0830917	0.0847001	0.354304	5.65674e-06
ENSG00000124164	4691	1.03054	614.922	66.0164	1.75599e-07	chr20_58405452_G_GTTTATT_rs142494387;rs75779168	16138	16139	55	62	0.329787	3.15718e-08	0.523318	0.0846565	0.00019998	8.06186e-05	0.00299486	5.4786e-06
ENSG00000198768	4602	1.05426	572.086	64.9868	2.90112e-08	chr20_58542014_A_G_rs6026344	26614	26615	46	50	0.734043	3.17732e-09	-0.657704	0.0977898	9.999e-05	8.91847e-06	0.000462891	6.76329e-06
ENSG00000124222	4511	1.02303	576.665	65.9621	0.00143342	chr20_58391537_G_GT_rs568402923	-259736	-259735	18	18	0.0957447	0.00073054	0.366811	0.10406	0.553645	0.552054	0.622455	5.58443e-06
ENSG00000215440	4499	1.02624	576.179	66.0874	0.000856876	chr20_59531175_C_T_rs3906935	838374	838375	39	43	0.228723	0.000417012	0.204847	0.0554201	0.376962	0.377091	0.564708	5.69814e-06
ENSG00000087460	4338	1.05015	536.53	64.7919	0.00377433	chr20_58519791_A_T_rs66954656	-368989	-368988	26	26	0.138298	0.00195565	0.410959	0.127968	0.860114	0.857517	0.694728	7.04344e-06
ENSG00000101158	3966	1.03933	526.364	65.6519	1.80833e-06	chr20_58981547_CCCGGGGTCCCGCGGCGCGGCCG_C_rs769971836	290	291	24	26	0.138298	3.97224e-07	-0.645196	0.115921	0.00109989	0.000711357	0.0174656	6.74195e-06
ENSG00000101160	3931	1.05129	470.855	64.1329	0.000785092	chr20_58589024_G_A_rs4812020	-418231	-418230	66	92	0.510638	0.000307464	-0.166962	0.0440831	0.287571	0.285877	0.527016	8.07857e-06
ENSG00000124172	3915	1.04619	528.745	65.5583	0.00387377	chr20_59782611_G_A_rs1182508	750275	750276	11	12	0.93617	0.00214125	0.314839	0.0989562	0.865113	0.861615	0.695228	6.98524e-06
ENSG00000101166	3928	1.03127	528.823	65.9846	0.000326354	chr20_59013285_CT_C_rs5842251;rs397729404	-29502	-29501	67	87	0.462766	0.000140682	-0.283849	0.0706819	0.146285	0.147849	0.433259	6.39832e-06
ENSG00000124203	3897	1.05211	477.448	64.4322	0.000376947	chr20_59527050_G_A_rs6100479	363228	363229	11	12	0.0638298	0.000137588	-0.633176	0.157418	0.148785	0.146913	0.432144	8.0043e-06
ENSG00000196074	4101	1.05542	470.549	65.4438	0.000124115	chr20_60015509_C_T_rs6071086	83354	83355	67	89	0.473404	4.44968e-05	-0.323304	0.0744952	0.0439956	0.0472672	0.280962	8.27685e-06
ENSG00000132825	4110	1.02751	425.766	64.8598	0.00239213	chr20_59180392_G_A_rs73618643	-759914	-759913	22	26	0.138298	0.00117407	-0.412932	0.122309	0.628237	0.627562	0.642444	7.77016e-06
ENSG00000196227	4110	1.05295	440.189	64.7918	0.00811062	chr20_59556717_A_C_rs4812096	-383673	-383672	68	92	0.510638	0.00464529	-0.184739	0.0632812	0.965903	0.969101	0.720921	8.72396e-06
ENSG00000130699	6391	1.02184	697.255	65.7608	0.000988999	chr20_61546840_G_C_rs13042142	-519042	-519041	18	19	0.101064	0.000473458	0.397013	0.108536	0.494351	0.487871	0.600786	4.5853e-06
ENSG00000283078	6381	1.04872	665.874	64.9126	0.000638604	chr20_61515239_G_A_rs35132427	-551592	-551591	10	10	0.0531915	0.000264748	-0.86612	0.226039	0.329767	0.323647	0.543319	5.62865e-06
ENSG00000149657	6424	1.03696	698.024	65.3803	0.000724046	chr20_62689865_G_A_rs6011663	567389	567390	53	58	0.308511	0.000320899	-0.404615	0.107191	0.383862	0.379023	0.565337	5.01349e-06
ENSG00000101182	6444	1.03829	722.601	65.6931	0.000288819	chr20_62163510_C_T_rs73309164	20115	20116	13	14	0.0744681	0.000118542	-0.418794	0.103026	0.172383	0.174144	0.450127	4.88121e-06
ENSG00000184402	6441	1.03022	688.31	65.2493	9.3258e-05	chr20_61772008_G_T_rs75672233	-371762	-371761	23	24	0.12766	3.13926e-05	0.325673	0.0734216	0.0567943	0.0564564	0.302401	4.88504e-06
ENSG00000101181	6378	1.07813	682.274	64.8916	0.00108218	chr20_62190884_A_C_rs56320053	-11856	-11855	37	42	0.223404	0.000479927	-0.375992	0.102905	0.494351	0.48553	0.599942	6.48099e-06
ENSG00000130703	6379	1.02509	669.386	65.3434	0.00058734	chr20_61620892_T_C_rs6089438	-617630	-617629	40	49	0.260638	0.000252593	-0.26559	0.0690637	0.314169	0.313441	0.539367	4.87096e-06
ENSG00000130706	6426	1.04622	668.748	65.0629	0.00220521	chr20_62656080_G_A_rs6011438	353082	353083	27	32	0.170213	0.00109048	-0.222897	0.0655665	0.756924	0.756433	0.671842	5.52387e-06
ENSG00000130702	6407	1.04492	694.088	65.54	0.0012244	chr20_62614471_CGGA_C_rs56769169	304058	304059	19	19	0.101064	0.000588307	-0.402131	0.111961	0.557244	0.552159	0.622455	5.28234e-06
ENSG00000273619	6217	1.03193	725.43	66.2708	0.00147134	chr20_61527807_A_T_rs73152006	-859164	-859163	16	17	0.0904255	0.000774	0.809337	0.230773	0.645335	0.643052	0.644718	4.68254e-06
ENSG00000171858	6216	1.02778	688.695	65.4591	0.00201054	chr20_62560536_A_G_rs73154960	173432	173433	11	12	0.0638298	0.00101829	-0.505285	0.147692	0.744426	0.740334	0.668534	4.81161e-06
ENSG00000149679	6185	1.05977	619.069	63.8676	0.000490526	chr20_61757802_G_A_rs13040843	-649484	-649483	16	16	0.0851064	0.0001739	-0.684352	0.173049	0.236976	0.236534	0.496689	6.44875e-06
ENSG00000101187	6220	1.05408	695.11	65.1352	0.00208363	chr20_62824709_G_A_rs2746259	182205	182206	60	71	0.62234	0.00102959	0.214477	0.0627545	0.754425	0.747397	0.670353	5.56043e-06
ENSG00000277496	6211	1.03359	695.005	65.2173	0.00250326	chr20_63095708_C_G_rs12625159	444940	444941	56	65	0.654255	0.00127514	-0.431776	0.128896	0.813719	0.81573	0.686999	4.93592e-06
ENSG00000101189	6158	1.05291	559.197	63.4705	0.00493399	chr20_63099356_T_C_rs6011612	302882	302883	32	36	0.808511	0.00238751	0.310895	0.0988359	0.927507	0.93068	0.71113	6.86562e-06
ENSG00000060491	6141	1.03701	532.336	63.4102	0.00428604	chr20_61815037_G_A_rs4925297	-989799	-989798	69	85	0.547872	0.00201964	0.232434	0.0726165	0.891011	0.891785	0.702703	6.57573e-06
ENSG00000092758	6198	1.04311	571.638	64.1533	0.00245191	chr20_62620209_C_G_.	-196842	-196841	21	23	0.12234	0.00113369	0.645926	0.190694	0.743226	0.739457	0.668309	6.34666e-06
ENSG00000101190	6229	1.04861	568.838	64.0072	0.000586719	chr20_62938171_G_C_rs8120151	76348	76349	50	58	0.308511	0.00021712	-0.399392	0.102671	0.261374	0.262371	0.515309	6.58478e-06
ENSG00000101191	6179	1.03853	571.32	64.2994	0.000114755	chr20_62268148_C_T_rs145326022	-658322	-658321	50	60	0.319149	3.47501e-05	0.275368	0.0624719	0.0524948	0.0561541	0.301301	6.18236e-06
ENSG00000101193	6176	1.07578	523.755	62.9305	0.00019508	chr20_62984555_C_T_rs4809266	46407	46408	65	82	0.56383	5.29893e-05	0.381533	0.0889027	0.0739926	0.0788548	0.344565	8.33414e-06
ENSG00000101194	6166	1.05117	532.603	63.4302	0.000671827	chr20_62874157_G_A_rs7346851	-90850	-90849	21	21	0.111702	0.00023757	-0.446299	0.115513	0.278672	0.277877	0.523758	7.13686e-06
ENSG00000225978	6130	1.05506	517.726	62.9228	0.00494785	chr20_63695846_A_G_rs1056990	593640	593641	20	20	0.106383	0.00229178	0.691824	0.218991	0.911009	0.915449	0.707049	7.50726e-06
ENSG00000149658	6011	1.06927	533.421	62.9547	0.000391983	chr20_62972223_G_A_rs58363258	-243909	-243908	26	28	0.148936	0.000120002	0.320484	0.0789089	0.162084	0.163618	0.442639	7.89394e-06
ENSG00000101199	6070	1.05667	577.414	64.0118	0.0110202	chr20_63262038_G_A_rs77015723	-10776	-10775	18	20	0.106383	0.00624507	0.244487	0.0868486	0.9969	0.998081	0.726748	6.79358e-06
ENSG00000125534	5431	1.06135	545.876	64.4487	5.69244e-10	chr20_63521166_C_G_rs72629024	400	401	29	30	0.159574	3.02523e-11	-0.731531	0.0937256	9.999e-05	1.20604e-07	1.07834e-05	7.37912e-06
ENSG00000125531	5320	1.05933	478.561	62.9447	0.000387641	chr20_63569507_A_G_rs1757752	15347	15348	32	37	0.803191	0.000118305	0.513312	0.12626	0.149485	0.148886	0.4336	8.32124e-06
ENSG00000130589	5241	1.03818	459.532	62.7966	0.000927595	chr20_63578335_C_T_rs6011910	10260	10261	11	11	0.0585106	0.000321857	0.604581	0.160204	0.336766	0.329197	0.543938	7.67023e-06
ENSG00000101216	4948	1.03626	509.792	64.7529	0.0023276	chr20_62836546_G_C_rs910152	-790556	-790555	18	18	0.904255	0.00112751	-0.393115	0.115998	0.685231	0.681012	0.654497	6.83621e-06
ENSG00000232442	4948	1.05806	464.377	63.3007	7.5679e-05	chr20_63490904_AG_A_rs77467883;rs398101482	-136299	-136298	50	59	0.31383	1.85638e-05	0.535298	0.11693	0.0239976	0.0277022	0.221451	8.51383e-06
ENSG00000197457	4907	1.04427	459.205	63.6328	0.000959018	chr20_63948009_T_G_rs62218082	294584	294585	38	45	0.239362	0.000366535	0.312861	0.0837643	0.336966	0.335439	0.54598	7.95407e-06
ENSG00000026036	4813	1.04274	404.876	62.5389	0.00112186	chr20_64120459_A_C_rs6062634	434087	434088	51	60	0.680851	0.000390852	0.214789	0.057805	0.351065	0.344921	0.549291	8.94101e-06
ENSG00000258366	4800	1.05945	417.155	62.5052	0.000701221	chr20_62692235_T_C_rs2018868	-997732	-997731	21	23	0.12234	0.000224393	-0.435524	0.112238	0.231677	0.228742	0.492825	9.55242e-06
ENSG00000243509	4767	1.06599	416.336	62.3924	0.0061251	chr20_62744752_C_G_rs6011087	-951901	-951900	25	26	0.138298	0.00281761	-0.418146	0.135311	0.911309	0.912992	0.70649	9.93007e-06
ENSG00000101246	4733	1.06434	409.618	62.5433	0.00102455	chr20_63713079_C_CT_rs547768273;rs35298110;rs397866287	5240	5241	44	50	0.265957	0.000351581	-0.373173	0.0995797	0.320168	0.313066	0.539359	9.99998e-06
ENSG00000197114	4733	1.07043	396.997	62.0575	0.00149178	chr20_63501004_C_T_rs910946	-207036	-207035	29	31	0.164894	0.000519124	-0.417576	0.115037	0.423458	0.413388	0.5804	1.0675e-05
ENSG00000273154	4732	1.02734	408.118	63.23	0.00236353	chr20_63440305_G_A_rs932961	-268560	-268559	67	86	0.457447	0.000998648	-0.42956	0.125333	0.610139	0.60733	0.635376	8.0981e-06
ENSG00000203896	4639	1.06375	400.658	62.5748	0.000473572	chr20_63496465_G_T_rs8126435	-239854	-239853	23	24	0.12766	0.00014278	-0.557004	0.138848	0.154385	0.150721	0.434288	1.01897e-05
ENSG00000125520	4628	1.06935	390.198	62.2069	0.0021936	chr20_63126993_C_G_rs6010852	-612784	-612783	42	51	0.271277	0.000830229	0.20028	0.0574652	0.552645	0.543937	0.619609	1.07958e-05
ENSG00000130584	4357	1.06526	362.403	62.2964	0.000183402	chr20_64255319_T_G_rs117754720	424054	424055	15	16	0.0851064	4.51008e-05	-0.40844	0.0941931	0.049795	0.0522948	0.294556	1.13613e-05
ENSG00000183260	4246	1.02105	360.933	63.1533	0.00161957	chr20_63501025_T_G_rs6010950	-360474	-360473	65	80	0.574468	0.000639452	0.510957	0.143281	0.435456	0.432652	0.584155	8.81555e-06
ENSG00000268858	4232	1.041	365.361	63.1109	0.000272659	chr20_63499643_A_AACCCCGG_rs112672300;rs71197418	-364651	-364650	28	29	0.845745	8.02109e-05	-0.556046	0.133162	0.0834917	0.0846661	0.354304	9.80783e-06
ENSG00000101150	4230	1.05508	352.46	62.7168	2.71452e-05	chr20_62968188_G_A_rs45481494	-897083	-897082	14	14	0.0744681	5.09718e-06	0.790068	0.160602	0.00539946	0.0071938	0.0982568	1.10286e-05
ENSG00000101152	4148	1.05638	328.428	61.9541	0.000600874	chr20_63133115_G_A_rs76810442	-762012	-762011	17	18	0.0957447	0.000175145	0.411574	0.104128	0.157484	0.159046	0.438862	1.19232e-05
ENSG00000280213	4037	1.04948	334.548	62.6589	0.000756023	chr20_63382953_G_T_rs7272809	-570432	-570431	24	28	0.148936	0.000249489	-0.442765	0.115027	0.206679	0.203751	0.473913	1.1252e-05
ENSG00000198276	4031	1.07431	323.091	61.5384	0.000156694	chr20_64277029_G_C_rs746921	320612	320613	50	60	0.680851	3.35233e-05	-0.404107	0.0914741	0.0351965	0.0382329	0.254802	1.3401e-05
ENSG00000196700	3989	1.0815	290.505	60.2621	0.00183555	chr20_63522164_AG_A_rs139707650	-447767	-447766	14	15	0.0797872	0.000549956	0.389284	0.107765	0.381662	0.374842	0.564462	1.55025e-05
ENSG00000130590	3954	1.03858	324.636	62.5266	0.00358458	chr20_63856867_C_CA_rs397976450	-122776	-122775	11	11	0.0585106	0.00152179	0.833236	0.253031	0.675232	0.673081	0.652941	1.08827e-05
ENSG00000101161	3952	1.08813	300.223	60.7868	0.0014925	chr20_63775823_G_A_rs35738769	-205310	-205309	17	17	0.0904255	0.000453339	0.434165	0.118267	0.327867	0.320509	0.542616	1.55493e-05
ENSG00000196421	3756	1.05794	299.575	61.7534	0.00118907	chr20_63367440_A_T_rs62206952	-668743	-668742	20	21	0.111702	0.000384174	-0.567111	0.152411	0.280672	0.27392	0.521386	1.31882e-05
ENSG00000203883	3725	1.0472	314.002	62.36	0.00256913	chr20_63400791_G_A_rs62208000	-648849	-648848	10	11	0.0585106	0.00101446	-0.39534	0.115516	0.539746	0.532227	0.616739	1.1831e-05
ENSG00000171703	3687	1.04588	300.701	62.3886	0.00152722	chr20_63667066_T_C_rs113668439	-396133	-396132	21	21	0.111702	0.00055241	-0.560009	0.155085	0.353065	0.346668	0.549927	1.22606e-05
ENSG00000171700	3572	1.05594	295.726	61.8878	0.000916921	chr20_64152754_A_C_rs58064903	72765	72766	60	80	0.574468	0.000286616	0.211315	0.0554885	0.214479	0.21471	0.481315	1.32089e-05
ENSG00000125510	3503	1.06016	295.916	61.9794	0.000669004	chr20_63560205_G_A_rs3810479	-531762	-531761	30	35	0.18617	0.000199489	0.46758	0.119441	0.159084	0.15826	0.438341	1.35198e-05
ENSG00000203880	2970	1.06068	257.68	62.2161	0.000185714	chr20_64257449_G_T_rs6062678	1700	1701	59	77	0.409574	4.5253e-05	-0.302627	0.0698058	0.0341966	0.0378099	0.254584	1.55719e-05
ENSG00000277117	45	1.00544	20.8046	70.4338	0.0275327	chr21_5292028_T_A_.	269496	269497	13	13	0.0691489	0.0238604	0.463293	0.200829	0.439856	0.437946	0.585711	0.000138899
ENSG00000280071	45	0.995204	19.8489	70.0258	0.140099	chr21_5357918_A_G_.	229548	229549	31	37	0.196809	0.129266	0.272459	0.1776	0.951905	0.950456	0.716665	0.000136517
ENSG00000275464	45	1.00199	20.4927	70.5101	0.0715639	chr21_5357912_A_T_.	203253	203254	35	43	0.228723	0.0648568	0.301972	0.161125	0.779722	0.781041	0.678023	0.000138007
ENSG00000280433	45	0.988943	20.1242	70.4803	0.00688342	chr21_5227528_T_C_.	63832	63833	22	23	0.12234	0.00561334	-0.432819	0.15171	0.133487	0.133271	0.41899	0.000129374
ENSG00000274333	47	1.00948	22.6965	71.0072	0.0747492	chr21_5292028_T_A_.	-293751	-293750	13	13	0.0691489	0.0688467	0.630455	0.341468	0.827417	0.826073	0.688414	0.000130553
ENSG00000275993	47	1.00593	22.5762	71.1586	0.029173	chr21_5292386_T_A_.	-818746	-818745	13	13	0.0691489	0.0261107	-0.610224	0.268804	0.487851	0.484642	0.599767	0.000128395
ENSG00000275496	42	1.01422	19.614	71.0305	0.0263075	chr21_5292028_T_A_.	-943165	-943164	13	13	0.0691489	0.0233338	0.682084	0.294516	0.40366	0.400376	0.575242	0.000155531
ENSG00000275895	3	0.997692	3.00542	73.2315	0.263252	chr21_7319739_G_A_.	820536	820537	28	28	0.148936	0.260745	-0.266574	0.235218	0.59954	0.601663	0.635376	0.000915842
ENSG00000277067	11	0.99486	8.55192	73.4464	0.118264	chr21_7777531_C_T_.	696526	696527	59	78	0.414894	0.116877	0.228037	0.143731	0.657134	0.661195	0.649486	0.000316187
ENSG00000276077	11	0.998008	8.64397	73.9215	0.0292952	chr21_7777586_C_T_.	314803	314804	10	10	0.0531915	0.0292089	0.784576	0.352799	0.232577	0.227452	0.492288	0.000319082
ENSG00000273590	32	1.02192	21.87	70.5099	0.0522061	chr21_8600590_A_G_rs377081452	855618	855619	16	18	0.0957447	0.0466759	-0.402141	0.198775	0.689831	0.682	0.654724	0.00014618
ENSG00000278996	68	1.01536	40.2803	70.4767	0.00222508	chr21_9074499_G_A_.	876878	876879	65	76	0.404255	0.00172171	-0.427898	0.131539	0.0816918	0.0821446	0.349331	7.62823e-05
ENSG00000280800	68	1.0211	41.2483	70.7429	0.0160799	chr21_8017624_C_T_.	-193683	-193682	8	10	0.0531915	0.0138061	0.455569	0.180611	0.486351	0.477486	0.598014	7.7141e-05
ENSG00000280441	69	1.00414	42.6168	71.367	0.0178276	chr21_8554496_G_A_rs374240860	173830	173831	53	62	0.329787	0.0158311	-0.247682	0.100291	0.533947	0.533469	0.617573	6.72648e-05
ENSG00000280614	69	1.01284	42.1962	70.9941	0.0158915	chr21_8017624_C_T_.	-376718	-376717	8	10	0.0531915	0.0138061	0.455569	0.180611	0.493551	0.485159	0.599767	7.17025e-05
ENSG00000281181	69	1.01284	42.1962	70.9941	0.0158915	chr21_8017624_C_T_.	-420928	-420927	8	10	0.0531915	0.0138061	0.455569	0.180611	0.493551	0.485159	0.599767	7.17025e-05
ENSG00000224905	4922	1.03602	342.063	63.1613	0.00146844	chr21_14649309_A_C_rs375894931	621887	621888	23	23	0.12234	0.000571188	0.549555	0.152622	0.386461	0.377724	0.56498	1.0174e-05
ENSG00000155304	5324	1.03095	445.06	65.4079	0.000242165	chr21_15228072_TG_T_rs11304729	844925	844926	20	21	0.111702	9.39343e-05	-0.41322	0.100026	0.0922908	0.0940341	0.369175	7.58782e-06
ENSG00000155307	5411	1.03583	440.448	64.9794	0.00383941	chr21_15031936_G_A_rs2823011	485620	485621	52	65	0.345745	0.00202427	-0.232659	0.0727039	0.806519	0.806235	0.684288	7.89238e-06
ENSG00000235609	5353	1.06429	371.587	63.9646	0.00294512	chr21_15092334_C_T_rs1022450	77903	77904	66	88	0.531915	0.00137505	0.32635	0.098131	0.645135	0.639413	0.644115	1.10205e-05
ENSG00000180530	5268	1.05071	383.288	64.5594	0.000102475	chr21_15364512_C_T_rs117835058	299511	299512	11	12	0.0638298	3.16844e-05	0.365594	0.0824686	0.0310969	0.0319538	0.235235	9.89103e-06
ENSG00000155313	3718	1.02923	367.905	66.0431	0.00365153	chr21_16681870_G_T_rs11909307	951844	951845	66	84	0.446809	0.00208283	0.159515	0.0499934	0.735626	0.729326	0.666622	9.08523e-06
ENSG00000215386	4297	1.01502	357.698	65.6693	0.00271169	chr21_16300836_G_C_rs239086	-236446	-236445	47	58	0.691489	0.00144987	0.186718	0.0564338	0.617638	0.614839	0.638112	8.57426e-06
ENSG00000154639	5085	1.02306	456.086	65.7997	0.0016354	chr21_18399273_G_C_rs73196465	886229	886230	17	18	0.0957447	0.000833565	-0.525603	0.150862	0.522148	0.51502	0.609926	7.06189e-06
ENSG00000280594	5304	1.04724	470.069	65.6054	0.0014643	chr21_17573059_A_G_rs438074	-38715	-38714	10	10	0.946809	0.000723434	1.13957	0.323005	0.478152	0.475233	0.597512	7.90509e-06
ENSG00000154640	5305	1.04554	470.147	65.5052	0.00210022	chr21_16832675_T_A_rs55648911	-780227	-780226	52	61	0.324468	0.00107377	-0.203644	0.059817	0.611739	0.60814	0.635376	7.8264e-06
ENSG00000154642	5540	1.04912	400.84	63.875	0.0073264	chr21_17457120_A_AT_rs201220402	-362237	-362236	22	22	0.117021	0.00387841	-0.356265	0.119483	0.939706	0.942448	0.714271	9.37186e-06
ENSG00000154654	6029	1.03382	422.267	65.0176	0.00045051	chr21_21066070_A_G_rs28421140	-214507	-214506	19	20	0.106383	0.000180523	-0.767337	0.194567	0.164184	0.161179	0.440217	8.13498e-06
ENSG00000237484	5855	1.04971	313.319	63.7863	0.00280566	chr21_23964367_G_A_rs12482170	-464374	-464373	24	25	0.132979	0.00128034	0.565574	0.168904	0.569543	0.562848	0.624789	1.20298e-05
ENSG00000234883	4373	1.05049	254.361	61.9791	0.0056201	chr21_25686759_T_A_rs2829866	124710	124711	47	56	0.297872	0.00246367	-0.279163	0.0890433	0.749325	0.744589	0.669298	1.48849e-05
ENSG00000154719	4342	1.05178	240.686	61.7154	4.47832e-05	chr21_25466456_CAG_C_rs5843152;rs3084151;rs397792142	-141026	-141025	38	45	0.760638	7.74844e-06	0.397887	0.0827211	0.00539946	0.00828847	0.107322	1.58475e-05
ENSG00000154721	4389	1.03856	243.434	62.5793	0.00467167	chr21_26509596_A_G_rs7510108	870323	870324	13	15	0.0797872	0.00208368	-0.305922	0.0958829	0.672633	0.664706	0.651	1.45113e-05
ENSG00000154723	4646	1.0465	252.586	62.6829	0.000740103	chr21_25496793_C_G_rs35940083	-238112	-238111	19	20	0.106383	0.000244026	-0.332014	0.0861091	0.156384	0.154277	0.435962	1.46479e-05
ENSG00000154727	4646	1.0489	260.52	63.16	0.00633636	chr21_25404168_A_G_rs59576148	-330805	-330804	25	25	0.132979	0.00311121	0.34245	0.112027	0.79772	0.794989	0.681987	1.44002e-05
ENSG00000142192	5039	1.01907	289.742	62.7577	0.00281666	chr21_27018521_T_G_rs2830629	847750	847751	65	80	0.425532	0.00117227	0.29722	0.0880232	0.554445	0.549491	0.621707	1.08503e-05
ENSG00000166265	5534	1.05394	378.857	63.1952	0.00433058	chr21_26423107_T_C_rs219701	-150149	-150148	32	34	0.819149	0.00200789	-0.175829	0.054899	0.791521	0.791117	0.680397	1.01933e-05
ENSG00000154734	5587	1.03371	403.45	63.7575	0.00139718	chr21_26387607_G_A_rs219725	-457803	-457802	12	13	0.930851	0.000572806	-0.38659	0.10739	0.424558	0.414758	0.580742	8.50907e-06
ENSG00000154736	5753	1.05642	361.122	61.8731	0.00337209	chr21_27619734_C_A_rs13051424	652645	652646	48	54	0.287234	0.0013359	-0.443607	0.133019	0.686831	0.683076	0.654946	1.08465e-05
ENSG00000156239	5045	1.0424	202.681	62.0823	4.5685e-06	chr21_28900337_C_T_rs2776221	14965	14966	51	56	0.297872	5.51434e-07	-0.594394	0.108379	0.00029997	0.00067573	0.0168774	1.78248e-05
ENSG00000198862	4911	1.059	195.211	62.0014	0.00720012	chr21_28405715_GA_G_rs145237194	-587163	-587162	11	11	0.0585106	0.00330453	0.29019	0.0955698	0.736026	0.735893	0.667507	2.03592e-05
ENSG00000156253	4883	1.00555	202.678	62.9146	0.00293764	chr21_29506044_T_G_rs2070398	486691	486692	32	36	0.808511	0.00124884	0.423483	0.12617	0.451955	0.446424	0.588668	1.42699e-05
ENSG00000156256	4871	1.04661	191.41	61.823	0.00931813	chr21_29376408_T_A_rs9647054	351739	351740	39	39	0.207447	0.00441887	0.229445	0.0781302	0.822318	0.821185	0.688003	1.93418e-05
ENSG00000156261	4936	1.04723	195.833	62.0934	2.09381e-06	chr21_29060236_G_A_rs965951	-13413	-13412	21	22	0.117021	2.19138e-07	0.551202	0.0964928	0.00039996	0.000277863	0.00847124	1.89728e-05
ENSG00000156265	4963	1.055	178.764	61.7021	0.00267651	chr21_28436091_C_T_rs62210828	-673042	-673041	12	12	0.0638298	0.00100021	-0.78438	0.228892	0.361064	0.354526	0.553734	2.17329e-05
ENSG00000156273	4840	1.02298	191.122	62.9257	0.00649887	chr21_28952433_G_A_rs2832146	-346490	-346489	14	14	0.925532	0.003147	0.332238	0.108824	0.70443	0.703737	0.659196	1.68435e-05
ENSG00000156299	4901	1.04501	301.999	62.5682	0.0060185	chr21_32056334_T_G_rs62214178	712072	712073	27	33	0.175532	0.00279886	0.32479	0.105025	0.830017	0.826969	0.688692	1.21463e-05
ENSG00000142168	5027	1.06662	334.431	63.2032	0.00271677	chr21_32047413_C_CT_.	387719	387720	11	11	0.0585106	0.00117069	0.822651	0.243601	0.577642	0.567648	0.625429	1.24054e-05
ENSG00000273271	5023	1.02078	383.11	65.3863	0.00292748	chr21_32180200_T_C_rs2833693	512952	512953	45	50	0.265957	0.00154255	0.500157	0.152086	0.671433	0.666358	0.651597	8.29185e-06
ENSG00000156304	4788	1.04462	324.739	63.0815	0.00262828	chr21_31198286_T_G_rs77205519	-533833	-533832	12	12	0.0638298	0.00111412	0.331899	0.0978255	0.560344	0.554157	0.623346	1.12705e-05
ENSG00000142149	4686	1.03479	342.194	63.9054	0.00322958	chr21_31985844_A_C_rs2833589	112823	112824	62	80	0.425532	0.0015205	-0.295961	0.0898678	0.659234	0.655235	0.647653	1.00965e-05
ENSG00000159055	4927	1.05115	389.051	63.3555	0.0042699	chr21_32847850_A_G_rs11088232	568800	568801	68	88	0.468085	0.00200178	-0.314813	0.0982636	0.79912	0.796077	0.682196	9.76923e-06
ENSG00000142207	4898	1.04188	410.003	64.4842	0.000139747	chr21_32056971_C_T_rs6517073	-336042	-336041	46	53	0.718085	4.46578e-05	0.352478	0.0812363	0.0445955	0.0484841	0.284575	8.7853e-06
ENSG00000256073	4898	1.06409	376.775	62.9852	0.000347055	chr21_32381850_A_G_rs117697254	-11281	-11280	11	11	0.0585106	0.000104524	1.05315	0.256816	0.105689	0.104389	0.385839	1.08567e-05
ENSG00000166979	4914	1.03562	407.577	64.4363	0.000282538	chr21_32402730_C_G_rs62216184	-9977	-9976	47	49	0.260638	9.90746e-05	-0.444783	0.108062	0.0965903	0.0990854	0.376525	8.51824e-06
ENSG00000265590	4647	1.03868	357.086	63.8334	0.00203414	chr21_32898969_C_T_rs2833998	286822	286823	64	82	0.56383	0.000888704	0.376606	0.108721	0.50145	0.498298	0.60448	9.89948e-06
ENSG00000159079	4643	1.055	333.936	62.3028	0.00325036	chr21_31616942_C_A_rs147133168	-995662	-995661	13	13	0.0691489	0.00133004	-0.586063	0.175661	0.646435	0.640169	0.644115	1.16349e-05
ENSG00000159082	4579	1.05239	358.063	63.6737	0.00546935	chr21_32003200_C_A_rs2833601	-724722	-724721	45	50	0.265957	0.00273158	0.176133	0.0568052	0.846715	0.847591	0.693238	1.06902e-05
ENSG00000238197	4572	1.06297	336.261	62.8128	0.000643369	chr21_32503049_A_G_rs2833855	-237942	-237941	47	61	0.324468	0.000210317	0.225217	0.0577582	0.176382	0.171298	0.44716	1.2088e-05
ENSG00000159086	4534	1.05644	351.083	63.5015	0.00238029	chr21_32527265_G_C_rs10854360	-244491	-244490	26	27	0.143617	0.00103252	-0.278676	0.0815599	0.548245	0.540929	0.619039	1.11576e-05
ENSG00000205930	4532	1.06063	329.442	62.6998	0.00803025	chr21_33129348_G_A_rs11700745	357186	357187	36	44	0.234043	0.0039577	0.388763	0.130687	0.922208	0.921723	0.708604	1.21766e-05
ENSG00000249624	4158	1.04039	332.336	64.4128	0.000609467	chr21_33086351_C_T_rs13052529	-143542	-143541	19	22	0.117021	0.000237472	0.653867	0.169232	0.167383	0.168619	0.444295	1.07441e-05
ENSG00000159110	4158	1.06233	297.74	62.4122	0.00033048	chr21_32591729_G_C_rs7283320	-638173	-638172	26	28	0.148936	9.16601e-05	0.477608	0.115419	0.0779922	0.0787982	0.344565	1.36024e-05
ENSG00000223799	4172	1.05016	308.291	62.9246	0.000803794	chr21_32762906_C_T_rs11702356	-503359	-503358	11	11	0.0585106	0.000276244	0.876118	0.2294	0.19728	0.19967	0.471155	1.22583e-05
ENSG00000243646	4172	1.05482	321.805	63.5883	1.99728e-05	chr21_33296442_A_G_rs3171425	30074	30075	66	81	0.569149	4.15192e-06	-0.465733	0.0936597	0.00369963	0.00474235	0.0731445	1.20612e-05
ENSG00000142166	4205	1.05882	315.351	63.0339	0.000666441	chr21_34269400_G_C_rs2252828	944429	944430	61	72	0.382979	0.000224863	0.245221	0.0632055	0.166483	0.168053	0.444024	1.25914e-05
ENSG00000159128	4176	1.06429	317.354	62.8255	0.000646833	chr21_33130876_G_A_rs62226094	-272538	-272537	22	23	0.12234	0.000211957	0.507551	0.13024	0.165883	0.162446	0.44136	1.29037e-05
ENSG00000142188	3936	1.03433	346.916	64.8692	0.00361114	chr21_33030128_C_A_rs34519268	-449847	-449846	13	13	0.0691489	0.00187205	-0.570862	0.176972	0.706729	0.702058	0.659196	9.93165e-06
ENSG00000177692	3917	1.05806	318.439	63.3632	0.000259315	chr21_32885310_C_T_rs2833988	-606407	-606406	61	77	0.409574	7.8218e-05	0.466783	0.111596	0.0635936	0.0667754	0.321489	1.24156e-05
ENSG00000159131	3969	1.04592	338.869	63.9449	0.000936748	chr21_32782772_T_C_rs2833951	-759346	-759345	43	49	0.739362	0.000368897	-0.339771	0.0910159	0.251375	0.252101	0.509777	1.0882e-05
ENSG00000159140	3975	1.04171	335.832	64.1273	0.00209699	chr21_34140156_C_G_rs35999386	597090	597091	42	49	0.260638	0.000945842	0.171001	0.0496457	0.488451	0.485962	0.60019	1.07145e-05
ENSG00000159147	4052	1.04315	338.781	64.0567	0.000502142	chr21_33916942_G_A_rs2834301	328257	328258	51	59	0.68617	0.000182659	0.292858	0.0743219	0.140686	0.142004	0.426936	1.07109e-05
ENSG00000205758	4111	1.03198	351.266	64.5731	0.000670582	chr21_34353000_T_C_rs6517226	711258	711259	66	85	0.547872	0.00026956	-0.389162	0.101704	0.19708	0.197325	0.469101	9.67311e-06
ENSG00000205726	4109	1.02913	383.139	65.4823	0.000125775	chr21_32997423_G_T_rs9636864	-645076	-645075	67	84	0.553191	4.54015e-05	-0.296301	0.0683608	0.0407959	0.042519	0.267226	8.71911e-06
ENSG00000241837	4135	1.04492	389.121	64.3204	0.00358551	chr21_34203640_C_G_rs12626548	287835	287836	16	16	0.0851064	0.00177478	0.346733	0.106913	0.740626	0.7374	0.667626	9.42181e-06
ENSG00000237945	4108	1.03054	405.689	65.4334	0.00308304	chr21_32996123_A_T_rs7280991	-973397	-973396	44	50	0.265957	0.00164125	-0.393244	0.120311	0.707429	0.702795	0.659196	8.30388e-06
ENSG00000243927	4047	1.04703	368.277	64.3486	0.00315094	chr21_34528244_G_A_rs73207089	454665	454666	12	12	0.0638298	0.00153548	-0.56877	0.172872	0.677432	0.668598	0.65236	1.00778e-05
ENSG00000198743	4047	1.03302	366.431	64.384	0.00393029	chr21_34196958_A_C_rs56260212	123379	123380	17	17	0.0904255	0.00198077	0.501199	0.156272	0.757624	0.752789	0.671431	9.32986e-06
ENSG00000227456	4049	1.04828	346.953	63.9087	0.000799782	chr21_34758977_C_T_rs8127332	578215	578216	57	71	0.37766	0.000306456	-0.344027	0.0908104	0.226277	0.22236	0.48706	1.07746e-05
ENSG00000205670	3967	1.05996	351.781	63.9623	0.00570843	chr21_34607009_T_C_rs8134779	231501	231502	45	51	0.728723	0.00293351	0.506541	0.164638	0.856914	0.853191	0.694321	1.13607e-05
ENSG00000180509	3888	1.05559	338.912	63.5317	0.00386159	chr21_33918849_T_C_rs73205632	-593359	-593358	11	11	0.0585106	0.00180892	-0.851392	0.263025	0.715528	0.710337	0.660718	1.15025e-05
ENSG00000159200	3925	1.05743	357.469	64.1664	0.000101308	chr21_34755769_G_A_rs7278642	228805	228806	64	84	0.446809	2.95611e-05	0.414379	0.0930759	0.0246975	0.0286497	0.225202	1.10202e-05
ENSG00000159212	4220	1.03756	346.098	63.5816	0.000517186	chr21_34734489_C_G_rs2256552	65494	65495	37	42	0.776596	0.000178689	0.43353	0.109844	0.150685	0.150941	0.434288	1.01469e-05
ENSG00000234380	4276	1.05141	355.441	63.7644	0.00139382	chr21_34368805_C_T_rs56307674	-376953	-376952	31	32	0.170213	0.000571614	0.632913	0.175784	0.369163	0.366312	0.56035	1.07084e-05
ENSG00000159216	4172	1.04471	359.277	64.6887	8.19223e-05	chr21_34327497_A_G_rs73900502	-561194	-561193	21	22	0.117021	2.50162e-05	0.592349	0.131709	0.0233977	0.024289	0.205597	1.01925e-05
ENSG00000185917	5460	1.03604	368.09	64.4981	0.000160579	chr21_36023003_T_C_rs4817760	-37524	-37523	41	55	0.292553	5.24256e-05	-0.372605	0.0867622	0.0482952	0.0510079	0.292819	9.45537e-06
ENSG00000159228	5444	1.05303	338.181	62.9455	1.75491e-05	chr21_36070866_T_G_rs2239859	841	842	12	12	0.0638298	3.18532e-06	-0.882704	0.175105	0.00369963	0.0044048	0.0700527	1.13601e-05
ENSG00000159231	5464	1.03149	343.852	63.9671	0.00079138	chr21_35938358_T_A_rs2835166	-196722	-196721	20	22	0.117021	0.000304708	0.609652	0.160853	0.222678	0.225179	0.489449	9.85287e-06
ENSG00000236830	5463	1.06345	342.089	63.4814	0.00907539	chr21_35322588_CTGCAAAGTA_C_rs150137815;rs376080275	-812983	-812982	13	13	0.0691489	0.0048226	0.67303	0.231579	0.945205	0.950076	0.716641	1.19146e-05
ENSG00000142197	5428	1.00801	345.599	64.7693	0.000139089	chr21_36623747_C_A_rs2835405	466922	466923	20	21	0.111702	4.61837e-05	0.512833	0.118447	0.0443956	0.0456475	0.277175	8.49836e-06
ENSG00000159256	5315	1.0228	292.604	62.889	0.00355015	chr21_35699768_ACACACACACC_A_rs773436704	-620430	-620429	14	14	0.0744681	0.00155324	0.368326	0.112076	0.640636	0.637145	0.643795	1.09901e-05
ENSG00000159259	5346	1.05375	326.467	63.4523	0.00322174	chr21_35912618_C_T_rs2734400	-472775	-472774	25	25	0.132979	0.00145786	0.498438	0.150729	0.638036	0.628752	0.642444	1.18163e-05
ENSG00000159263	5436	1.03189	350.75	64.5431	0.00094873	chr21_37620845_C_A_rs1787335	921729	921730	34	40	0.212766	0.000398757	-0.440055	0.118622	0.270073	0.268963	0.519515	9.68181e-06
ENSG00000159267	5642	1.04312	389.236	64.797	0.00634367	chr21_36227375_A_G_rs112654935	-739295	-739294	22	23	0.12234	0.00352002	0.414044	0.137332	0.907509	0.909412	0.705832	9.32127e-06
ENSG00000185808	5471	1.05032	402.428	64.6732	2.57695e-05	chr21_37074281_T_C_rs1543748	1209	1210	67	84	0.553191	6.69054e-06	-0.480918	0.0991897	0.00639936	0.00801824	0.105196	9.39964e-06
ENSG00000182670	5470	1.03914	408.68	64.8766	6.67537e-07	chr21_37117052_A_ACTTTC_rs139854483;rs71198850	43780	43781	62	78	0.585106	1.0901e-07	0.386726	0.0657382	0.00039996	0.000194497	0.0063093	8.67349e-06
ENSG00000157538	5057	1.01437	412.807	66.3925	0.000396747	chr21_37723948_A_G_rs858042	456613	456614	63	83	0.441489	0.000183216	0.213007	0.0540694	0.148585	0.146235	0.431454	7.39996e-06
ENSG00000157540	4953	1.04027	358.525	64.0169	0.0030909	chr21_37445397_T_C_rs9974713	78462	78463	43	46	0.755319	0.00145991	-0.299455	0.0905681	0.658134	0.654002	0.647314	9.95217e-06
ENSG00000157551	5029	1.05223	413.654	64.3109	0.00132314	chr21_37297048_T_C_rs2409884	-975373	-975372	31	34	0.819149	0.000568871	-0.386759	0.107373	0.40136	0.396557	0.573719	9.24496e-06
ENSG00000289404	5149	1.05566	389.203	63.768	0.00250441	chr21_39016279_ACT_A_rs34432884;rs397866486	518128	518129	14	14	0.0744681	0.00112182	-0.748068	0.220631	0.60344	0.598964	0.634695	1.00203e-05
ENSG00000157554	5280	1.03802	417.455	64.414	0.000359492	chr21_38922344_C_CT_rs551410193;rs56231222;rs397722912	261676	261677	52	66	0.648936	0.000130055	0.156186	0.038675	0.127187	0.127379	0.412701	8.4356e-06
ENSG00000157557	5394	1.03888	409.518	64.4152	0.0023805	chr21_39016347_A_G_rs4816609	210417	210418	54	69	0.632979	0.00112222	0.16754	0.0494149	0.612639	0.606268	0.635376	8.64227e-06
ENSG00000235888	5859	1.05548	453.778	64.156	0.00237023	chr21_39851889_A_G_rs385787	788994	788995	39	44	0.765957	0.0010909	0.341318	0.100404	0.641236	0.636337	0.643795	8.58574e-06
ENSG00000183527	6125	1.03515	514.209	65.2729	0.00141029	chr21_39357982_A_C_rs113364055	174596	174597	18	20	0.106383	0.000671929	-0.461709	0.130028	0.508449	0.49927	0.604566	6.73324e-06
ENSG00000185658	6097	1.04302	528.274	65.1015	0.00525504	chr21_38913755_A_C_rs62219881	-399888	-399887	63	83	0.558511	0.00291115	0.12813	0.0416106	0.932607	0.933072	0.711429	6.86382e-06
ENSG00000205581	6072	1.07992	502.846	63.8128	8.48636e-05	chr21_39342628_A_ACAAC_rs35306807;rs60176667	-6461	-6460	69	88	0.468085	2.28985e-05	-0.304394	0.0673236	0.0282972	0.0313028	0.233564	8.88021e-06
ENSG00000182093	6043	1.05405	478.679	63.7719	1.93299e-08	chr21_39381081_C_T_rs2094874	754	755	54	62	0.670213	1.40588e-09	-0.565874	0.0818145	9.999e-05	4.82939e-06	0.000273323	8.07308e-06
ENSG00000157578	6017	1.02303	543.961	65.8739	5.22158e-05	chr21_39528852_C_T_rs1007351	83074	83075	54	67	0.356383	1.79077e-05	-0.585989	0.127733	0.0233977	0.025541	0.211649	5.92021e-06
ENSG00000182240	6430	1.06393	612.546	63.0953	7.8813e-05	chr21_41420724_C_T_rs76428198	190605	190606	11	11	0.0585106	1.88582e-05	0.53898	0.117843	0.0351965	0.0377191	0.254412	6.67199e-06
ENSG00000183486	6619	1.05049	734.99	65.3454	0.000152031	chr21_41577220_C_A_rs34934647	215192	215193	21	21	0.111702	5.51793e-05	0.661869	0.15463	0.0906909	0.0924569	0.36801	5.15168e-06
ENSG00000157601	6721	1.03835	765.83	65.5919	0.000179033	chr21_41421864_C_G_rs459482	-4376	-4375	66	86	0.457447	6.84789e-05	-0.394816	0.0935562	0.111189	0.11662	0.399112	4.60723e-06
ENSG00000141956	6746	1.06236	747.289	65.1447	0.000651996	chr21_42081374_G_A_rs2839462	202029	202030	12	12	0.0638298	0.000278014	0.485825	0.12727	0.361564	0.356135	0.554095	5.42086e-06
ENSG00000157617	6866	1.03702	696.783	64.877	0.00164737	chr21_41943594_G_A_rs9979420	-10425	-10424	61	82	0.43617	0.000771058	0.186628	0.0531968	0.671733	0.668213	0.65236	5.0241e-06
ENSG00000237232	7002	1.02732	688.664	64.8995	0.00171094	chr21_41639924_A_G_rs9976972	-369436	-369435	20	21	0.888298	0.000806514	0.513534	0.146964	0.684832	0.681785	0.654625	4.79845e-06
ENSG00000173276	7001	1.05165	663.786	63.939	0.0028482	chr21_42389717_T_C_rs3814900	379329	379330	14	15	0.0797872	0.00132034	-0.304253	0.0911301	0.839816	0.836861	0.690718	5.74223e-06
ENSG00000160179	6559	1.02876	673.307	65.04	0.000517519	chr21_42098174_CAGAG_C_rs72399483;rs34265589	-120945	-120944	52	63	0.335106	0.000211703	0.471514	0.120982	0.286271	0.281265	0.525079	4.95066e-06
ENSG00000160185	6555	1.06379	583.605	63.3384	0.00216719	chr21_42093879_C_T_rs34421316	-310024	-310023	38	42	0.223404	0.000912473	0.39374	0.113939	0.70023	0.694255	0.657966	6.99755e-06
ENSG00000160190	6235	1.05849	603.829	64.2947	0.00349752	chr21_41652916_T_C_rs2262275	-846717	-846716	29	30	0.159574	0.00172152	0.345613	0.106243	0.869513	0.867409	0.696523	6.56361e-06
ENSG00000160191	5736	1.0628	516.379	63.49	0.000755488	chr21_42388767_AC_A_rs368678059;rs35071541	-264855	-264854	10	10	0.0531915	0.000273959	-0.411265	0.107615	0.29847	0.294455	0.530533	7.86443e-06
ENSG00000160193	5464	1.04321	443.122	63.3638	0.00130478	chr21_42960344_G_A_rs8127741	80804	80805	63	76	0.404255	0.000508507	0.367318	0.101017	0.424758	0.418382	0.581705	8.19207e-06
ENSG00000160194	5464	1.05161	457.513	63.9961	2.53144e-05	chr21_42903610_C_T_rs4148974	23965	23966	13	13	0.0691489	5.85452e-06	-0.763195	0.156286	0.00789921	0.00894231	0.112599	8.32936e-06
ENSG00000160199	5307	1.04923	398.4	62.8096	0.00161233	chr21_42945142_G_C_rs375168	-29421	-29420	69	84	0.553191	0.000614518	-0.32816	0.0917072	0.455654	0.450525	0.589889	9.43511e-06
ENSG00000160200	5191	1.04313	375.623	63.5324	2.07847e-07	chr21_43028653_G_C_rs170916	-47183	-47182	59	74	0.393617	2.06318e-08	-0.656583	0.104496	9.999e-05	5.09508e-05	0.00202282	9.65974e-06
ENSG00000160201	5125	1.04412	356.529	63.1629	0.000670076	chr21_42860170_C_A_rs73231697	-247401	-247400	15	16	0.0851064	0.000229691	-1.0551	0.272389	0.194581	0.195251	0.468302	1.02358e-05
ENSG00000237989	4583	1.04855	310.675	62.3782	0.00158556	chr21_43346669_C_A_rs11702493	-15681	-15680	43	50	0.265957	0.000576652	-0.381403	0.106009	0.366363	0.36597	0.56019	1.20515e-05
ENSG00000142178	4441	1.0611	291.19	62.3747	0.00101954	chr21_43353637_G_C_rs7277352	-73495	-73494	33	33	0.175532	0.00034312	-0.731286	0.194763	0.231277	0.231233	0.493347	1.38125e-05
ENSG00000160208	4088	1.06127	300.53	62.8967	0.00051551	chr21_42913059_G_A_rs71320572	-746502	-746501	47	53	0.281915	0.000164012	-0.297899	0.075007	0.125487	0.124358	0.408078	1.3396e-05
ENSG00000160209	4230	1.01931	317.645	64.0681	0.00206863	chr21_44689277_C_T_rs4818962	970147	970148	35	38	0.202128	0.000926115	-0.292743	0.0848271	0.475652	0.472642	0.59723	9.91171e-06
ENSG00000160213	4272	1.01535	346.291	64.6006	0.000319066	chr21_44758382_A_T_rs658637	982073	982074	62	81	0.569149	0.000116142	0.351974	0.0864636	0.0977902	0.10044	0.378745	8.87433e-06
ENSG00000160214	4272	1.04953	319.807	63.4928	0.00154648	chr21_44528746_C_T_rs149976186	739168	739169	16	16	0.0851064	0.000627066	0.436967	0.122327	0.373563	0.366705	0.560595	1.17736e-05
ENSG00000160216	4138	1.0644	324.582	62.743	0.00352436	chr21_42950294_G_T_rs117131358	-953598	-953597	14	14	0.0744681	0.00152059	0.513652	0.15597	0.667033	0.656354	0.648251	1.26239e-05
ENSG00000160218	3967	1.04536	392.329	64.7829	0.00527716	chr21_43988621_C_T_rs149898654	-23689	-23688	22	23	0.12234	0.0028555	-0.261225	0.084655	0.868513	0.864979	0.696118	9.36875e-06
ENSG00000241945	4075	1.05766	396.819	64.1487	4.15043e-20	chr21_44024948_C_G_rs2276530	-82452	-82451	37	46	0.244681	5.69202e-23	1.14492	0.0801344	9.999e-05	1.72992e-18	2.62948e-15	9.94042e-06
ENSG00000160221	4121	1.04385	393.979	64.0943	4.26778e-20	chr21_44024948_C_G_rs2276530	-108669	-108668	37	46	0.244681	5.63593e-23	1.28494	0.0899183	9.999e-05	3.03214e-18	3.58466e-15	9.2484e-06
ENSG00000285413	4217	1.07193	377.131	63.0283	0.00188678	chr21_44678551_G_C_rs13052999	484212	484213	69	88	0.468085	0.000754207	0.435421	0.123871	0.484252	0.475397	0.597512	1.13311e-05
ENSG00000160223	4272	1.04661	395.858	63.9091	0.000381742	chr21_44843219_C_G_rs180312	602273	602274	67	90	0.521277	0.000130996	0.319333	0.0791143	0.123788	0.125645	0.410712	9.35298e-06
ENSG00000141959	4340	1.02457	388.832	63.8842	0.00492068	chr21_43306091_T_C_rs762393	-993963	-993962	11	11	0.941489	0.00245972	-0.605978	0.193253	0.848615	0.847291	0.693238	8.35905e-06
ENSG00000184441	4328	1.0906	351.913	62.0308	0.00337848	chr21_43826541_A_G_rs2838408	-504694	-504693	67	87	0.462766	0.00135816	-0.304304	0.0913929	0.666533	0.660716	0.649486	1.34431e-05
ENSG00000160226	4329	1.03663	384.806	63.9752	7.9399e-06	chr21_44337748_G_A_rs56242109	-1655	-1654	32	37	0.196809	1.53587e-06	0.589248	0.112727	0.0019998	0.00242866	0.0449408	9.0765e-06
ENSG00000142185	4332	1.04903	398.322	64.2824	0.000698759	chr21_44403991_C_T_rs189210114	34869	34870	15	16	0.0851064	0.000273571	0.490855	0.128427	0.220078	0.222665	0.487181	9.42577e-06
ENSG00000160233	4598	1.0297	423.326	64.588	5.71343e-06	chr21_44424718_C_T_rs13050999	-30793	-30792	49	59	0.68617	1.18356e-06	-0.402622	0.0760654	0.00209979	0.00199424	0.0393667	7.91806e-06
ENSG00000184787	4881	1.05425	429.136	63.5994	0.0106407	chr21_43834895_C_T_rs7277069	-966926	-966925	51	59	0.31383	0.00583807	0.244938	0.0862747	0.985101	0.988546	0.725294	9.01531e-06
ENSG00000184900	4833	1.05856	423.854	63.2641	0.000483808	chr21_45308093_A_G_rs58763193	490030	490031	65	84	0.553191	0.000159248	-0.211639	0.0531737	0.163284	0.164228	0.443486	9.35432e-06
ENSG00000183255	4772	1.06762	421.55	63.3356	0.000140266	chr21_44849795_A_C_rs1054220	-23896	-23895	14	15	0.0797872	3.8201e-05	-0.627199	0.143133	0.0425957	0.0459809	0.27766	9.89696e-06
ENSG00000289009	4772	1.05441	418.565	63.3375	0.000244798	chr21_44873777_T_C_rs235373	-251	-250	54	68	0.361702	7.29151e-05	0.435826	0.103706	0.0818918	0.0839011	0.352468	9.25128e-06
ENSG00000160255	4880	1.01124	502.389	66.3309	4.67805e-05	chr21_45739055_C_T_rs113841211	818155	818156	14	15	0.0797872	1.69482e-05	0.415775	0.0903394	0.020398	0.0221617	0.1965	5.96434e-06
ENSG00000227039	4892	1.06309	430.748	63.6274	0.00202405	chr21_45472218_G_GT_rs552472776	544594	544595	30	30	0.159574	0.000866608	0.593916	0.171066	0.556144	0.553599	0.623048	9.44328e-06
ENSG00000183250	4893	1.07146	446.363	64.1958	0.00206826	chr21_44362261_T_C_rs7278742	-577653	-577652	25	29	0.154255	0.000936979	0.471042	0.136637	0.578942	0.571406	0.626714	9.54877e-06
ENSG00000160256	4892	1.04134	460.425	64.8364	0.000794906	chr21_44933084_A_AG_rs34598235;rs397779298	-6946	-6945	37	46	0.755319	0.000336468	0.357154	0.0949728	0.285671	0.287788	0.527283	7.79859e-06
ENSG00000276529	4987	1.0456	423.73	63.7707	0.00103885	chr21_44984812_C_T_rs11701589	5979	5980	19	19	0.101064	0.000407858	0.775408	0.209403	0.340466	0.334714	0.545651	8.68689e-06
ENSG00000197381	5189	1.03703	456.404	64.1118	0.00177601	chr21_45071262_C_T_rs2838767	-3339	-3338	50	61	0.324468	0.000781003	0.244885	0.0698818	0.546245	0.538509	0.618428	7.67082e-06
ENSG00000186866	5805	1.05411	515.461	63.6673	0.000314871	chr21_44297667_T_C_rs1133779	-990229	-990228	58	73	0.388298	0.000101824	0.277881	0.0676399	0.129887	0.132326	0.417865	7.4995e-06
ENSG00000223768	5808	1.05833	511.384	64.0674	0.000189366	chr21_45299899_A_G_rs2244726	11848	11849	71	85	0.547872	5.97513e-05	0.36793	0.0864054	0.0746925	0.0784027	0.344471	7.74325e-06
ENSG00000182871	5899	1.0516	536.371	64.8488	0.00210002	chr21_44559015_A_G_rs170847	-846151	-846150	44	47	0.25	0.0010122	-0.404342	0.118122	0.658434	0.655351	0.647653	7.10455e-06
ENSG00000173638	6169	1.06067	467.955	63.268	0.000114075	chr21_45536657_A_G_rs3788200	-5784	-5783	66	86	0.542553	2.97583e-05	0.364729	0.0819573	0.0394961	0.0423359	0.266857	8.57457e-06
ENSG00000183570	5500	1.05546	351.896	61.8853	6.68858e-10	chr21_45838131_A_G_rs2065334	-58140	-58139	33	37	0.196809	1.43062e-11	0.824726	0.103386	9.999e-05	9.8525e-08	8.88395e-06	1.10704e-05
ENSG00000289224	5216	1.04193	326.587	62.4087	0.0030843	chr21_46050397_C_T_rs4819187	72682	72683	48	58	0.308511	0.00126273	-0.402245	0.119968	0.625937	0.617393	0.6388	1.10321e-05
ENSG00000142156	5201	1.05128	346.297	63.0218	0.00450838	chr21_45973922_C_G_rs3804038	-7849	-7848	18	19	0.101064	0.00207381	0.410169	0.128493	0.778122	0.77508	0.676859	1.0983e-05
ENSG00000142173	4879	1.0554	278.418	61.5571	0.001851	chr21_45476856_C_T_rs55983707	-621257	-621256	21	22	0.117021	0.000636366	0.382754	0.107286	0.381162	0.376455	0.564665	1.39863e-05
ENSG00000160284	4727	1.07031	251.454	60.3699	1.14659e-08	chr21_46234763_G_GC_rs111313648	50286	50287	66	90	0.521277	2.55489e-10	-0.753456	0.103032	9.999e-05	1.13973e-06	7.99283e-05	1.68414e-05
ENSG00000160285	4655	1.07048	261.306	61.1046	0.00123826	chr21_46178309_G_A_rs11909847	-50466	-50465	40	45	0.239362	0.000375211	-0.306573	0.0822351	0.250375	0.246203	0.504884	1.62216e-05
ENSG00000215424	4655	1.0571	278.187	62.2702	0.00233073	chr21_46544346_A_G_rs12483320	315116	315117	32	34	0.180851	0.000897093	-0.45114	0.130348	0.458954	0.450111	0.589874	1.41346e-05
ENSG00000160294	4443	1.05361	248.399	61.184	0.000264936	chr21_46223528_G_A_rs12151996	-62770	-62769	64	91	0.484043	5.96951e-05	-0.185608	0.0435858	0.0513949	0.0537306	0.29683	1.5517e-05
ENSG00000182362	4443	1.02397	275.442	62.4878	2.08421e-06	chr21_46267894_G_C_rs8131960	-18449	-18448	17	17	0.909574	2.38098e-07	-1.07387	0.188662	9.999e-05	0.000474985	0.012827	1.1758e-05
ENSG00000160298	4355	1.06712	248.984	61.2891	0.0177142	chr21_46097838_G_A_rs112836328	-226032	-226031	18	19	0.101064	0.00911551	-0.436463	0.162972	0.984502	0.986467	0.725248	1.67086e-05
ENSG00000160299	4355	1.06289	235.94	60.6762	0.0022886	chr21_46292513_T_C_rs117827938	-31644	-31643	12	12	0.0638298	0.000749756	-0.504487	0.143444	0.392961	0.387464	0.569729	1.72196e-05
ENSG00000160305	3865	1.04371	215.509	61.8051	0.00191985	chr21_45923781_T_C_rs9984088	-535111	-535110	33	37	0.196809	0.000681565	0.206274	0.0581633	0.324768	0.318687	0.542013	1.68924e-05
ENSG00000160307	3418	1.03593	151.62	59.634	0.00114381	chr21_46097599_G_A_rs150030303	-507484	-507483	20	21	0.111702	0.000287744	0.429844	0.112906	0.147185	0.147059	0.432355	2.29394e-05
ENSG00000160310	3325	1.05248	138.588	58.5355	0.00534114	chr21_46128641_A_C_rs2839116	-514895	-514894	43	49	0.260638	0.00171909	0.296552	0.0911481	0.509149	0.499181	0.604566	2.76307e-05
ENSG00000206195	2363	1.02544	124.817	63.8936	0.00171229	chr22_16530048_G_A_rs112845706	745055	745056	20	21	0.111702	0.000733417	0.75216	0.213452	0.184182	0.182918	0.456437	2.61748e-05
ENSG00000283633	4929	1.01425	475.715	66.3849	0.000475753	chr22_16856966_A_G_rs165651	255054	255055	66	89	0.526596	0.000223883	0.499487	0.1287	0.19898	0.196977	0.469101	6.41662e-06
ENSG00000177663	6114	1.03553	603.284	66.5964	1.38739e-12	chr22_17105693_C_G_rs2241047	20692	20693	69	92	0.510638	7.93492e-14	0.646738	0.0705247	9.999e-05	3.92182e-10	6.44918e-08	5.75217e-06
ENSG00000183307	6069	1.0372	558.777	65.3239	0.00130579	chr22_16808098_T_C_rs2072467	-313270	-313269	14	14	0.0744681	0.000619229	-0.783075	0.218981	0.505349	0.500457	0.604755	6.27164e-06
ENSG00000069998	5984	1.02465	608.432	66.5042	0.00209475	chr22_17349235_T_A_rs2158148	189957	189958	59	74	0.606383	0.00116863	-0.29398	0.0870383	0.716528	0.711679	0.661106	5.34467e-06
ENSG00000093072	5782	1.05471	529.369	64.1525	4.96833e-05	chr22_17742918_T_C_rs734297	543134	543135	55	66	0.648936	1.30303e-05	-0.229818	0.0491843	0.0194981	0.020761	0.189865	7.32768e-06
ENSG00000131100	4757	1.05827	477.205	64.0276	0.000176299	chr22_17810550_C_T_rs8135229	181800	181801	10	10	0.0531915	5.47489e-05	-0.564108	0.131724	0.0643936	0.068007	0.323466	8.29476e-06
ENSG00000099968	4606	1.04195	554.99	66.2472	0.00302634	chr22_17171719_G_T_rs34466883	-517356	-517355	35	38	0.202128	0.0017187	-0.341049	0.104822	0.808119	0.802146	0.683333	6.49274e-06
ENSG00000015475	4423	1.03386	500.746	65.5847	0.000774715	chr22_16799455_T_C_rs2041696	-975041	-975040	50	53	0.281915	0.000353774	-0.403994	0.107858	0.309969	0.30596	0.536316	6.86166e-06
ENSG00000269220	4413	1.04153	497.171	65.3329	0.00355033	chr22_17900470_A_C_rs4819475	123147	123148	68	89	0.473404	0.00190716	0.402176	0.124913	0.821118	0.818322	0.687792	7.23035e-06
ENSG00000093100	4318	1.04147	476.273	65.0035	0.00170599	chr22_18056604_T_C_rs458480	245106	245107	37	40	0.212766	0.000811761	-0.360274	0.103164	0.544046	0.537319	0.618226	7.54484e-06
ENSG00000243156	3947	1.04895	438.6	64.8758	0.00558384	chr22_17404668_T_C_rs12628163	-619894	-619893	18	18	0.904255	0.00306513	-0.373486	0.121979	0.906509	0.906578	0.705109	8.55632e-06
ENSG00000288683	3949	1.03312	480.233	66.2981	0.00189642	chr22_17758208_G_A_rs181417	-319782	-319781	22	23	0.12234	0.0010281	0.725246	0.212173	0.588941	0.583277	0.629975	7.12353e-06
ENSG00000215193	3949	1.04735	448.89	65.4697	6.82536e-05	chr22_18104948_G_A_rs361809	26570	26571	49	59	0.31383	2.27931e-05	0.299711	0.0662696	0.0215978	0.025052	0.209225	8.28324e-06
ENSG00000184979	3966	1.0423	431.392	65.6251	0.000266032	chr22_17334806_C_G_rs5994272	-815365	-815364	72	91	0.515957	0.000107225	0.369554	0.0902773	0.0955904	0.0970291	0.373658	8.36995e-06
ENSG00000183628	3036	1.03413	319.92	65.5597	0.000354549	chr22_18998213_T_A_rs1210642	91892	91893	42	51	0.728723	0.000146827	0.429349	0.107242	0.0983902	0.0980194	0.375353	1.0757e-05
ENSG00000273311	2944	1.03163	317.967	65.4375	0.00172515	chr22_18948246_G_A_rs5993429	-100130	-100129	48	54	0.287234	0.000855885	0.498803	0.14351	0.412459	0.407131	0.577409	1.06638e-05
ENSG00000070413	2921	1.04929	284.308	64.3518	0.00476135	chr22_19653185_C_T_rs4819827	530772	530773	19	20	0.893617	0.00245782	0.290337	0.0925842	0.730227	0.725163	0.665672	1.32258e-05
ENSG00000100056	2886	1.05634	275.286	64.6018	0.000498125	chr22_19149209_G_A_rs5993542	4524	4525	40	46	0.244681	0.000192829	0.395703	0.100825	0.109789	0.111589	0.392787	1.42213e-05
ENSG00000100075	2933	1.03787	291.898	65.1069	1.08446e-16	chr22_19173036_C_T_rs807666	-5701	-5700	62	72	0.617021	8.96855e-19	-0.794249	0.0670041	9.999e-05	9.59755e-15	5.67322e-12	1.20525e-05
ENSG00000070371	3077	1.03052	291.593	64.6602	0.00209182	chr22_19953138_C_T_rs5993887	745461	745462	71	89	0.526596	0.000990578	0.381963	0.111363	0.443756	0.442168	0.587559	1.15512e-05
ENSG00000100084	3593	1.04087	352.453	64.3117	0.00818852	chr22_20360604_G_C_rs200656718	928870	928871	10	10	0.0531915	0.00454239	-0.44537	0.152153	0.940406	0.940473	0.7134	1.01594e-05
ENSG00000185608	3596	1.01557	355.111	65.0614	0.0099574	chr22_20420877_C_T_rs1771145	988331	988332	65	79	0.579787	0.00596102	-0.189629	0.0669675	0.969903	0.970451	0.721349	8.66546e-06
ENSG00000242259	3642	1.03478	347.498	64.3701	0.000145435	chr22_19549057_A_T_rs117204699	101345	101346	13	13	0.0691489	4.60126e-05	-0.670553	0.154838	0.0406959	0.0437441	0.271226	9.94149e-06
ENSG00000070010	3700	1.05815	351.088	64.1454	0.00878256	chr22_20230105_T_C_rs854967	750932	750933	40	47	0.75	0.00486336	0.236565	0.0814806	0.947605	0.949501	0.716554	1.12664e-05
ENSG00000184113	3788	1.0457	342.903	63.1606	0.000366701	chr22_18731073_TAA_T_rs373929664	-793338	-793337	13	13	0.0691489	0.000113952	-0.556368	0.136492	0.10399	0.105226	0.386981	1.07403e-05
ENSG00000184702	4298	1.03811	442.193	65.1637	0.000218494	chr22_19688870_G_A_rs9606138	-25634	-25633	20	22	0.117021	8.11244e-05	0.676406	0.16211	0.0827917	0.0828005	0.350312	7.96764e-06
ENSG00000284874	4302	1.04296	420.368	64.378	0.000632746	chr22_19534745_A_C_rs5746764	-183725	-183724	23	24	0.87234	0.000246881	0.56497	0.146657	0.216478	0.215992	0.481754	8.62306e-06
ENSG00000203618	4311	1.02881	441.94	65.5598	0.00141239	chr22_20617166_G_A_rs112133338	893626	893627	13	15	0.0797872	0.000691772	-0.57619	0.16268	0.454455	0.450564	0.589889	7.54461e-06
ENSG00000184058	4394	1.04909	391.669	63.7119	0.00440382	chr22_19529386_C_T_rs9606050	-231393	-231392	12	12	0.0638298	0.00213584	0.679686	0.213574	0.807619	0.809014	0.684805	9.58937e-06
ENSG00000185838	4648	1.04106	446.446	65.4121	0.00198006	chr22_20636375_C_T_rs17757910	781531	781532	44	50	0.265957	0.000996761	0.379208	0.110623	0.573243	0.568656	0.625429	8.02952e-06
ENSG00000215012	4648	1.03279	423.245	64.9302	0.00116172	chr22_19880248_C_T_rs1139795	25351	25352	25	28	0.148936	0.000522062	-0.358371	0.0987738	0.378262	0.372789	0.56302	8.06666e-06
ENSG00000184470	4838	1.0724	355.353	61.9373	0.00122498	chr22_19885122_C_T_rs35934224	-56697	-56696	22	25	0.132979	0.000406049	-0.467987	0.126337	0.322468	0.319453	0.542276	1.20566e-05
ENSG00000093010	4845	1.0405	445.247	65.3026	0.00368036	chr22_19603509_C_T_rs5748344	-359062	-359061	53	64	0.340426	0.00198094	0.172742	0.0538608	0.79642	0.794553	0.681723	8.02478e-06
ENSG00000099889	4824	1.02373	480.64	66.7191	0.00724588	chr22_19609511_G_A_rs58245152	-369906	-369905	15	15	0.0797872	0.00466805	0.544507	0.186627	0.966803	0.968159	0.720596	6.7282e-06
ENSG00000183597	4857	1.03009	436.258	64.8728	0.000272635	chr22_19096898_A_C_rs56050859	-924213	-924212	20	21	0.111702	0.000100468	0.61792	0.150271	0.10309	0.103745	0.384762	7.70123e-06
ENSG00000128191	4830	1.06298	445.379	64.0215	0.00110421	chr22_20636232_G_A_rs648936	555990	555991	53	64	0.659574	0.000449111	-0.278919	0.0759196	0.367363	0.358689	0.555443	9.12709e-06
ENSG00000099899	4790	1.01914	541.889	66.8901	0.000202167	chr22_19982441_G_T_rs2518825	-134786	-134785	61	75	0.398936	9.22221e-05	-0.315917	0.0763764	0.0976902	0.0986096	0.375598	5.80422e-06
ENSG00000099901	4786	1.03668	465.255	64.6851	0.00289098	chr22_19454219_T_C_rs2073728	-663330	-663329	25	27	0.856383	0.001433	0.296976	0.0896562	0.726627	0.72697	0.665885	7.5092e-06
ENSG00000099904	4748	1.03649	492.449	65.4519	0.0110023	chr22_19730199_G_A_rs2157733	-401750	-401749	54	70	0.37234	0.00683559	-0.185398	0.0666235	0.994901	0.995302	0.726257	7.0865e-06
ENSG00000040608	4528	1.03171	460.476	65.3107	0.00602443	chr22_21054141_T_C_rs432869	785822	785823	66	86	0.542553	0.00344736	-0.348478	0.115313	0.932307	0.934375	0.711854	7.36688e-06
ENSG00000128185	4453	1.0251	458.678	65.9042	0.000114782	chr22_20357695_G_A_rs62218200	37634	37635	67	83	0.441489	4.33766e-05	-0.186034	0.0427963	0.0454955	0.0471088	0.280334	7.10903e-06
ENSG00000185252	4394	1.06945	414.955	64.0023	0.00157604	chr22_19549057_A_T_rs117204699	-845095	-845094	13	13	0.0691489	0.000673966	-0.791443	0.222947	0.456654	0.447107	0.588837	1.01574e-05
ENSG00000244486	4373	1.04066	429.215	64.5553	0.00133571	chr22_20767063_C_G_rs35351638	329237	329238	15	15	0.0797872	0.000589179	0.504576	0.140501	0.422458	0.416866	0.581637	8.33259e-06
ENSG00000099910	4310	1.0484	451.217	65.2234	0.0018902	chr22_19878939_C_T_rs3827288	-616857	-616856	30	36	0.191489	0.000929983	0.340889	0.0988157	0.557644	0.552028	0.622455	8.29109e-06
ENSG00000099917	4286	1.03927	459.87	65.5977	0.000556822	chr22_20166134_C_A_rs449360	-341469	-341468	10	10	0.0531915	0.000244655	0.53387	0.138489	0.207179	0.210048	0.478567	7.7138e-06
ENSG00000241973	3955	1.05964	361.707	64.3411	0.0038374	chr22_21037330_G_C_rs62240972	178518	178519	38	42	0.223404	0.00192079	0.260563	0.0809878	0.739326	0.73047	0.666827	1.10287e-05
ENSG00000099940	3955	1.05534	365.99	64.59	5.05012e-07	chr22_20746554_C_T_rs2329483	-112454	-112453	63	83	0.441489	7.4272e-08	0.550284	0.092085	0.00029997	0.000112096	0.00382277	1.06365e-05
ENSG00000099942	3882	1.041	336.066	63.8571	0.00771748	chr22_20968037_TC_T_rs11334069;rs796877852	50629	50630	14	14	0.925532	0.00411118	-0.340643	0.115017	0.920708	0.920353	0.708015	1.06631e-05
ENSG00000099949	3792	1.04678	331.263	64.3986	0.00159503	chr22_20246342_G_A_rs9606293	-735956	-735955	10	10	0.0531915	0.000710085	0.571784	0.161805	0.40006	0.388151	0.570167	1.11877e-05
ENSG00000230513	3762	1.02532	337.476	64.8813	3.13143e-09	chr22_21002535_G_A_rs28372939	612	613	43	47	0.25	2.45046e-10	-0.825835	0.11278	9.999e-05	7.37787e-07	5.41383e-05	9.67505e-06
ENSG00000184436	3760	1.05867	310.45	63.1584	0.00775787	chr22_20009047_C_T_rs877118	-993150	-993149	66	82	0.56383	0.00393217	-0.310709	0.10437	0.90141	0.901405	0.704872	1.27791e-05
ENSG00000169635	4528	1.04069	334.072	64.2339	0.00131659	chr22_21166484_A_G_rs112081289	-250888	-250887	20	23	0.12234	0.00056131	-0.326241	0.0904696	0.341866	0.3368	0.546522	1.07073e-05
ENSG00000185651	4718	1.05167	371.019	64.673	0.00035196	chr22_21326490_C_G_rs138977431	-241225	-241224	54	69	0.367021	0.000131006	-0.261085	0.0646837	0.10389	0.10757	0.389376	1.02743e-05
ENSG00000161179	4749	1.04118	375.543	65.527	0.000513746	chr22_22622486_AC_A_rs61219329	992421	992422	10	10	0.0531915	0.000221782	-0.76061	0.195842	0.159784	0.160783	0.43989	9.5519e-06
ENSG00000128228	4728	1.03122	362.337	65.1573	0.000603657	chr22_21216882_C_T_rs9608817	-425421	-425420	30	38	0.202128	0.000255224	0.354597	0.0922824	0.184682	0.184585	0.458866	9.33507e-06
ENSG00000100023	4748	1.05065	343.194	64.2277	0.00149761	chr22_21948298_GCCAC_G_rs113071354;rs770269000;rs370018380	262624	262625	23	27	0.143617	0.000649926	-0.309433	0.0868922	0.382562	0.377804	0.56498	1.10425e-05
ENSG00000100027	4868	1.05581	342.102	63.6473	0.00397491	chr22_22370583_G_T_rs7290963	634788	634789	63	82	0.43617	0.00188836	0.337706	0.104784	0.734927	0.724355	0.665499	1.14095e-05
ENSG00000100030	5020	1.02638	423.256	65.9753	0.0100825	chr22_22300376_G_A_rs71316743	432730	432731	11	12	0.0638298	0.00640903	0.303179	0.108053	0.985301	0.985463	0.725248	7.76356e-06
ENSG00000224086	5070	1.04812	421.027	64.8215	1.15309e-08	chr22_21938623_C_A_rs240066	353	354	68	87	0.462766	1.06099e-09	-0.431387	0.0617838	9.999e-05	2.63854e-06	0.000166169	8.87079e-06
ENSG00000100034	5076	1.06695	408.557	63.9815	0.000999818	chr22_22712936_G_A_rs1985790	760087	760088	58	75	0.398936	0.000399089	-0.173529	0.0467798	0.310569	0.30467	0.535805	1.01735e-05
ENSG00000100038	5069	1.0391	429.465	65.5227	0.000523983	chr22_22204353_T_C_rs5757407	221565	221566	54	60	0.319149	0.000226641	0.336767	0.086853	0.186581	0.186531	0.460369	8.25178e-06
ENSG00000286129	5307	1.04861	365.194	63.9842	0.00215135	chr22_22286521_T_TCATCTCATCA_.	-11604	-11603	48	59	0.31383	0.000961139	0.438496	0.127492	0.527147	0.521849	0.613517	1.02563e-05
ENSG00000254709	6764	1.02996	554.563	65.9658	2.15217e-05	chr22_22352449_C_T_rs796384316	-535368	-535367	13	13	0.0691489	6.74488e-06	1.17266	0.241967	0.010099	0.0102558	0.122884	6.05383e-06
ENSG00000128266	6800	1.0391	504.437	64.7781	0.0016069	chr22_23533047_C_G_rs1892710	462527	462528	14	15	0.0797872	0.000742641	0.327072	0.0929206	0.545345	0.537522	0.618226	7.02544e-06
ENSG00000100228	6531	1.05613	478.771	64.348	0.00113657	chr22_23536471_C_T_rs7286533	390993	390994	12	13	0.0691489	0.000480087	-0.65066	0.178084	0.39966	0.392859	0.571942	8.1677e-06
ENSG00000186716	6392	1.06756	467.387	63.7384	0.00108543	chr22_23471071_T_G_rs6519442	290561	290562	42	48	0.255319	0.000427518	0.286473	0.0776612	0.376062	0.365885	0.56019	8.92358e-06
ENSG00000228315	5010	1.05251	361.88	63.9924	0.00225719	chr22_22723067_G_A_rs13057104	-929820	-929819	28	30	0.159574	0.00101629	-0.221648	0.0647748	0.547445	0.534291	0.617701	1.05849e-05
ENSG00000187792	4821	1.06363	375.316	64.0206	0.000357178	chr22_23321728_G_A_rs6003618	-429385	-429384	19	20	0.106383	0.000123034	0.63523	0.15668	0.106089	0.107137	0.389001	1.08703e-05
ENSG00000250479	4725	1.06261	374.517	63.9193	0.00115671	chr22_24693802_A_G_rs5760586	925829	925830	56	70	0.62766	0.000468702	-0.245051	0.0669364	0.325267	0.322518	0.542701	1.08318e-05
ENSG00000099953	4725	1.03847	398.679	65.263	0.00821768	chr22_22917689_G_A_rs6003389	-855161	-855160	14	15	0.0797872	0.00486843	-0.58513	0.201563	0.958704	0.959793	0.718534	8.85621e-06
ENSG00000099956	4778	1.03805	386.188	64.973	0.000727207	chr22_23757353_C_T_rs11914014	-29579	-29578	50	61	0.324468	0.000308703	-0.303508	0.0801609	0.231577	0.228947	0.492917	9.11968e-06
ENSG00000099958	4839	1.04996	349.629	63.5524	0.00298639	chr22_24262297_G_T_rs71318973	423284	423285	36	41	0.218085	0.0013475	0.485644	0.145745	0.641936	0.627526	0.642444	1.07961e-05
ENSG00000133460	4856	1.03395	378.613	64.3595	0.00248111	chr22_23529784_C_T_rs5751692	-327168	-327167	64	84	0.446809	0.00117055	0.39864	0.118043	0.60044	0.594567	0.633443	9.07988e-06
ENSG00000240972	4851	1.04296	372.022	64.525	2.89165e-05	chr22_23956416_C_T_rs140117085	62032	62033	9	10	0.0531915	7.44586e-06	-0.542464	0.112534	0.00619938	0.0086429	0.110264	9.74337e-06
ENSG00000218537	4851	1.05373	372.438	63.8682	1.63304e-05	chr22_23905123_A_G_rs5760096	6192	6193	44	49	0.739362	3.45665e-06	0.576986	0.114939	0.00369963	0.004502	0.0709564	1.03568e-05
ENSG00000273295	4852	1.04391	365.269	63.8698	3.09815e-11	chr22_23924539_T_C_rs5751775	17470	17471	64	76	0.595745	8.50397e-13	0.831672	0.0964245	9.999e-05	4.97167e-09	6.08029e-07	9.97842e-06
ENSG00000133433	4776	1.04848	352.526	63.7159	1.07976e-12	chr22_24000597_C_T_rs34282092	39401	39402	62	69	0.632979	1.62916e-14	-1.02912	0.107922	9.999e-05	1.30222e-10	2.66453e-08	1.06166e-05
ENSG00000099974	4774	1.04585	353.941	64.0313	9.12919e-09	chr22_24000597_C_T_rs34282092	33708	33709	62	69	0.632979	6.39427e-10	-0.848506	0.119507	9.999e-05	1.77383e-06	0.00011796	1.04148e-05
ENSG00000099977	4791	1.04335	369.525	64.2564	0.000201188	chr22_23946325_CG_C_.	-28117	-28116	65	88	0.531915	6.56737e-05	0.356494	0.0842416	0.0637936	0.0627742	0.313429	9.83129e-06
ENSG00000099991	4973	1.06071	387.793	63.714	0.00124278	chr22_24082230_C_T_rs5760202	-73609	-73608	33	36	0.191489	0.000498365	-0.373086	0.102431	0.361464	0.353777	0.553603	1.03491e-05
ENSG00000099994	4953	1.0269	416.215	65.1868	2.11838e-09	chr22_24175884_G_A_rs75303441	-5604	-5603	14	15	0.0797872	1.73395e-10	0.900741	0.12168	9.999e-05	5.98994e-07	4.52007e-05	7.91953e-06
ENSG00000099998	5091	1.0356	464.007	65.6416	7.98006e-05	chr22_24243910_G_A_rs35720801	-1173	-1172	38	45	0.239362	2.78456e-05	-0.353166	0.0790378	0.0309969	0.0318231	0.235235	7.48142e-06
ENSG00000100014	5181	1.04192	453.206	64.9018	0.00102258	chr22_25085509_T_TC_rs150670577	814691	814692	54	64	0.340426	0.000450591	0.226472	0.0616606	0.352565	0.351058	0.552534	7.9497e-06
ENSG00000128271	5069	1.02261	444.299	64.9781	0.000315591	chr22_23529638_C_T_rs9612371	-893960	-893959	20	24	0.12766	0.000120125	0.406295	0.100044	0.121088	0.123858	0.407578	7.22974e-06
ENSG00000138867	4912	1.04866	413.853	64.5968	0.00034497	chr22_24529048_G_A_rs5996714	-26091	-26090	24	27	0.143617	0.000126873	0.388759	0.0960963	0.118388	0.118291	0.400711	9.053e-06
ENSG00000100028	4909	1.0441	418.167	64.6531	0.00718322	chr22_25434969_C_T_rs28522083	878969	878970	59	70	0.62766	0.0040099	-0.323683	0.108975	0.947705	0.946639	0.715874	8.7259e-06
ENSG00000286070	4909	1.04795	397.301	63.9665	0.00111087	chr22_24768538_C_A_rs8141740	212528	212529	40	48	0.255319	0.000449643	0.345809	0.0941355	0.337466	0.334377	0.545587	9.39151e-06
ENSG00000178026	4829	1.07286	394.02	63.8867	0.00193514	chr22_23626862_G_A_rs140513646	-966212	-966211	14	14	0.0744681	0.000843451	-0.482498	0.138636	0.507449	0.499737	0.604639	1.09009e-05
ENSG00000100031	4739	1.02083	359.453	63.8838	0.000128052	chr22_25382046_G_A_rs6004611	754793	754794	62	75	0.398936	3.7161e-05	-0.574672	0.13092	0.0390961	0.0418098	0.265809	8.83998e-06
ENSG00000167037	4480	1.05002	352.745	63.2831	0.000522175	chr22_24821773_T_C_rs9612777	15561	15562	46	57	0.303191	0.000174389	-0.375065	0.0948608	0.150785	0.150924	0.434288	1.0705e-05
ENSG00000197077	4187	1.04459	364.308	63.4925	0.00156755	chr22_24690767_T_C_rs5751940	-261950	-261949	53	68	0.361702	0.000636926	-0.192848	0.0540593	0.421958	0.413774	0.580574	1.00444e-05
ENSG00000272977	4873	1.0294	503.759	65.4103	1.8875e-06	chr22_25446653_G_A_rs9624830	-29566	-29565	14	15	0.0797872	3.96726e-07	-1.01763	0.182827	0.00089991	0.000764817	0.018411	6.64194e-06
ENSG00000100077	4995	1.05041	496.691	64.4325	0.000776327	chr22_25449888_C_G_rs6519611	-114788	-114787	16	18	0.0957447	0.000313611	-0.365669	0.0966982	0.30067	0.296947	0.531906	7.6197e-06
ENSG00000128203	5319	1.03957	697.633	66.4713	0.000875875	chr22_26435389_CG_C_rs80075741	6128	6129	23	25	0.132979	0.000444161	-0.479791	0.130476	0.441256	0.438203	0.585711	5.09379e-06
ENSG00000100099	5363	1.05611	638.24	64.8228	0.00164411	chr22_25537436_A_T_rs62226195	-946360	-946359	21	22	0.117021	0.000765394	0.344639	0.0981725	0.632337	0.626561	0.642317	6.12642e-06
ENSG00000100104	5363	1.0553	621.945	64.5542	0.00135962	chr22_26216148_C_G_rs13058124	-267730	-267729	60	72	0.382979	0.000601123	0.300463	0.0838087	0.551445	0.545615	0.620624	6.25818e-06
ENSG00000100109	5444	1.04723	703.163	65.6809	0.00149528	chr22_26537229_C_A_rs16982302	24755	24756	29	32	0.170213	0.00074587	-0.300281	0.0853418	0.640436	0.631009	0.642482	5.28441e-06
ENSG00000261188	5443	1.04243	672.142	65.3625	0.000471962	chr22_27018298_C_G_rs61481608	505768	505769	20	20	0.106383	0.000197917	-0.733185	0.187178	0.256874	0.253371	0.509941	5.37619e-06
ENSG00000128294	5455	1.04807	707.253	66.0757	8.84536e-06	chr22_26520077_T_C_rs134155	-45292	-45291	47	64	0.340426	2.54613e-06	-0.45843	0.0899152	0.00469953	0.00478453	0.0734242	5.2795e-06
ENSG00000225783	5764	1.04527	720.62	65.1293	0.00460978	chr22_27454910_A_T_rs55658730	797389	797390	34	37	0.196809	0.00251723	-0.28214	0.090199	0.960404	0.960829	0.718932	5.09821e-06
ENSG00000244625	5927	1.01541	778.433	66.6001	0.00110831	chr22_26749451_T_TCAAGGCCCAATATAGC_rs11269198;rs6147578	32081	32082	55	69	0.632979	0.000583488	0.429846	0.119593	0.576642	0.571144	0.626621	3.94942e-06
ENSG00000169184	4651	1.04573	529.932	65.066	0.000178721	chr22_27091270_A_G_rs4547629	-710487	-710486	48	53	0.718085	6.38381e-05	-0.376438	0.0887884	0.0774923	0.0794483	0.345597	6.95138e-06
ENSG00000180957	4509	1.04148	479.684	64.9204	0.00486878	chr22_27038088_G_A_rs6005270	-881169	-881168	22	22	0.117021	0.00263454	-0.251537	0.0808082	0.893611	0.8967	0.70345	7.49163e-06
ENSG00000235954	4509	1.06044	414.242	62.672	0.0024916	chr22_28194287_G_A_rs8138645	274882	274883	58	68	0.361702	0.00100787	-0.273088	0.0797466	0.626437	0.618625	0.639294	9.67373e-06
ENSG00000100154	3313	1.04674	167.144	60.8557	0.0149838	chr22_27810151_AGT_A_.	-869690	-869689	34	40	0.212766	0.00726153	-0.259522	0.0939953	0.912409	0.912936	0.70649	2.21665e-05
ENSG00000183765	3278	1.04765	166.593	61.1133	0.00893904	chr22_29306149_T_C_rs174761	594002	594003	72	92	0.510638	0.00399099	-0.320013	0.10768	0.763824	0.760616	0.673178	2.23568e-05
ENSG00000100209	3262	1.04236	167.262	61.4621	0.00152817	chr22_29010088_T_G_rs4616575	268048	268049	70	86	0.457447	0.000501586	0.507123	0.139305	0.213479	0.2086	0.477162	2.15936e-05
ENSG00000159873	3260	1.03291	148.624	61.3595	0.0181813	chr22_27783835_T_C_rs1297595	-988861	-988860	51	59	0.68617	0.00944263	0.19899	0.0746639	0.927307	0.93053	0.711114	2.29862e-05
ENSG00000100219	3262	1.01528	138.974	61.2011	0.00456929	chr22_29717904_T_TA_rs200334458	917306	917307	12	12	0.0638298	0.00180498	-0.467916	0.144524	0.467453	0.463419	0.593903	2.21032e-05
ENSG00000183579	3240	1.05305	128.706	59.6666	0.0144788	chr22_29210957_A_AGT_rs142157348;rs757997816	327384	327385	13	13	0.0691489	0.00642522	0.689215	0.245714	0.834317	0.833955	0.689904	2.98489e-05
ENSG00000183762	3278	1.04116	129.769	60.4343	0.000412591	chr22_29273723_C_G_rs55801595	200687	200688	16	16	0.0851064	9.18539e-05	-0.493362	0.119243	0.0430957	0.0453857	0.276274	2.76373e-05
ENSG00000186998	3312	1.02356	142.097	61.9862	0.00343799	chr22_28576543_A_G_rs73170606	-629354	-629353	41	42	0.223404	0.00138084	0.360237	0.108365	0.380162	0.375615	0.564665	2.27338e-05
ENSG00000100263	3342	1.05328	144.845	61.1815	0.00245531	chr22_29232626_G_A_rs1003703	-35356	-35355	42	49	0.260638	0.000858109	0.449156	0.129256	0.279172	0.275721	0.522566	2.65589e-05
ENSG00000182944	3342	1.04081	149.753	61.5003	0.00358943	chr22_29148845_A_G_rs132283	-119429	-119428	12	12	0.93617	0.00139065	-0.35735	0.10757	0.406759	0.396673	0.573719	2.39009e-05
ENSG00000185340	3373	1.05906	153.869	61.6514	0.00734083	chr22_30283693_C_T_rs13058084	976640	976641	22	23	0.12234	0.00329071	-0.334297	0.110044	0.660234	0.654442	0.647384	2.58381e-05
ENSG00000100276	3379	1.04308	153.072	61.8914	0.00228499	chr22_29060745_T_C_rs6005977	-254953	-254952	54	66	0.648936	0.000844737	0.406015	0.116677	0.280472	0.276108	0.522831	2.36937e-05
ENSG00000100280	3484	1.039	161.574	62.0007	0.000208843	chr22_29848868_C_A_rs11703815	460284	460285	15	16	0.0851064	5.04288e-05	0.375433	0.0872022	0.0246975	0.02858	0.225202	2.19191e-05
ENSG00000100285	3607	1.05245	163.607	61.1584	0.000746277	chr22_28907147_C_CA_rs200361073	-573072	-573071	16	16	0.0851064	0.000205842	0.904432	0.231573	0.10169	0.100482	0.378745	2.34027e-05
ENSG00000100296	3687	1.06115	157.53	60.1061	0.0128375	chr22_30052442_CT_C_rs111628762	498675	498676	16	16	0.0851064	0.00572671	0.436167	0.153263	0.856314	0.856017	0.694641	2.55366e-05
ENSG00000184117	3709	1.0433	157.526	59.4384	0.00394083	chr22_29868285_G_A_rs5752973	287171	287172	66	88	0.468085	0.00128506	0.246456	0.0736276	0.448855	0.442246	0.587559	2.30543e-05
ENSG00000186575	3762	1.039	178.958	61.3509	0.0107963	chr22_29411874_A_T_rs13056534	-191760	-191759	11	11	0.0585106	0.0050843	0.74063	0.25647	0.845415	0.847586	0.693238	1.9789e-05
ENSG00000100319	3901	1.04442	199.034	61.2041	0.0097785	chr22_29121690_G_A_rs34688383	-645318	-645317	70	91	0.484043	0.00447167	-0.21891	0.0746477	0.850415	0.848292	0.693436	1.83657e-05
ENSG00000184076	3901	1.02852	194.101	61.5083	0.00137205	chr22_30758151_G_C_rs136342	990776	990777	36	40	0.787234	0.000443377	0.292896	0.0796396	0.223878	0.222117	0.486933	1.71474e-05
ENSG00000100325	3928	1.04634	205.733	61.8492	0.00134476	chr22_29427626_C_G_rs76403836	-410649	-410648	11	11	0.0585106	0.000449151	0.795167	0.21644	0.224878	0.222597	0.487134	1.79672e-05
ENSG00000100330	3961	1.05064	209.224	61.6373	0.0075816	chr22_29179932_A_AAAAAG_rs544650251	-703267	-703266	11	11	0.0585106	0.00341513	-0.395091	0.130599	0.787321	0.781265	0.678027	1.81117e-05
ENSG00000279159	3958	1.04945	191.967	60.5462	0.000639642	chr22_30914183_A_G_rs5753387	885946	885947	10	10	0.946809	0.000158518	0.908325	0.228138	0.10059	0.101827	0.381492	1.96042e-05
ENSG00000128342	3907	1.06546	185.413	60.1371	0.00738373	chr22_31118362_A_G_rs5753465	871602	871603	17	18	0.0957447	0.00293848	0.459603	0.14941	0.733927	0.72408	0.665499	2.22294e-05
ENSG00000099985	3891	1.06382	182.033	60.3924	0.000808596	chr22_30727305_C_T_rs136369	460453	460454	27	27	0.856383	0.000206564	0.58999	0.151102	0.113689	0.117537	0.400319	2.2435e-05
ENSG00000239282	3912	1.05287	186.656	60.7787	0.00794024	chr22_31021559_C_CT_rs750332120;rs200459837	732053	732054	15	15	0.0797872	0.00337583	0.55697	0.183869	0.760124	0.757057	0.672097	2.05623e-05
ENSG00000099992	3914	1.05361	181.209	60.5259	0.00270728	chr22_30615517_CAG_C_rs139588634	288575	288576	36	41	0.218085	0.000904409	-0.411125	0.118874	0.371263	0.362571	0.558044	2.12702e-05
ENSG00000187860	3923	1.05729	179.221	60.2996	4.68052e-05	chr22_30818395_A_G_rs136230	461759	461760	69	91	0.484043	6.38437e-06	0.549051	0.112957	0.00389961	0.00619413	0.0888067	2.19612e-05
ENSG00000099995	3923	1.0541	179.777	60.7115	0.00196784	chr22_30605069_C_T_rs62227035	248174	248175	19	19	0.101064	0.000627339	-0.37157	0.104023	0.278072	0.274022	0.521386	2.14997e-05
ENSG00000099999	3885	1.03662	180.603	61.0033	0.00359269	chr22_30223185_T_G_rs4571165	-164227	-164226	16	16	0.0851064	0.00133024	0.533775	0.159991	0.464654	0.460309	0.593469	1.93368e-05
ENSG00000100003	3887	1.03948	180.691	60.8902	0.00156353	chr22_30713931_C_T_rs5997737	316912	316913	40	43	0.771277	0.000484828	-0.431538	0.118207	0.234577	0.229691	0.492975	1.96553e-05
ENSG00000242114	3847	1.03729	178.385	61.2716	0.00060943	chr22_30662206_A_G_rs9606761	236437	236438	10	10	0.0531915	0.000163776	-0.665217	0.167475	0.0910909	0.0932501	0.368504	1.96547e-05
ENSG00000100029	3746	1.04596	165.344	60.4525	0.000593212	chr22_31263676_C_CA_rs752672510;rs34111805	671765	671766	13	14	0.0744681	0.000142982	-0.512476	0.127761	0.0778922	0.0822438	0.349331	2.23063e-05
ENSG00000185339	3738	1.05743	170.469	60.6376	0.000183106	chr22_30590363_T_C_rs5753220	-16812	-16811	43	45	0.239362	3.5344e-05	-0.44416	0.100871	0.019598	0.0245491	0.206648	2.3108e-05
ENSG00000100036	3784	1.05939	160.625	59.584	0.0121681	chr22_30423770_G_A_rs1061664	-212012	-212011	33	35	0.18617	0.00516776	-0.410727	0.142511	0.848715	0.846392	0.693102	2.47971e-05
ENSG00000167065	3795	1.03951	171.349	61.3899	0.010177	chr22_31043007_G_A_rs73156770	375131	375132	25	28	0.148936	0.00475309	0.400203	0.137464	0.814419	0.816101	0.687036	2.07305e-05
ENSG00000184792	3778	1.05897	176.156	61.3692	0.00471323	chr22_31597666_T_G_rs62237815	902791	902792	14	14	0.0744681	0.00190045	-0.740604	0.229945	0.546545	0.537837	0.618226	2.25573e-05
ENSG00000133422	3665	1.04422	177.481	60.8221	0.0224874	chr22_30685926_C_A_rs13057481	-282849	-282848	21	21	0.111702	0.0117699	0.221271	0.0856653	0.979202	0.980598	0.723913	2.05725e-05
ENSG00000253352	3667	1.02807	177.724	61.354	0.00341081	chr22_30593493_C_CA_rs745981792	-375778	-375777	13	13	0.0691489	0.00129129	0.451968	0.135086	0.447355	0.441515	0.587175	1.8676e-05
ENSG00000183963	3901	1.04149	186.119	61.2518	0.0039663	chr22_31514148_A_G_rs9609309	432829	432830	68	83	0.441489	0.00153143	-0.191515	0.0581939	0.506349	0.503087	0.605933	1.93076e-05
ENSG00000198832	3905	1.0453	182.91	61.239	0.00405266	chr22_30652816_A_G_rs2078975	-454753	-454752	21	22	0.882979	0.00156948	0.347773	0.10593	0.507849	0.502795	0.605933	2.00878e-05
ENSG00000185133	3915	1.04514	173.873	60.3136	0.0142011	chr22_31121071_C_A_rs62236159	-1896	-1895	52	66	0.351064	0.00656362	0.336402	0.120258	0.910509	0.909991	0.705874	2.11116e-05
ENSG00000138942	3945	1.05195	172.179	60.0041	4.91807e-05	chr22_31145921_T_C_rs2413028	-14262	-14261	26	29	0.154255	6.43398e-06	-0.423159	0.0870932	0.00459954	0.00643303	0.0910205	2.2173e-05
ENSG00000182541	4052	1.06956	177.174	60.0963	0.00151808	chr22_30598919_T_C_rs11089464	-613380	-613379	60	74	0.606383	0.000428808	-0.22962	0.062264	0.212979	0.207915	0.476419	2.38008e-05
ENSG00000100100	4163	1.06269	183.907	60.5205	0.011555	chr22_30502028_A_G_rs1974528	-790461	-790460	42	45	0.239362	0.00519561	-0.337136	0.117054	0.866313	0.869377	0.696969	2.20656e-05
ENSG00000100105	4420	1.0434	200.451	61.0005	0.00268968	chr22_32071664_T_C_rs739009	725431	725432	71	91	0.484043	0.000940179	-0.206344	0.0598738	0.405359	0.396233	0.573507	1.81288e-05
ENSG00000213888	4419	1.04463	222.213	62.5115	0.00275304	chr22_31442532_C_T_rs5753618	95754	95755	29	32	0.170213	0.0011158	0.55171	0.162637	0.444956	0.436513	0.585581	1.64707e-05
ENSG00000185721	4476	1.07254	198.925	60.275	0.00128158	chr22_30667654_T_C_rs79182040	-731951	-731950	25	25	0.132979	0.000356155	-0.376731	0.100633	0.19818	0.196573	0.469101	2.15519e-05
ENSG00000184708	4558	1.04533	211.618	60.6298	0.00460234	chr22_32345136_T_C_rs11703546	855293	855294	13	14	0.0744681	0.00173137	0.480049	0.147653	0.609939	0.603551	0.635376	1.73653e-05
ENSG00000198089	4708	1.05744	255.939	61.9231	0.00488845	chr22_32605722_T_C_rs2710357	992948	992949	68	82	0.43617	0.00208031	-0.19396	0.0607814	0.69963	0.693124	0.657822	1.53925e-05
ENSG00000241878	4711	1.03691	275.958	62.8026	0.00678253	chr22_31043007_G_A_rs73156770	-619209	-619208	25	28	0.148936	0.00327633	0.342612	0.112726	0.838916	0.838083	0.691042	1.26773e-05
ENSG00000183530	4720	1.05688	260.015	61.4921	0.00664762	chr22_32662807_T_C_rs112744023	912674	912675	11	11	0.0585106	0.00288926	0.436252	0.141557	0.813019	0.807918	0.68429	1.51028e-05
ENSG00000100150	4733	1.02128	298.108	63.7524	0.000113672	chr22_32732611_A_T_rs3788491	978636	978637	72	90	0.478723	3.17928e-05	0.354515	0.0799863	0.0294971	0.0307188	0.231584	1.06881e-05
ENSG00000128245	4887	1.04004	278.693	62.4802	0.00711153	chr22_32063420_A_G_rs34830043	118884	118885	9	10	0.0531915	0.00337849	-0.561376	0.18534	0.859514	0.854154	0.694321	1.2786e-05
ENSG00000100220	5290	1.05311	327.372	63.075	0.00104297	chr22_32305408_T_G_rs62241122	-106840	-106839	18	20	0.106383	0.00038039	0.288443	0.0774575	0.269473	0.265846	0.517207	1.17407e-05
ENSG00000100225	5352	1.04492	324.634	62.5883	0.000997747	chr22_32900153_C_T_rs137525	425341	425342	17	17	0.909574	0.000342523	-0.643282	0.171301	0.259474	0.257099	0.511744	1.12939e-05
ENSG00000100234	5597	1.06506	401.244	63.2431	0.00126648	chr22_33731645_CAG_C_rs10556968	929939	929940	25	27	0.143617	0.000485156	0.338249	0.0926584	0.375762	0.36758	0.560661	1.02503e-05
ENSG00000185666	5613	1.03207	463.995	64.9463	0.000621552	chr22_33941427_A_T_rs112199684	883045	883046	17	19	0.101064	0.000257719	-0.683928	0.178122	0.240476	0.236945	0.497062	7.32708e-06
ENSG00000133424	5345	1.049	311.929	62.9808	0.000187988	chr22_34180027_G_A_rs5754870	259550	259551	66	83	0.558511	5.11022e-05	0.280614	0.0652341	0.0453955	0.0484844	0.284575	1.20341e-05
ENSG00000100281	5179	1.04378	311.301	63.3477	0.000576779	chr22_35336610_C_T_rs25015	79116	79117	59	76	0.595745	0.000197207	-0.222762	0.0568545	0.149785	0.149325	0.433867	1.16994e-05
ENSG00000100284	5222	1.0492	358.657	64.4822	0.000131524	chr22_35267149_T_TATATA_rs67181278;rs3074343	-32746	-32745	41	48	0.255319	4.16608e-05	0.391145	0.0897517	0.0361964	0.0387856	0.256801	1.04786e-05
ENSG00000100292	5109	1.04677	366.6	64.6302	0.00131581	chr22_35105912_G_T_rs9619515	-275185	-275184	34	37	0.196809	0.000583521	-0.339642	0.094497	0.360964	0.360532	0.556566	1.01088e-05
ENSG00000100297	5018	1.02426	360.456	64.7174	0.0035917	chr22_34993840_C_A_rs7284847	-406301	-406300	21	22	0.117021	0.00183763	-0.365833	0.113198	0.722828	0.717782	0.663292	9.00025e-06
ENSG00000100302	4988	1.03236	359.391	64.216	0.000775463	chr22_36437774_T_C_rs28752178	896942	896943	16	18	0.0957447	0.00030592	-0.475348	0.125457	0.231777	0.229702	0.492975	9.47551e-06
ENSG00000221963	4931	1.05113	352.683	63.6026	0.000168693	chr22_35633740_CGT_C_rs34422676;rs531098215	-14707	-14706	68	86	0.457447	4.91049e-05	-0.32529	0.0754264	0.0467953	0.0488607	0.286119	1.07751e-05
ENSG00000100320	5076	1.03748	462.178	65.6805	0.00157421	chr22_37028753_A_AT_rs539656680;rs11376623	999928	999929	27	28	0.148936	0.000790017	-0.352539	0.100705	0.50455	0.499364	0.604566	7.59482e-06
ENSG00000128284	4904	1.04364	450.981	64.9696	0.000307402	chr22_36171563_A_T_rs8137600	10633	10634	14	17	0.0904255	0.000116481	0.419971	0.103188	0.115188	0.116364	0.398876	8.06955e-06
ENSG00000100336	4933	1.03873	479.277	65.3515	1.80803e-10	chr22_36201831_G_A_rs132734	21	22	56	69	0.367021	1.13278e-11	-0.801587	0.0998141	9.999e-05	4.53929e-08	4.39073e-06	7.37798e-06
ENSG00000128335	5014	1.05426	459.518	64.2477	0.0010527	chr22_36972719_C_CAAAA_rs529819219;rs368950283	733191	733192	12	12	0.0638298	0.000435324	-0.63327	0.17193	0.362064	0.357828	0.55492	8.41962e-06
ENSG00000100342	5035	1.02109	509.224	65.9547	0.000345322	chr22_36724143_ACT_A_rs3076303;rs397838716	471009	471010	36	41	0.218085	0.00014931	-0.472232	0.118095	0.156884	0.153933	0.435815	6.24996e-06
ENSG00000100345	5122	1.04807	483.324	64.0088	0.00287441	chr22_37308611_TG_T_rs199677505	920643	920644	12	13	0.0691489	0.00134248	0.27355	0.0820648	0.742726	0.734641	0.667314	7.7256e-06
ENSG00000100348	5016	1.03265	507.182	65.1652	0.000806865	chr22_36697388_C_T_rs4141439	215747	215748	30	34	0.819149	0.000354344	0.233297	0.0622934	0.325667	0.320641	0.542616	6.72606e-06
ENSG00000100350	4991	1.03208	520.607	65.8271	4.78982e-05	chr22_36488128_A_T_rs5756212	-18913	-18912	15	15	0.0797872	1.6147e-05	0.562616	0.121901	0.019998	0.0215722	0.193205	6.53074e-06
ENSG00000100353	5007	1.04915	499.367	64.959	4.58013e-06	chr22_36361157_C_T_rs136209	-168010	-168009	15	16	0.0851064	9.88342e-07	0.462393	0.0866151	0.00129987	0.00165829	0.033866	7.52403e-06
ENSG00000100360	5004	1.05228	508.938	65.2891	0.000155975	chr22_36702846_A_T_rs9607372	-73274	-73273	66	78	0.414894	5.63731e-05	0.385367	0.0901573	0.0629937	0.0652697	0.317981	7.51658e-06
ENSG00000100365	5103	1.04175	482.299	64.5966	0.00239278	chr22_36883930_A_T_rs1555015	22923	22924	40	47	0.75	0.00114728	-0.249616	0.0737753	0.670733	0.668479	0.65236	7.46264e-06
ENSG00000100368	5099	1.0569	480.44	64.4611	0.000127332	chr22_37738333_T_TAGATGGTGGAC_rs11271015;rs57530354	824704	824705	18	18	0.904255	4.00319e-05	0.782874	0.179186	0.0474953	0.0493292	0.287754	8.17529e-06
ENSG00000128311	5076	1.03638	517.005	65.4624	0.00275617	chr22_37261499_C_T_rs6000644	242051	242052	28	32	0.170213	0.00145092	-0.382484	0.11561	0.753025	0.747696	0.6705	6.74561e-06
ENSG00000128309	5078	1.05405	481.328	64.6574	0.00143818	chr22_36724143_ACT_A_rs3076303;rs397838716	-295600	-295599	36	41	0.218085	0.000647258	0.362953	0.101885	0.482952	0.473991	0.597512	8.0287e-06
ENSG00000100379	5044	1.05911	441.437	63.3441	0.00380487	chr22_36939284_C_T_rs1803	-112456	-112455	33	37	0.196809	0.00175037	-0.320996	0.0988397	0.80402	0.79736	0.682315	9.00964e-06
ENSG00000100385	5018	1.04972	479.455	64.9265	0.0015795	chr22_36746327_C_T_rs73884166	-403590	-403589	14	14	0.0744681	0.000738684	0.470932	0.133728	0.515648	0.507928	0.607368	7.86227e-06
ENSG00000133466	5075	1.0448	494.569	65.7878	0.00150099	chr22_38111411_CGGTCAAGGCCAAG_C_rs138904784;rs374237209	923163	923164	40	43	0.228723	0.000756599	-0.477005	0.135739	0.506249	0.503065	0.605933	7.40795e-06
ENSG00000128340	4890	1.05596	479.591	65.6857	0.002125	chr22_37385084_G_T_rs738557	140814	140815	45	52	0.723404	0.0011055	0.186978	0.0550708	0.618838	0.615638	0.638377	8.14583e-06
ENSG00000100055	4847	1.05	434.303	64.7261	0.00302705	chr22_37031452_T_C_rs9622536	-251057	-251056	26	28	0.148936	0.00151499	0.317818	0.0964702	0.719028	0.713876	0.661553	8.69348e-06
ENSG00000100060	4602	1.05281	415.225	63.7171	0.00360235	chr22_37166767_G_C_rs13053551	-319618	-319617	42	46	0.244681	0.00169618	-0.175288	0.0538044	0.761324	0.759522	0.672573	9.24097e-06
ENSG00000100065	4542	1.00966	476.35	66.1586	0.00125684	chr22_36834016_AAG_A_rs146844682	-685527	-685526	11	11	0.0585106	0.000642965	-0.517186	0.145096	0.452355	0.445958	0.588625	6.22888e-06
ENSG00000128283	4422	1.03525	402.063	64.1982	0.000104153	chr22_37569431_C_A_rs12484334	8950	8951	60	77	0.590426	3.06547e-05	-0.271371	0.0610901	0.0356964	0.0361049	0.250428	8.61651e-06
ENSG00000100083	4370	1.00719	431.397	65.7736	0.000907218	chr22_37564718_G_T_rs2076088	-44117	-44116	47	57	0.696809	0.000430474	0.23626	0.0640849	0.324968	0.320606	0.542616	6.77326e-06
ENSG00000100092	4328	1.04607	405.436	64.6415	0.00033064	chr22_37638746_A_C_rs4820292	-924	-923	35	35	0.18617	0.000121554	0.347259	0.0855788	0.108989	0.111937	0.393224	9.10329e-06
ENSG00000241360	4376	1.04652	422.242	64.9647	0.00232416	chr22_38434274_GC_G_rs35689801;rs398037121	775550	775551	51	64	0.340426	0.00114705	0.368138	0.108803	0.612539	0.605443	0.635376	8.76407e-06
ENSG00000100097	4397	1.03441	413.131	64.811	0.00691143	chr22_36933634_T_C_rs11705394	-742003	-742002	51	54	0.287234	0.00388208	-0.250771	0.0841117	0.939006	0.939241	0.713314	8.34392e-06
ENSG00000273899	4415	1.01903	404.315	65.1234	0.00101864	chr22_37690347_A_C_rs13058368	3986	3987	50	67	0.356383	0.000458897	0.37294	0.101692	0.332367	0.328719	0.543692	7.77392e-06
ENSG00000100106	4350	1.0352	377.129	63.9742	0.00115828	chr22_37657469_A_T_rs113883498	-88765	-88764	17	19	0.101064	0.000472105	-0.420933	0.115048	0.341466	0.337402	0.546522	9.18341e-06
ENSG00000189060	4316	1.0622	409.967	64.8154	0.00207662	chr22_37655992_C_T_rs12483880	-149238	-149237	69	92	0.489362	0.00099642	0.417462	0.121778	0.548745	0.54514	0.620153	9.87201e-06
ENSG00000100116	4307	1.06237	377.457	63.9312	0.000763823	chr22_37873434_G_GA_rs139840	65499	65500	67	89	0.473404	0.000291404	0.43837	0.115259	0.225477	0.224563	0.489338	1.07329e-05
ENSG00000100124	4271	1.05251	370.135	63.7935	0.00135532	chr22_37727806_G_T_rs36033780	-116529	-116528	16	16	0.0851064	0.000555124	0.733363	0.203177	0.369363	0.369544	0.561466	1.03487e-05
ENSG00000100129	4230	1.04141	377.715	64.7627	0.00317172	chr22_37101553_G_A_rs228907	-768613	-768612	49	54	0.287234	0.00160223	0.20043	0.0611746	0.686631	0.682729	0.654802	9.51014e-06
ENSG00000279738	4208	1.0488	356.979	63.6212	0.000731953	chr22_37174229_G_A_rs117229697	-701920	-701919	11	11	0.0585106	0.000268041	-0.915211	0.239079	0.207679	0.210228	0.478646	1.05037e-05
ENSG00000100139	4322	1.03847	371.591	64.5325	0.00152484	chr22_37352204_T_G_rs67938788	-554094	-554093	10	10	0.0531915	0.000683414	0.424769	0.119801	0.418958	0.414162	0.580623	9.50182e-06
ENSG00000100142	4236	1.03334	359.992	64.7816	0.000482764	chr22_36969233_C_T_rs16997569	-984495	-984494	15	15	0.0797872	0.000189986	0.628031	0.159847	0.146385	0.148154	0.433423	9.51516e-06
ENSG00000100151	4106	1.05068	341.351	63.6882	0.00301369	chr22_38771161_C_A_rs139730315	713756	713757	14	15	0.0797872	0.00137808	0.483882	0.145531	0.622638	0.621601	0.64069	1.11043e-05
ENSG00000128298	4095	1.05628	323.701	63.029	0.00254383	chr22_37581298_G_A_rs9917559	-516485	-516484	24	24	0.12766	0.00106747	-0.453617	0.13317	0.537946	0.535588	0.617981	1.20905e-05
ENSG00000184381	4142	1.04936	341.414	64.2239	0.000129877	chr22_37262659_A_G_rs9610695	-919171	-919170	30	35	0.18617	3.96174e-05	0.381485	0.0872581	0.0322968	0.0363796	0.250955	1.10178e-05
ENSG00000185022	4174	1.06427	323.308	63.3633	0.00157159	chr22_38127058_T_C_rs3827354	-74937	-74936	54	68	0.638298	0.000630652	-0.174526	0.0488816	0.370263	0.367966	0.560757	1.26644e-05
ENSG00000198792	4127	1.05964	333.671	64.18	2.0571e-05	chr22_38339359_A_G_rs73154484	66348	66349	26	26	0.138298	4.7596e-06	-0.502392	0.101756	0.00359964	0.00495001	0.0747512	1.19555e-05
ENSG00000213923	4122	1.02707	333.561	65.0108	0.00699732	chr22_39084240_C_T_rs3091374	766806	766807	66	89	0.526596	0.00399284	0.115687	0.0389291	0.89771	0.899298	0.704366	9.8919e-06
ENSG00000100196	4063	1.05402	271.313	62.7817	0.00471472	chr22_38078689_A_G_rs2076371	-389408	-389407	48	56	0.702128	0.00214172	0.202163	0.0635428	0.708629	0.702617	0.659196	1.42401e-05
ENSG00000100201	4056	1.03273	275.942	63.3785	0.0043557	chr22_39387369_G_C_rs77488630	881057	881058	9	10	0.0531915	0.00205222	0.430388	0.134682	0.693031	0.687533	0.655791	1.2368e-05
ENSG00000100211	3980	1.02941	264.113	63.4249	6.40398e-05	chr22_38667017_T_TA_rs35907163	10378	10379	43	48	0.255319	1.55889e-05	-0.369147	0.0798198	0.0131987	0.0146866	0.154108	1.26695e-05
ENSG00000100216	3956	1.03225	263.247	63.2646	0.00468791	chr22_38145030_A_AC_rs200204496	-536928	-536927	14	14	0.0744681	0.00221345	0.423553	0.133585	0.69983	0.697523	0.658291	1.29275e-05
ENSG00000100221	3922	1.05223	271.226	63.0353	0.0020827	chr22_38318810_T_TTG_rs199886175	-381858	-381857	10	10	0.0531915	0.000846566	-0.504911	0.145125	0.412259	0.406732	0.577409	1.41e-05
ENSG00000100226	3914	1.04666	273.449	63.0352	0.0046037	chr22_38469466_T_C_rs113990501	-236479	-236478	23	26	0.138298	0.00212714	0.251644	0.0790393	0.70283	0.699415	0.658713	1.3543e-05
ENSG00000244491	3854	1.02896	307.273	65.4427	0.0156199	chr22_39109649_C_T_rs12170793	374923	374924	10	10	0.0531915	0.0101107	-0.6043	0.228917	0.990401	0.991527	0.72586	1.08605e-05
ENSG00000100242	3847	1.01873	273.418	64.0593	0.0012972	chr22_38398131_CCCCCGCTCCCGGCGGAGATTCAGGGAA_C_rs545448057;rs138372	-357868	-357867	72	89	0.526596	0.000542259	-0.34232	0.0946515	0.289771	0.290201	0.52829	1.1474e-05
ENSG00000100246	3809	1.05932	276.116	63.4509	0.00048257	chr22_38644728_G_A_rs5995603	-149416	-149415	37	42	0.223404	0.000162386	-0.439394	0.110553	0.10479	0.107657	0.389376	1.44209e-05
ENSG00000221890	3802	1.04803	273.347	63.5982	0.00752822	chr22_38789183_C_A_rs4638897	-54846	-54845	29	30	0.840426	0.0039218	-0.421135	0.14142	0.867413	0.863038	0.695581	1.36562e-05
ENSG00000183741	3800	1.04284	256.476	62.7739	0.00852076	chr22_39696629_A_G_rs8136836	824412	824413	65	81	0.430851	0.00426353	0.229873	0.077947	0.883412	0.88039	0.69916	1.41223e-05
ENSG00000128383	3815	1.03424	282.277	63.989	0.00201904	chr22_38152425_CA_C_rs132943;rs397831886	-805185	-805184	27	28	0.148936	0.000894101	-0.430611	0.12438	0.427457	0.418149	0.581637	1.21994e-05
ENSG00000244509	3842	1.03162	284.153	63.8044	0.000113959	chr22_39123775_C_T_rs139372	109517	109518	40	48	0.255319	3.21251e-05	-0.261507	0.0590396	0.0251975	0.0281952	0.223127	1.19321e-05
ENSG00000243811	3847	1.0325	287.395	63.8744	0.00314588	chr22_38620398_A_G_rs5995598	-400716	-400715	34	36	0.191489	0.00147145	-0.474648	0.143664	0.584342	0.581087	0.62945	1.1859e-05
ENSG00000128394	3858	1.05026	304.901	64.0953	0.00346242	chr22_39014495_C_G_rs2244104	-26370	-26369	46	55	0.292553	0.00167353	-0.334365	0.102495	0.640636	0.631663	0.642876	1.24013e-05
ENSG00000239713	3833	1.0584	282.261	63.1265	0.00142665	chr22_39107844_C_A_rs139330	30568	30569	48	57	0.303191	0.0005504	0.265946	0.0736267	0.308269	0.304764	0.535805	1.40338e-05
ENSG00000279833	3743	1.04731	266.793	62.9602	0.00146996	chr22_39696640_T_C_rs8137891	563549	563550	53	65	0.345745	0.000560263	-0.318331	0.088262	0.30427	0.302809	0.535463	1.39336e-05
ENSG00000100307	3734	1.04441	293.201	64.1998	0.00452441	chr22_39023478_A_G_rs5757425	-129203	-129202	46	56	0.702128	0.0022912	-0.218398	0.0691301	0.723128	0.719485	0.664063	1.24669e-05
ENSG00000100311	3660	1.04753	268.907	63.4493	0.000722201	chr22_39264824_T_C_rs2143178	19841	19842	30	34	0.180851	0.000258861	0.481908	0.125551	0.159784	0.159623	0.438881	1.38417e-05
ENSG00000100316	3610	1.07886	230.115	61.6697	0.00526548	chr22_39296402_A_G_rs66483608	-23222	-23221	19	19	0.101064	0.00222361	-0.296592	0.0935876	0.683432	0.672923	0.652941	1.92903e-05
ENSG00000100321	3626	1.05179	241.84	62.6646	0.00157245	chr22_38403296_C_A_rs34500977	-946696	-946695	15	15	0.0797872	0.000588069	-0.458353	0.12761	0.292971	0.292905	0.529479	1.57725e-05
ENSG00000100324	3593	1.04935	235.662	62.4738	0.0024707	chr22_38956649_G_A_rs117604034	-443132	-443131	18	18	0.0957447	0.000979504	0.414374	0.120688	0.428357	0.417946	0.581637	1.59612e-05
ENSG00000128268	3563	1.05318	240.651	62.9211	0.00135646	chr22_38583230_T_C_rs12485129	-873783	-873782	10	10	0.0531915	0.000508154	-0.868256	0.238767	0.258274	0.255425	0.510862	1.59774e-05
ENSG00000100335	3592	1.05033	227.512	62.6886	0.000274144	chr22_39074218_G_A_rs4820366	-428073	-428072	12	12	0.93617	7.63393e-05	-0.505205	0.120585	0.0474953	0.0514096	0.293714	1.66261e-05
ENSG00000128272	3597	1.05152	234.24	63.1154	0.00359101	chr22_39211438_G_A_rs12106569	-309125	-309124	19	19	0.101064	0.00160525	0.248851	0.0759676	0.551845	0.545822	0.620624	1.6259e-05
ENSG00000187051	3600	1.06911	223.656	62.1142	0.00941572	chr22_39300038_C_T_rs35543144	-232711	-232710	19	20	0.106383	0.0045688	0.319888	0.10936	0.865913	0.865231	0.696196	1.88087e-05
ENSG00000100351	3589	1.06145	218.837	62.75	0.00318859	chr22_39053009_C_T_rs5757454	-848076	-848075	9	10	0.0531915	0.00135382	-0.454597	0.136489	0.476752	0.473645	0.597512	1.84154e-05
ENSG00000133477	3344	1.0464	205.837	63.7664	0.00123959	chr22_40231053_C_A_rs8135487	236098	236099	30	33	0.175532	0.000499572	0.278214	0.0763989	0.209779	0.206657	0.476174	1.79646e-05
ENSG00000100354	3357	1.04987	185.913	61.8566	0.00163501	chr22_39274176_A_C_rs5757599	-770642	-770641	44	48	0.255319	0.000566525	-0.275645	0.0764987	0.242376	0.240959	0.501092	2.02917e-05
ENSG00000239900	2899	1.02868	148.989	62.5774	0.00633821	chr22_41125553_G_A_rs8137709	779023	779024	12	13	0.0691489	0.00297543	0.305349	0.0994002	0.60314	0.599591	0.634716	2.23596e-05
ENSG00000100359	2853	1.03404	147.929	62.7212	0.00800336	chr22_39507363_G_A_rs5750841	-863232	-863231	66	87	0.462766	0.00394847	0.223974	0.075271	0.689731	0.682131	0.654724	2.32505e-05
ENSG00000196588	2744	1.04113	121.736	61.8369	0.0169584	chr22_40132777_AC_A_rs35425992	-503943	-503942	36	42	0.223404	0.00895908	-0.270535	0.100776	0.865813	0.866744	0.69628	2.94549e-05
ENSG00000100372	2793	1.0399	102.059	61.1707	0.0122703	chr22_39993855_C_T_rs41281259	-825492	-825491	11	11	0.0585106	0.00584545	0.578206	0.203694	0.707729	0.701482	0.659134	3.48817e-05
ENSG00000100380	2829	1.05161	104.024	60.8072	0.00382158	chr22_40673769_G_A_rs86708	-182871	-182870	66	85	0.547872	0.00140691	-0.171298	0.0516224	0.30477	0.304774	0.535805	3.66261e-05
ENSG00000196236	2828	1.0347	112.362	62.344	1.67922e-08	chr22_40860798_A_G_rs103197	3700	3701	59	75	0.601064	7.71241e-10	0.566196	0.0802378	9.999e-05	1.17664e-06	8.18261e-05	3.07274e-05
ENSG00000100387	2926	1.03968	114.223	62.6327	0.00996825	chr22_39955414_G_GA_rs137995;rs397832042	-995965	-995964	69	91	0.515957	0.00506719	-0.167503	0.0579804	0.674033	0.665741	0.651418	3.11265e-05
ENSG00000100393	3037	1.02567	99.2913	61.0655	0.00116352	chr22_41539059_G_A_rs169407	446466	446467	50	58	0.308511	0.000346709	0.229177	0.0610872	0.10099	0.102082	0.381912	3.29495e-05
ENSG00000100395	3129	1.0342	99.6244	61.5113	0.0182913	chr22_42150456_T_C_rs2070904	945143	945144	75	88	0.468085	0.00960003	0.257199	0.0967265	0.833117	0.832467	0.689703	3.4554e-05
ENSG00000235513	3102	1.05906	97.5395	60.313	0.00278228	chr22_42127803_C_T_rs28371725	909892	909893	18	19	0.101064	0.000915283	0.62477	0.180844	0.218878	0.213882	0.480937	4.07531e-05
ENSG00000100399	3079	1.04829	92.0608	60.0169	0.00720048	chr22_41337327_C_CA_rs111381485	96395	96396	22	22	0.117021	0.00282245	-0.458311	0.148336	0.471353	0.462754	0.593503	4.06022e-05
ENSG00000100401	3095	1.06047	94.2457	60.3416	0.00824402	chr22_41346279_G_A_rs12170305	60091	60092	14	15	0.0797872	0.00341276	-0.404918	0.133837	0.518048	0.513517	0.609054	4.25161e-05
ENSG00000100403	3104	1.04091	101.267	61.2084	3.27413e-05	chr22_40335130_C_A_rs11703324	-966396	-966395	9	10	0.0531915	4.87507e-06	-0.758937	0.153912	0.00219978	0.00257489	0.0469928	3.53614e-05
ENSG00000167074	3180	1.03119	103.976	61.2829	0.00577066	chr22_40654604_T_G_rs133054	-727339	-727338	69	87	0.537234	0.00240079	0.37627	0.119689	0.447355	0.43704	0.585581	3.25219e-05
ENSG00000183864	3267	1.07054	102.34	59.3808	0.0126435	chr22_40627460_A_G_rs28360632	-819342	-819341	14	15	0.0797872	0.00533563	0.241611	0.0841606	0.714329	0.702361	0.659196	4.14248e-05
ENSG00000100410	3290	1.04608	110.181	60.6519	0.0153585	chr22_42463136_G_A_rs6002742	994443	994444	30	32	0.170213	0.00737873	-0.207885	0.0754511	0.807419	0.805498	0.684288	3.34956e-05
ENSG00000100412	3291	1.04352	107.905	60.2097	0.0201794	chr22_41232115_A_G_rs7293137	-237003	-237002	39	44	0.234043	0.00995763	-0.257449	0.0973161	0.878712	0.880875	0.69945	3.36962e-05
ENSG00000100413	3408	1.04877	140.097	62.0742	0.00515912	chr22_42516130_G_T_rs8139383	971659	971660	14	14	0.0744681	0.00224486	-0.438483	0.138498	0.49985	0.492385	0.602623	2.67572e-05
ENSG00000100417	3482	1.02965	135.789	61.1733	0.00291834	chr22_41751776_A_AG_rs200603833	161935	161936	17	17	0.0904255	0.00105405	0.642101	0.188283	0.314969	0.313757	0.539367	2.46755e-05
ENSG00000100418	3496	1.04748	146.79	62.1015	0.00320892	chr22_41408712_G_A_rs28489620	-212332	-212331	47	54	0.287234	0.00128642	-0.36208	0.108181	0.361564	0.353533	0.553603	2.53468e-05
ENSG00000196419	3496	1.06088	130.265	59.9245	0.000431978	chr22_41420221_CA_C_rs56127793;rs398037220	-201075	-201074	34	36	0.808511	9.06402e-05	0.25669	0.0619843	0.039996	0.0446885	0.274371	3.08335e-05
ENSG00000100138	3664	1.02279	142.647	61.5207	0.0307672	chr22_42630290_A_C_rs737733	941422	941423	65	84	0.446809	0.0177565	0.132421	0.0546106	0.988201	0.987809	0.725248	2.25403e-05
ENSG00000167077	3796	1.02984	151.833	60.2528	0.00116487	chr22_41518430_A_C_rs41276321	-262922	-262921	19	20	0.106383	0.000316366	-0.654462	0.173186	0.153385	0.151865	0.434368	2.20937e-05
ENSG00000100147	3826	1.05673	161.041	60.4519	0.0046235	chr22_40978103_A_G_rs112169312	-822577	-822576	40	45	0.239362	0.00171365	-0.335337	0.103037	0.506949	0.499164	0.604566	2.43626e-05
ENSG00000198911	3847	1.06586	162.039	60.3127	0.00356662	chr22_40910127_T_TA_.	-922979	-922978	11	11	0.0585106	0.00123631	0.60068	0.178791	0.415458	0.407943	0.577958	2.54928e-05
ENSG00000198951	4218	1.04645	170.272	60.8516	0.00304376	chr22_41878283_G_A_rs4822062	-192530	-192529	16	16	0.0851064	0.00107495	-0.234997	0.0690335	0.387161	0.382588	0.567112	2.17228e-05
ENSG00000177096	4229	1.04536	174.501	61.2956	0.00353328	chr22_42628404_C_T_rs137139	554155	554156	62	78	0.585106	0.00133952	0.303226	0.0909482	0.449355	0.43891	0.585961	2.10629e-05
ENSG00000183172	4241	1.05458	175.994	60.9516	4.91991e-12	chr22_42079699_T_G_rs2269524	7	8	49	53	0.281915	2.60458e-14	-0.696158	0.0738446	9.999e-05	2.70709e-10	4.72188e-08	2.20213e-05
ENSG00000184983	4252	1.06779	165.62	60.0363	0.00108578	chr22_42185242_C_T_rs2142695	94469	94470	13	13	0.0691489	0.000283166	0.59045	0.154899	0.140786	0.141848	0.426936	2.5211e-05
ENSG00000237037	4252	1.04806	167.48	60.4398	0.00090975	chr22_43084920_G_A_rs7286595	993988	993989	51	59	0.31383	0.000239649	-0.397933	0.103063	0.125787	0.126262	0.411338	2.22909e-05
ENSG00000182057	4502	1.04028	214.539	61.0141	0.00533384	chr22_42474157_C_A_rs35631875	204453	204454	17	17	0.0904255	0.00213677	0.773476	0.243056	0.672233	0.666468	0.651597	1.66326e-05
ENSG00000100207	4501	1.05352	221.543	61.5923	0.0111369	chr22_42767877_T_A_rs12484721	497223	497224	25	26	0.138298	0.00536593	-0.198051	0.0690352	0.906709	0.908166	0.705479	1.73896e-05
ENSG00000229891	4635	1.06055	250.162	61.6238	9.02767e-05	chr22_42369361_G_C_rs2269552	76	77	64	80	0.425532	1.75973e-05	-0.571586	0.124467	0.0156984	0.0172796	0.169994	1.60277e-05
ENSG00000235568	4685	1.05261	256.415	61.4034	0.000466695	chr22_42784412_A_C_rs5758938	352008	352009	41	55	0.292553	0.000121052	-0.199372	0.0491191	0.0976902	0.0984411	0.375598	1.49462e-05
ENSG00000189306	4804	1.04406	286.862	62.4161	0.000831188	chr22_42546803_G_GGAAA_rs111674641;rs77198995;rs398071735	27006	27007	28	29	0.154255	0.000271167	0.56633	0.148074	0.19678	0.194939	0.468035	1.27169e-05
ENSG00000183569	4833	1.05499	289.34	61.8994	6.49417e-05	chr22_43286776_A_AAATG_rs113510685;rs369425985	732819	732820	19	20	0.106383	1.24304e-05	0.803683	0.17154	0.0129987	0.0146009	0.15336	1.34271e-05
ENSG00000100227	4912	1.05952	270.334	61.01	0.000333533	chr22_42745453_T_G_rs2143921	130569	130570	65	85	0.547872	7.68301e-05	0.225807	0.05392	0.069593	0.072702	0.331995	1.47459e-05
ENSG00000100243	4977	1.04938	289.598	61.9581	1.11077e-05	chr22_42623246_A_G_rs137126	-26090	-26089	37	41	0.218085	1.54317e-06	-0.400724	0.0766786	0.00149985	0.00236733	0.0442678	1.29907e-05
ENSG00000128274	5064	1.064	274.269	60.8141	0.00221714	chr22_41837046_C_T_rs76902725	-883825	-883824	11	11	0.0585106	0.000731865	-0.508036	0.144146	0.428557	0.425255	0.582986	1.49059e-05
ENSG00000242247	5181	1.05198	298.52	61.9632	0.000333964	chr22_42514670_C_T_rs4820471	-342604	-342603	26	26	0.138298	8.74764e-05	-0.544299	0.131117	0.0808919	0.0821866	0.349331	1.27919e-05
ENSG00000100266	5428	1.03769	356.928	63.3321	0.00252587	chr22_43372493_G_C_rs111781636	357343	357344	10	10	0.0531915	0.00108872	0.687407	0.202175	0.587341	0.577591	0.628317	9.84642e-06
ENSG00000100271	5517	1.06905	354.365	61.6468	0.000294598	chr22_43316779_T_C_rs715632	227387	227388	53	66	0.648936	7.22376e-05	-0.344071	0.081822	0.0823918	0.0821217	0.349331	1.18676e-05
ENSG00000100294	5528	1.04217	396.608	62.7697	0.00952172	chr22_42490870_A_G_rs7290566	-652495	-652494	49	53	0.281915	0.00485025	-0.252824	0.0870525	0.973403	0.975435	0.722718	9.09719e-06
ENSG00000100300	5530	1.03503	403.562	63.2564	0.000418917	chr22_43165136_TTA_T_rs200121889;rs796315217	13576	13577	38	42	0.223404	0.000134608	0.212537	0.0527578	0.145585	0.143769	0.429163	8.57331e-06
ENSG00000100304	5603	1.04841	413.774	62.7003	0.00105206	chr22_43180468_G_A_rs35910939	-6667	-6666	63	82	0.43617	0.000368951	-0.318706	0.0853743	0.339966	0.330315	0.544022	9.04176e-06
ENSG00000159307	5929	1.0186	528.966	65.1309	0.00334233	chr22_44322934_T_C_rs62228568	979561	979562	67	88	0.468085	0.00175281	0.326914	0.100676	0.826817	0.824916	0.68825	5.92652e-06
ENSG00000100347	6550	1.05883	702.076	64.6621	3.58379e-05	chr22_43955471_T_C_rs2294920	28	29	17	17	0.0904255	9.72251e-06	-0.497149	0.104658	0.0182982	0.0194888	0.183343	5.65608e-06
ENSG00000188677	6635	1.03209	755.96	65.4007	0.000522074	chr22_44274232_A_G_rs135410	205170	205171	10	10	0.0531915	0.000222661	0.686661	0.176855	0.319068	0.311226	0.538894	4.49771e-06
ENSG00000280434	6643	1.04089	752.605	65.28	0.0018665	chr22_44860262_C_A_rs2349858	720896	720897	66	84	0.553191	0.000921638	0.415552	0.12036	0.745625	0.740911	0.668534	4.75861e-06
ENSG00000138964	6651	1.01627	739.136	65.4014	0.00018863	chr22_43247482_C_G_rs5996297	-933919	-933918	62	77	0.590426	7.08603e-05	0.212696	0.0505154	0.122488	0.125101	0.40931	4.18133e-06
ENSG00000138944	6805	1.0376	732.86	65.3137	2.51227e-05	chr22_44769528_C_A_rs75186072	456576	456577	14	14	0.0744681	7.21934e-06	-0.896397	0.185645	0.0125987	0.0154421	0.158901	4.79324e-06
ENSG00000188636	6832	1.0672	682.618	64.2351	0.000723557	chr22_43915710_A_G_rs5764406	-582524	-582523	33	35	0.18617	0.000283211	0.443531	0.116358	0.362064	0.357956	0.55492	6.0977e-06
ENSG00000186654	6970	1.04613	766.561	65.1178	0.000274037	chr22_44367397_T_C_rs1557554	-301151	-301150	54	62	0.670213	0.000104169	-0.414044	0.100943	0.171683	0.172402	0.448654	4.81664e-06
ENSG00000241484	6866	1.02385	846.166	66.5847	0.00111956	chr22_45283051_TGC_T_rs141595257	530476	530477	27	28	0.148936	0.000589163	-0.615926	0.171507	0.60254	0.6019	0.635376	3.82472e-06
ENSG00000226328	6495	1.03265	780.722	65.8679	2.25858e-05	chr22_45157578_G_A_rs13054435	-6204	-6203	34	40	0.212766	7.00702e-06	-0.45091	0.0932333	0.0141986	0.0151031	0.156472	4.36954e-06
ENSG00000093000	6494	1.02814	754.483	65.4298	0.0024962	chr22_44319571_C_T_rs73434505	-844355	-844354	24	26	0.138298	0.00129471	0.206656	0.0617818	0.841916	0.841438	0.691744	4.40157e-06
ENSG00000100364	6397	1.04247	726.848	65.2463	0.000501924	chr22_44828007_G_T_rs6007309	-377843	-377842	35	41	0.218085	0.000209346	0.364993	0.0935718	0.286171	0.28645	0.527016	4.97273e-06
ENSG00000100376	6232	1.02944	739.502	65.7777	1.47385e-07	chr22_45315973_G_A_rs104664	6038	6039	19	19	0.898936	2.44858e-08	-0.715251	0.114579	9.999e-05	8.22612e-05	0.00301872	4.52574e-06
ENSG00000077942	6060	1.01543	630.373	65.2851	0.000594068	chr22_44841359_C_T_rs136674	-661525	-661524	56	69	0.367021	0.000254215	0.218076	0.056736	0.306769	0.305266	0.535805	4.87759e-06
ENSG00000280383	6164	1.03532	634.019	65.0952	0.000974105	chr22_46104360_C_T_rs9616126	447340	447341	12	13	0.0691489	0.000435066	0.872681	0.236918	0.453255	0.44381	0.58792	5.46656e-06
ENSG00000130638	6167	1.07771	565.367	62.8322	0.00320509	chr22_45616392_AG_A_rs134827	-55443	-55442	37	42	0.223404	0.00137201	0.279999	0.0841759	0.822218	0.816985	0.687249	7.80306e-06
ENSG00000273145	5771	1.05449	542.539	64.4744	5.35642e-05	chr22_46511690_G_A_rs5768865	498083	498084	13	14	0.0744681	1.49282e-05	0.966239	0.208406	0.0209979	0.0230527	0.199415	7.14091e-06
ENSG00000231711	5690	1.05515	520.135	64.0765	2.79648e-06	chr22_46042993_C_G_rs7511036	-1861	-1860	57	69	0.367021	4.7157e-07	0.541193	0.0979838	0.00079992	0.00098947	0.0228869	7.4765e-06
ENSG00000241990	5683	1.04533	488.98	63.7716	0.0011851	chr22_46119614_C_G_rs2077068	65908	65909	57	62	0.329787	0.000474646	0.578241	0.158113	0.422758	0.418089	0.581637	7.51585e-06
ENSG00000197182	5705	1.01397	524.907	65.3598	0.000621545	chr22_45902548_C_T_rs9330784	-177765	-177764	13	14	0.925532	0.000269685	-0.667587	0.174475	0.271373	0.272187	0.521125	5.80527e-06
ENSG00000186951	5660	1.05795	485.842	64.0149	0.00587053	chr22_47142406_GCCACCCACCCATCCATTCACCCAC_G_.	991879	991880	34	41	0.218085	0.00304115	0.18034	0.0588473	0.933207	0.936275	0.712689	8.13286e-06
ENSG00000205643	5570	1.02226	533.346	65.6835	0.000979623	chr22_45294394_T_G_rs2013686	-955900	-955899	14	14	0.925532	0.000464815	-0.571295	0.155943	0.39806	0.39628	0.573507	6.00981e-06
ENSG00000075234	5501	1.04871	517.634	64.8945	3.17249e-06	chr22_46218377_C_G_rs1800206	-49632	-49631	9	11	0.0585106	6.43214e-07	0.823861	0.151277	0.00079992	0.00117535	0.0262173	7.24017e-06
ENSG00000075218	5453	1.02882	532.368	65.7393	0.000583168	chr22_45721773_A_T_rs972330	-575098	-575097	51	59	0.31383	0.000261682	0.499618	0.130273	0.253175	0.254351	0.510264	6.26332e-06
ENSG00000100416	5478	1.03332	451.696	63.5027	0.00341262	chr22_46458501_A_G_rs760991	122786	122787	32	37	0.803191	0.0015648	0.196327	0.0597826	0.775422	0.776124	0.677121	7.58259e-06
ENSG00000075275	5286	1.04145	468.429	64.395	0.000579007	chr22_46133849_A_G_rs62225918	-403772	-403771	34	38	0.202128	0.000223531	0.4847	0.124875	0.224678	0.220466	0.48578	7.67038e-06
ENSG00000075240	5266	1.03215	517.769	65.4806	0.00136082	chr22_46727380_T_C_rs57147704	100618	100619	55	67	0.356383	0.000658511	-0.295294	0.083016	0.493751	0.490534	0.601997	6.56903e-06
ENSG00000100422	5439	1.03472	498.774	64.9812	5.46858e-05	chr22_45958705_A_G_rs9330803	-779548	-779547	19	19	0.898936	1.65104e-05	0.522896	0.113442	0.0221978	0.0233855	0.200987	6.92391e-06
ENSG00000260708	5436	1.04847	483.257	64.1444	7.93928e-08	chr22_46761324_G_C_rs5769138	-1240	-1239	60	69	0.367021	7.97048e-09	-0.547858	0.0841682	9.999e-05	2.29447e-05	0.00103886	7.74456e-06
ENSG00000054611	5436	1.0615	458.777	63.2823	0.000967598	chr22_46710903_T_C_rs135701	-51748	-51747	37	42	0.223404	0.00035657	-0.346288	0.0925096	0.332667	0.329776	0.543938	8.78704e-06
ENSG00000219438	8799	1.03753	974.592	65.9162	2.55256e-05	chr22_48445115_G_A_rs9615320	-131192	-131191	22	23	0.12234	8.09701e-06	-0.823181	0.171552	0.0188981	0.0210393	0.19068	3.60288e-06
ENSG00000188511	8305	1.05578	759.357	64.0015	3.548e-09	chr22_49619754_G_T_rs5769707	-37751	-37750	59	70	0.62766	2.13038e-10	0.807019	0.109725	9.999e-05	1.28563e-06	8.82524e-05	5.13959e-06
ENSG00000100425	7403	1.05342	743.242	64.6445	0.00256846	chr22_50011004_TC_T_rs71196396;rs398037405	183130	183131	64	83	0.441489	0.00124865	0.1476	0.0439744	0.844616	0.839307	0.691301	5.18067e-06
ENSG00000100426	7215	1.04055	668.262	63.7952	9.01384e-05	chr22_49198592_A_G_rs2873859	-655253	-655252	57	71	0.37766	2.4483e-05	0.328155	0.0728707	0.0512949	0.0512229	0.293346	5.34839e-06
ENSG00000273192	7009	1.05405	659.312	64.3512	0.000176532	chr22_49575305_G_A_rs9616685	-326924	-326923	32	35	0.81383	5.72707e-05	-0.68278	0.159902	0.0912909	0.0953798	0.37076	5.86133e-06
ENSG00000182858	6925	1.0791	580.006	62.3173	0.000589623	chr22_48965310_G_T_.	-953129	-953128	12	13	0.0691489	0.000178994	0.670286	0.169852	0.256274	0.255201	0.510838	7.66419e-06
ENSG00000184164	6925	1.0267	682.352	64.9564	0.00455903	chr22_48965310_G_T_.	-953325	-953324	12	13	0.0691489	0.00245294	0.776993	0.247719	0.952005	0.953395	0.717055	4.82496e-06
ENSG00000198355	6643	1.04741	652.938	64.6354	0.00160922	chr22_49272573_A_T_rs7284552	-688200	-688199	12	14	0.0744681	0.000733787	0.371831	0.105525	0.639236	0.630702	0.642444	5.69681e-06
ENSG00000100427	5963	1.05413	546.732	63.5953	0.00308155	chr22_49158345_A_G_rs6009185	-927082	-927081	52	59	0.68617	0.00140239	0.337011	0.10153	0.80312	0.799685	0.682826	7.07133e-06
ENSG00000073150	5433	1.05242	506.002	63.6965	8.10249e-05	chr22_49441098_C_T_rs1016809	-729634	-729633	56	73	0.611702	2.13337e-05	0.368619	0.0811851	0.029697	0.0331887	0.239941	7.56618e-06
ENSG00000170638	5311	1.04305	517.23	64.0794	0.00110166	chr22_50215999_T_G_rs2294402	30085	30086	68	83	0.441489	0.000450622	-0.202725	0.0551953	0.422058	0.413715	0.580574	7.01156e-06
ENSG00000273253	5209	1.06618	460.632	62.5787	2.29485e-06	chr22_50200073_T_C_rs5771096	-765	-764	16	16	0.914894	2.72118e-07	-1.36657	0.24148	0.0009999	0.000651955	0.0165556	8.98465e-06
ENSG00000073169	5207	1.04422	482.072	63.3089	0.00022614	chr22_49244638_C_A_rs2858630	-956374	-956373	28	28	0.851064	6.62542e-05	-0.568943	0.134523	0.0883912	0.0917564	0.366315	7.57436e-06
ENSG00000128159	5088	1.05756	511.252	64.1049	0.00125458	chr22_49854741_G_A_rs2319460	-371449	-371448	15	16	0.914894	0.000524313	0.331136	0.0913001	0.453355	0.446017	0.588625	7.71127e-06
ENSG00000100429	4973	1.02602	493.016	64.3351	0.00174871	chr22_49409530_C_G_rs9616611	-841736	-841735	26	29	0.154255	0.000783818	-0.362793	0.103562	0.574143	0.566167	0.625383	6.65069e-06
ENSG00000188130	4929	1.06028	484.88	63.5027	0.000611665	chr22_49270152_T_C_rs2688128	-991532	-991531	25	27	0.856383	0.000214925	-0.36115	0.0927696	0.231277	0.231303	0.493347	8.2569e-06
ENSG00000185386	4886	1.03799	480.743	64.2007	0.000157373	chr22_50626470_G_A_rs1106788	356089	356090	12	12	0.0638298	4.92057e-05	0.418109	0.0969613	0.0612939	0.0649379	0.317667	7.32346e-06
ENSG00000196576	4657	1.0627	368.25	61.1312	0.000914734	chr22_49359592_G_A_rs5769591	-948055	-948054	11	12	0.93617	0.000261837	-0.51774	0.135004	0.262474	0.258585	0.513246	1.10216e-05
ENSG00000205593	4597	1.04627	387.511	62.4344	0.00266214	chr22_49449369_CACACACAT_C_rs558444213;rs200764525	-877644	-877643	31	31	0.164894	0.00106508	0.424966	0.124733	0.629837	0.624457	0.641273	9.53563e-06
ENSG00000100239	4527	1.04422	435.435	64.1194	0.00018269	chr22_49404362_A_G_rs4823934	-938970	-938969	35	43	0.771277	5.77418e-05	0.257551	0.0603487	0.0666933	0.0670133	0.321615	8.38579e-06
ENSG00000100241	3880	1.07719	302.369	61.8217	0.00470979	chr22_50728816_AG_A_rs143213926	253744	253745	12	12	0.0638298	0.00197383	-0.357986	0.111578	0.739826	0.733957	0.667314	1.45479e-05
ENSG00000100258	3782	1.05816	273.498	61.4531	0.000781488	chr22_50596441_A_G_rs131742	88738	88739	42	54	0.287234	0.000225325	0.320963	0.0827408	0.172183	0.171019	0.446847	1.44638e-05
ENSG00000025770	3774	1.0465	286.741	61.9622	0.00549624	chr22_50212168_G_C_rs5771237	-296057	-296056	65	79	0.579787	0.00239648	-0.328276	0.104403	0.783922	0.779953	0.677611	1.29035e-05
ENSG00000284194	3712	1.07993	277.033	61.5385	0.00330864	chr22_49705034_G_A_rs11703693	-820565	-820564	13	14	0.0744681	0.00126677	-0.565639	0.168751	0.578942	0.565215	0.625383	1.61178e-05
ENSG00000025708	3704	1.03191	284.08	62.4775	2.64815e-05	chr22_50523425_T_C_rs2782	-6588	-6587	66	79	0.579787	4.74761e-06	0.413349	0.0837101	0.00509949	0.00632412	0.0897182	1.19553e-05
ENSG00000177989	3698	1.0622	263.362	61.0725	6.1701e-05	chr22_50501709_C_CA_rs55772048;rs397770593	-30114	-30113	36	39	0.207447	1.01965e-05	-0.610958	0.128958	0.010399	0.0121348	0.136485	1.53673e-05
ENSG00000205560	3555	1.069	263.93	60.9637	0.000834559	chr22_50687700_T_A_rs9616937	110796	110797	58	73	0.611702	0.000229945	-0.366561	0.0946407	0.172383	0.172164	0.448446	1.5929e-05
ENSG00000100288	3544	1.03653	279.772	62.588	0.000884508	chr22_50576781_G_C_rs140515	-6069	-6068	68	94	0.5	0.000297426	0.283044	0.0745385	0.206979	0.204672	0.474446	1.24761e-05
ENSG00000254413	3544	1.04829	280.326	62.5017	0.00347108	chr22_49727860_A_G_rs139786	-855106	-855105	15	15	0.0797872	0.00146234	0.603721	0.182621	0.609139	0.601693	0.635376	1.33362e-05
ENSG00000205559	3544	1.08414	269.734	61.4871	0.000100037	chr22_50607316_C_G_rs4824114	24195	24196	50	60	0.680851	1.94666e-05	-0.624974	0.136901	0.0162984	0.0189096	0.179641	1.69373e-05
ENSG00000008735	3509	1.04621	267.973	62.0235	0.000246635	chr22_50601208_G_A_rs75820512	414	415	20	22	0.117021	6.15983e-05	-0.613881	0.144453	0.0548945	0.0552503	0.299976	1.37842e-05
ENSG00000100299	3451	1.08164	260.958	61.3927	9.09222e-05	chr22_50628493_G_A_rs131715	322	323	56	71	0.37766	1.71082e-05	0.385514	0.0838101	0.0147985	0.0166512	0.166199	1.72705e-05
ENSG00000251322	3232	1.07716	222.786	59.5403	0.00313262	chr22_50625611_G_C_rs743616	-71955	-71954	68	90	0.521277	0.000979488	-0.153381	0.0446727	0.479352	0.466373	0.594768	1.97399e-05
ENSG00000100312	3110	1.07427	207.881	59.5576	0.00322631	chr22_50283705_T_C_rs11547731	-454500	-454499	60	74	0.606383	0.00101724	-0.260876	0.0762455	0.463854	0.453853	0.591138	2.08221e-05
ENSG00000079974	3016	1.08749	220.023	60.4262	0.0126228	chr22_50635465_C_G_rs5770964	-148172	-148171	60	76	0.404255	0.00573992	0.219186	0.0770412	0.927907	0.928399	0.710398	2.11433e-05
ENSG00000134121	3970	1.05753	253.172	60.4574	0.00830251	chr3_1064280_G_A_rs76756609	744596	744597	15	16	0.0851064	0.00347339	0.479653	0.158854	0.865713	0.866996	0.696319	1.55683e-05
ENSG00000144619	7582	1.05116	787.032	64.8785	0.000386476	chr3_2253128_T_TA_rs199657304	-318214	-318213	32	35	0.18617	0.000149311	-0.607468	0.151915	0.240676	0.240409	0.500565	4.82962e-06
ENSG00000072756	6961	1.04323	680.078	64.2081	0.00143605	chr3_2779090_A_G_rs958049	-347851	-347850	14	15	0.0797872	0.00061829	-0.548868	0.153467	0.607739	0.604872	0.635376	5.33856e-06
ENSG00000113851	7013	1.01847	769.966	65.7732	0.000145204	chr3_2477696_C_G_rs34163547	-701996	-701995	33	40	0.212766	5.54455e-05	0.296588	0.0693125	0.0990901	0.100739	0.379287	4.06813e-06
ENSG00000175928	6469	1.04882	623.29	64.253	0.00175973	chr3_2860808_A_G_rs17584923	-938624	-938623	49	57	0.303191	0.000783305	-0.455177	0.129926	0.651535	0.646369	0.645665	6.0168e-06
ENSG00000170364	5941	1.02815	575.864	65.1623	0.00184581	chr3_3986850_A_T_rs2133416	-316488	-316487	54	67	0.643617	0.000900368	0.308402	0.0891364	0.649035	0.643147	0.644718	5.76718e-06
ENSG00000144455	6032	1.05216	547.592	64.0933	2.55197e-11	chr3_4361853_C_T_rs4685744	-105417	-105416	66	87	0.462766	7.4527e-13	-0.498297	0.0575707	9.999e-05	5.31773e-09	6.42962e-07	6.98107e-06
ENSG00000150995	5887	1.05418	574.343	64.9132	0.00215245	chr3_5430771_T_C_rs62254129	616447	616448	14	15	0.0797872	0.0010469	0.426259	0.124913	0.69513	0.689346	0.656638	6.73336e-06
ENSG00000134107	6054	1.04693	577.654	64.3705	0.00158803	chr3_5289699_T_C_rs4685898	310261	310262	55	60	0.680851	0.000704628	0.452472	0.127955	0.587741	0.579763	0.629136	6.42164e-06
ENSG00000235831	6048	1.04347	644.683	65.7841	0.000474372	chr3_5231843_G_A_rs3846158	251428	251429	66	84	0.553191	0.000208751	0.464545	0.119068	0.250575	0.244796	0.503699	5.63954e-06
ENSG00000134108	6274	1.04439	642.202	65.3616	0.000602168	chr3_5534813_A_G_rs6774182	412520	412521	25	26	0.138298	0.000260297	0.288703	0.0752472	0.306069	0.30036	0.533718	5.69166e-06
ENSG00000134109	6247	1.04976	652.298	65.0072	0.0015952	chr3_6059272_A_T_rs9855491	871564	871565	49	59	0.31383	0.000752733	0.299524	0.0851954	0.633537	0.626033	0.642085	5.78025e-06
ENSG00000071282	6275	1.049	495.552	63.5814	0.00125403	chr3_8606262_A_T_rs355098	104454	104455	60	75	0.601064	0.00049674	-0.172753	0.0474163	0.446255	0.439407	0.585961	7.5752e-06
ENSG00000125046	6202	1.03401	539.674	64.9182	0.00154349	chr3_7950827_G_A_rs4302369	-701235	-701234	52	59	0.68617	0.000719102	0.43868	0.124276	0.554245	0.54983	0.621832	6.37256e-06
ENSG00000180914	6091	1.05779	561.518	64.8099	0.000230396	chr3_8400808_C_T_rs1161171	-368806	-368805	38	44	0.765957	8.23513e-05	-0.407653	0.0977987	0.10299	0.104936	0.386873	7.03043e-06
ENSG00000070950	5334	1.03551	550.447	65.352	0.00786479	chr3_8657302_A_AT_rs59076403;rs397779126	-306171	-306170	49	60	0.680851	0.00466258	0.271288	0.0929695	0.983902	0.985989	0.725248	6.30353e-06
ENSG00000134077	5213	1.06437	488.646	63.9109	0.00086205	chr3_9685318_G_C_rs787836	322265	322266	31	34	0.180851	0.0003341	-0.39113	0.103949	0.320368	0.314032	0.539367	8.38423e-06
ENSG00000196220	5213	1.04834	490.703	64.2537	0.00434574	chr3_10311197_G_T_rs35669	948143	948144	47	54	0.287234	0.00219773	-0.354472	0.111715	0.874613	0.872266	0.697094	7.62094e-06
ENSG00000206573	5201	1.05213	488.606	64.1382	0.00409554	chr3_8771007_C_T_rs237916	-626490	-626489	59	69	0.632979	0.00203482	0.261169	0.0816565	0.853715	0.853721	0.694321	7.82238e-06
ENSG00000168137	5227	1.0351	495.918	64.588	0.00713078	chr3_9549420_G_C_rs2648394	120494	120495	20	21	0.111702	0.00395837	0.170486	0.0573116	0.969003	0.96911	0.720921	6.9797e-06
ENSG00000163719	5146	1.04454	534.562	64.977	0.000156245	chr3_9725642_ATGTG_A_rs372968841	76136	76137	23	24	0.12766	5.41913e-05	-0.443335	0.103453	0.0669933	0.0703037	0.327586	6.84337e-06
ENSG00000156983	4956	1.049	424.839	63.2778	0.00158664	chr3_9560711_T_C_rs144376162	-182871	-182870	13	13	0.0691489	0.000632223	-0.329456	0.0922946	0.478252	0.467152	0.594887	8.83622e-06
ENSG00000114026	4957	1.03583	447.924	63.9295	0.00473759	chr3_10632623_C_T_rs1560921	882670	882671	58	74	0.606383	0.00236361	-0.241467	0.0766827	0.873513	0.873578	0.697227	7.76062e-06
ENSG00000134072	4904	1.04502	429.947	63.5495	0.00516731	chr3_9122728_G_A_rs12634672	-647220	-647219	55	68	0.361702	0.00253395	0.207479	0.066377	0.886011	0.883761	0.700165	8.53217e-06
ENSG00000171148	4904	1.03029	452.311	64.5791	0.00118679	chr3_9041842_C_T_rs2670007	-750632	-750631	47	53	0.281915	0.000516304	-0.308209	0.0848692	0.40066	0.400868	0.575242	7.43702e-06
ENSG00000250151	4903	1.04897	447.127	64.0485	0.00132758	chr3_10783805_CT_C_rs77780659	990722	990723	31	35	0.18617	0.000556218	0.530477	0.146992	0.428557	0.424234	0.582916	8.39419e-06
ENSG00000241553	4903	1.05139	434.576	63.4073	0.00106971	chr3_9715402_C_G_rs697820	-77681	-77680	52	64	0.340426	0.000405922	0.168908	0.045597	0.351565	0.347549	0.55033	8.75789e-06
ENSG00000214021	4896	1.0345	471.319	65.2616	0.000459756	chr3_9810464_G_A_rs9827444	-7909	-7908	64	86	0.542553	0.000189966	-0.196185	0.0499326	0.184482	0.181772	0.455632	7.31767e-06
ENSG00000156990	4846	1.0359	423.976	63.6452	0.00323737	chr3_9843425_C_T_rs57223920	-592	-591	9	10	0.0531915	0.00149083	-0.701494	0.212597	0.735926	0.734602	0.667314	8.20233e-06
ENSG00000187288	4842	1.02788	451.579	64.5459	0.000194427	chr3_9871774_A_G_rs279600	-8478	-8477	38	41	0.781915	6.56143e-05	-0.318188	0.0751852	0.0751925	0.0775655	0.343324	7.34255e-06
ENSG00000171135	4835	1.03966	421.275	63.7833	0.0111244	chr3_9322241_T_C_rs2324797	-568370	-568369	47	50	0.265957	0.00621884	-0.210234	0.0746411	0.990101	0.990173	0.725667	8.43971e-06
ENSG00000163701	4806	1.03712	438.131	64.096	0.000440002	chr3_9570741_GAATA_G_rs146442740;rs58707170	-332108	-332107	60	77	0.590426	0.000157717	0.285109	0.0715826	0.161084	0.162055	0.440796	7.99477e-06
ENSG00000163702	4797	1.0582	435.755	63.7309	0.00123421	chr3_9616139_C_T_rs6443250	-300936	-300935	18	19	0.101064	0.000495267	-0.580201	0.159211	0.390961	0.388223	0.570167	9.08028e-06
ENSG00000163703	4734	1.04288	438.268	63.916	1.13777e-14	chr3_9933702_C_G_rs2270894	-104	-103	35	41	0.218085	9.26686e-17	0.852918	0.0793913	9.999e-05	1.6033e-12	5.16943e-10	8.26693e-06
ENSG00000163704	4731	1.05185	447.271	63.6968	0.000157993	chr3_9866841_A_G_rs2479	-85568	-85567	37	40	0.787234	4.61217e-05	0.724329	0.167281	0.0524948	0.0580853	0.304481	8.53165e-06
ENSG00000269982	4734	1.03652	436.554	63.8279	0.000813068	chr3_9052847_T_C_rs13091604	-905871	-905870	47	53	0.281915	0.000309559	0.362105	0.095658	0.285971	0.282365	0.525789	7.99525e-06
ENSG00000206567	4722	1.06085	428.189	63.1615	0.000132297	chr3_10049284_T_A_rs5029162	38188	38189	22	24	0.12766	3.48125e-05	0.475543	0.107897	0.0441956	0.0449873	0.275411	9.38018e-06
ENSG00000125037	4722	1.06604	447.906	63.5461	0.0146474	chr3_10710291_C_T_rs12497240	699174	699175	27	30	0.159574	0.00839949	-0.256678	0.0947799	0.9975	0.998406	0.726748	9.23307e-06
ENSG00000144554	4647	1.04784	457.733	64.2557	0.00319246	chr3_10617669_T_A_rs880402	524380	524381	35	39	0.207447	0.00154625	-0.406877	0.123751	0.753825	0.752848	0.671431	8.14625e-06
ENSG00000254999	4627	1.04621	454.383	63.9731	0.000406899	chr3_10831396_T_G_rs77545357	715720	715721	10	10	0.0531915	0.000142065	-0.490216	0.122155	0.151185	0.152726	0.435157	8.12939e-06
ENSG00000134086	4653	1.04509	437.572	63.8079	0.010801	chr3_10371707_C_T_rs55897912	229928	229929	11	11	0.0585106	0.00602191	0.286216	0.101207	0.990001	0.990433	0.725672	8.38721e-06
ENSG00000134070	4657	1.03602	424.163	63.7713	0.00281785	chr3_10507115_T_C_rs34624565	342195	342196	22	25	0.132979	0.00128501	-0.37209	0.11116	0.691131	0.683892	0.655137	8.20481e-06
ENSG00000157014	4639	1.0537	395.989	62.7691	0.0103884	chr3_10563676_C_G_rs75659247	315216	315217	19	20	0.106383	0.00536728	-0.255396	0.0890271	0.980602	0.982043	0.724329	9.73901e-06
ENSG00000272410	4638	1.02297	458.133	65.0685	0.00433353	chr3_10724394_A_T_rs34139283	475021	475022	32	33	0.175532	0.00233689	0.587594	0.186379	0.861614	0.858112	0.694728	7.02638e-06
ENSG00000231177	4572	1.05629	389.862	62.9616	0.00248535	chr3_11023260_TG_T_rs149172381	738840	738841	15	15	0.0797872	0.0010325	0.775595	0.226993	0.60434	0.596433	0.633647	1.00397e-05
ENSG00000240288	4564	1.04064	408.957	63.737	4.28248e-06	chr3_10187163_G_C_rs9849491	-100795	-100794	56	65	0.345745	7.19176e-07	-0.54242	0.100111	0.00159984	0.0013283	0.0287844	8.7439e-06
ENSG00000157020	4540	1.05354	380.256	62.7484	0.000817134	chr3_10429144_C_T_rs523180	108031	108032	47	55	0.292553	0.000276044	0.279758	0.0732469	0.242676	0.244137	0.503113	1.01332e-05
ENSG00000157103	5086	1.07904	421.384	62.5103	0.000812286	chr3_10993660_G_T_rs2933310	-37142	-37141	60	74	0.393617	0.000266799	-0.371328	0.0969666	0.256674	0.25546	0.510862	1.05457e-05
ENSG00000196639	4987	1.04854	430.717	63.4654	0.00264682	chr3_10545159_T_C_rs4470492	-609335	-609334	19	20	0.106383	0.00116325	-0.547734	0.162096	0.667433	0.661232	0.649486	8.69238e-06
ENSG00000285906	4932	1.04067	422.7	63.5824	0.00249922	chr3_11183027_C_G_rs11128542	-42851	-42850	66	81	0.430851	0.0011004	-0.29468	0.086755	0.641136	0.635737	0.643514	8.46152e-06
ENSG00000197548	4945	1.06766	396.863	62.5991	0.00448909	chr3_11909336_A_G_rs13064371	636919	636920	32	34	0.180851	0.00199214	0.318075	0.0992324	0.820718	0.814411	0.686723	1.05148e-05
ENSG00000144560	4807	1.05902	360.797	63.2244	0.00193466	chr3_11750830_T_C_rs9310393	106914	106915	14	14	0.0744681	0.000791407	-0.476648	0.136179	0.481752	0.474666	0.597512	1.10176e-05
ENSG00000144559	4778	1.04793	345.855	63.6721	0.000360982	chr3_11478991_C_CACACACAA_rs371270709	-367895	-367894	25	26	0.138298	0.000119289	0.676718	0.16655	0.10139	0.103893	0.384762	1.07873e-05
ENSG00000157152	4827	1.05635	358.284	63.783	0.00251657	chr3_12260534_T_C_rs11128593	111976	111977	41	47	0.25	0.00112961	0.281944	0.0832091	0.577142	0.569293	0.625429	1.09283e-05
ENSG00000157150	4845	1.0725	333.062	62.5754	0.00223436	chr3_12764411_G_A_rs9812144	605498	605499	55	67	0.643617	0.000879175	-0.262402	0.0756781	0.50285	0.491191	0.602095	1.28703e-05
ENSG00000132170	4931	1.03637	361.131	63.3743	0.00204055	chr3_12787329_T_G_rs9822382	499444	499445	57	71	0.62234	0.000853983	-0.19382	0.0557524	0.514549	0.504503	0.606338	9.65666e-06
ENSG00000154743	5160	1.03461	378.309	63.7994	0.000744971	chr3_11667946_C_A_rs111624993	-816490	-816489	9	10	0.0531915	0.000279044	0.797568	0.208996	0.236076	0.231084	0.493347	9.12296e-06
ENSG00000075975	5219	1.05645	368.689	62.7469	0.000401173	chr3_11903805_A_C_rs364476	-653283	-653282	57	68	0.638298	0.000120115	-0.339751	0.0836583	0.115288	0.120181	0.402053	1.0626e-05
ENSG00000132155	5216	1.05816	363.996	62.3706	0.000496861	chr3_12977264_G_C_rs532821	313146	313147	31	35	0.81383	0.000147294	-0.231165	0.0577529	0.143886	0.145657	0.43065	1.08676e-05
ENSG00000144712	5247	1.05337	371.529	63.5385	0.000533874	chr3_12551494_C_CA_rs34841769;rs11454728	-245187	-245186	28	31	0.164894	0.000184425	-0.605442	0.153759	0.161484	0.160838	0.43989	1.03609e-05
ENSG00000144713	5314	1.06417	384.5	63.3326	0.00189667	chr3_13224987_C_T_rs60969883	383441	383442	51	58	0.308511	0.000781575	-0.198207	0.0565652	0.494351	0.487743	0.600786	1.06433e-05
ENSG00000144711	4957	1.06368	309.642	61.5771	0.00136693	chr3_12274840_G_A_rs2972166	-798590	-798589	37	44	0.234043	0.000444707	-0.205288	0.0558324	0.319268	0.315719	0.54014	1.31794e-05
ENSG00000132182	5146	1.03267	390.977	63.5428	0.000396846	chr3_13023239_G_A_rs11915125	-397084	-397083	41	47	0.25	0.000130967	-0.26824	0.0664549	0.129787	0.133193	0.41899	8.72647e-06
ENSG00000163517	5141	1.04257	396.218	63.8692	0.000675809	chr3_12902658_CA_C_rs63063761	-577649	-577648	55	63	0.335106	0.000251419	-0.295945	0.0769297	0.220378	0.217473	0.483592	9.12772e-06
ENSG00000163520	5189	1.04531	395.67	63.3552	0.0030588	chr3_13619309_T_C_rs2280305	70127	70128	28	31	0.164894	0.00136136	0.241108	0.0724297	0.694531	0.684996	0.655288	9.28708e-06
ENSG00000287059	5334	1.03479	434.564	64.072	0.00266759	chr3_14350891_G_C_rs4685139	303709	303710	47	56	0.297872	0.0012394	0.256835	0.0764646	0.678332	0.672977	0.652941	7.95024e-06
ENSG00000163528	5130	1.04984	423.959	64.1018	0.00315145	chr3_13474789_A_G_rs73140226	-650082	-650081	13	16	0.0851064	0.00150365	-0.518693	0.157328	0.723228	0.719884	0.664099	8.8976e-06
ENSG00000170876	5131	1.03924	430.291	64.3919	0.0012338	chr3_14610463_C_T_rs57851337	485410	485411	23	24	0.12766	0.000529555	-0.416639	0.114971	0.40136	0.393146	0.571942	8.24267e-06
ENSG00000228242	5119	1.04475	450.476	64.8026	0.000751912	chr3_13246430_G_A_rs9875796	-903413	-903412	13	13	0.0691489	0.00031477	-0.789871	0.208936	0.273273	0.267517	0.518213	8.13076e-06
ENSG00000154767	5085	1.03561	410.358	63.9583	0.000351851	chr3_13772309_A_G_rs6777806	-406293	-406292	48	55	0.707447	0.000120003	-0.322455	0.0793942	0.121888	0.123436	0.407368	8.46016e-06
ENSG00000170860	5085	1.03094	398.755	63.622	0.00331985	chr3_13975075_G_A_rs138048209	-203743	-203742	23	25	0.132979	0.00153156	0.334059	0.101508	0.724028	0.723356	0.66539	8.46835e-06
ENSG00000131389	4949	1.01282	443.037	65.4247	0.00696949	chr3_14794358_C_T_rs7649009	391751	391752	12	12	0.0638298	0.00409241	-0.580499	0.1959	0.953605	0.953744	0.717263	6.82952e-06
ENSG00000144596	4804	1.05213	395.73	63.5703	0.00100268	chr3_14339485_T_C_rs12638446	-174194	-174193	70	87	0.462766	0.000383278	0.472498	0.12696	0.309169	0.303631	0.535641	9.65853e-06
ENSG00000154781	4561	1.05361	354.721	63.1473	0.000187725	chr3_13691049_G_T_rs34884730	-960714	-960713	38	42	0.223404	5.22062e-05	0.401558	0.0934787	0.0482952	0.0543767	0.298231	1.08664e-05
ENSG00000154783	4369	1.04065	322.318	62.9962	0.000594739	chr3_14387288_C_T_rs4685148	-431675	-431674	12	12	0.93617	0.000196079	0.611497	0.156003	0.157884	0.159994	0.439085	1.10951e-05
ENSG00000225733	4388	1.04156	338.68	64.1978	8.71253e-06	chr3_15068181_T_TC_rs71630884	120673	120674	25	27	0.143617	1.78179e-06	0.572881	0.110392	0.00139986	0.00227138	0.0432335	1.06153e-05
ENSG00000177463	4389	1.05723	326.389	63.7377	5.00303e-05	chr3_14131474_C_T_rs3964375	-816110	-816109	17	18	0.0957447	1.23049e-05	0.297056	0.0633678	0.0114989	0.0124782	0.139263	1.20559e-05
ENSG00000131368	4580	1.04336	329.55	63.4551	0.00610614	chr3_14390066_T_TCTC_rs771871140	-675250	-675249	13	13	0.0691489	0.00304899	-0.672394	0.219473	0.859514	0.857581	0.694728	1.10245e-05
ENSG00000131381	4606	1.05736	334.975	63.3011	0.000501189	chr3_15142597_T_TAC_rs532160070;rs779917945	43448	43449	15	15	0.0797872	0.000166646	0.552019	0.139152	0.134487	0.135752	0.422383	1.17556e-05
ENSG00000131375	4793	1.06705	345.381	62.7895	0.00410943	chr3_15320739_C_T_rs6763735	114492	114493	59	75	0.398936	0.00182605	0.160463	0.0496198	0.742626	0.736084	0.667507	1.20411e-05
ENSG00000224660	4776	1.05122	380.553	63.6843	0.00914956	chr3_14508992_C_T_rs9878341	-745193	-745192	16	17	0.0904255	0.00493702	0.312003	0.107659	0.963404	0.966448	0.720401	9.99151e-06
ENSG00000131370	4685	1.06359	340.714	62.4278	0.0036109	chr3_14455511_G_T_rs3773179	-877076	-877075	11	12	0.0638298	0.00152159	-0.447889	0.13601	0.691731	0.68423	0.655288	1.19718e-05
ENSG00000206562	4714	1.07827	340.012	62.4456	0.00411552	chr3_15864220_T_G_rs6781008	436675	436676	38	41	0.218085	0.00177634	-0.38133	0.117591	0.733327	0.727022	0.665885	1.30142e-05
ENSG00000144597	4714	1.03534	362.914	63.9856	0.00125294	chr3_15530565_T_C_rs9876049	102966	102967	53	64	0.340426	0.000517222	0.224702	0.0618836	0.348165	0.348708	0.551255	9.55065e-06
ENSG00000206561	4705	1.02868	360.126	64.1025	0.00492249	chr3_16222365_C_A_rs2292167	767773	767774	53	64	0.659574	0.00250344	0.246038	0.0786114	0.823318	0.823319	0.688225	9.25103e-06
ENSG00000131373	4725	1.04658	342.619	63.9571	0.00139751	chr3_15487069_A_C_rs12631578	-114501	-114500	47	54	0.287234	0.000584554	0.373921	0.10405	0.360064	0.358452	0.555237	1.08044e-05
ENSG00000169814	4727	1.04255	346.031	64.0823	0.000714718	chr3_15636024_G_A_rs2280770	34278	34279	28	31	0.164894	0.000274572	0.36478	0.0954683	0.20408	0.202211	0.472984	1.04501e-05
ENSG00000206560	5006	1.0479	311.202	63.0397	9.61096e-05	chr3_15509190_A_C_rs6781355	-350233	-350232	35	41	0.218085	2.35661e-05	0.350642	0.0776859	0.0220978	0.0243849	0.206178	1.19858e-05
ENSG00000131386	4945	1.03263	329.328	63.8524	7.36635e-05	chr3_16055882_G_A_rs7625848	-118799	-118798	38	43	0.228723	1.95684e-05	-0.691878	0.151603	0.0172983	0.0209282	0.190321	1.03574e-05
ENSG00000154813	4951	1.05549	317.234	62.9747	0.000612616	chr3_16655227_A_C_rs7638931	390257	390258	29	31	0.835106	0.00020245	0.361655	0.0924844	0.155784	0.157025	0.437497	1.22819e-05
ENSG00000154814	4951	1.05123	287.025	61.6771	0.00533657	chr3_15291599_G_T_rs2729687	-973609	-973608	34	36	0.808511	0.00226059	-0.478701	0.151311	0.771523	0.768646	0.674952	1.32472e-05
ENSG00000131378	4688	1.04527	254.01	61.603	0.00437172	chr3_16241523_T_C_rs842266	-272177	-272176	66	82	0.43617	0.00177354	-0.295954	0.091249	0.658134	0.652996	0.646977	1.44622e-05
ENSG00000154822	4411	1.04822	258.274	62.2861	0.000361493	chr3_16104736_A_C_rs12714923	-780220	-780219	30	32	0.170213	0.000100209	-0.355176	0.0863591	0.0776922	0.0777811	0.343399	1.44687e-05
ENSG00000131374	3435	1.04766	166.689	63.1365	0.00116427	chr3_17149241_G_C_rs4685437	-591667	-591666	25	27	0.143617	0.000435123	-0.436622	0.118537	0.160084	0.159517	0.438881	2.23448e-05
ENSG00000182568	3136	1.01891	174.406	63.6986	6.64589e-05	chr3_18047604_C_G_rs13087679	-391170	-391169	31	32	0.170213	1.69754e-05	0.409703	0.0890285	0.00989901	0.0105071	0.125191	1.80076e-05
ENSG00000144566	4472	1.0492	199.515	60.2508	0.00823821	chr3_20533793_T_C_rs1948904	586695	586696	65	83	0.441489	0.00338555	-0.147605	0.0487436	0.79592	0.793791	0.681509	1.88361e-05
ENSG00000289138	4485	1.04518	206.158	60.6728	0.000705796	chr3_19923248_A_C_rs2931405	-28455	-28454	52	66	0.351064	0.000181388	0.373463	0.0947291	0.118388	0.121551	0.404284	1.78097e-05
ENSG00000114166	4722	1.04697	215.262	60.3748	0.00602739	chr3_19252388_T_TC_rs57436534	-788059	-788058	11	11	0.0585106	0.00234452	0.451732	0.143334	0.717628	0.710714	0.660732	1.72351e-05
ENSG00000151789	7132	1.05292	415.122	62.2439	0.00115596	chr3_20944409_T_A_rs112780194	-806706	-806705	10	10	0.0531915	0.000392067	-0.553629	0.149033	0.358964	0.3561	0.554095	9.24919e-06
ENSG00000182247	4970	1.05857	209.15	59.7124	0.00217722	chr3_22897509_GTC_G_rs796410124	-305512	-305511	18	19	0.101064	0.000638564	-0.535097	0.150032	0.339066	0.338498	0.546522	1.89563e-05
ENSG00000170142	4840	1.04621	272.782	61.1323	0.00139872	chr3_23087797_G_A_rs143272625	-722647	-722646	13	13	0.0691489	0.000435497	0.413784	0.112344	0.29717	0.296205	0.531726	1.35414e-05
ENSG00000197885	4776	1.07867	280.473	60.4814	0.00422559	chr3_23154038_C_T_rs7639896	-762953	-762952	41	51	0.271277	0.00154135	-0.300819	0.0914653	0.672933	0.664342	0.651	1.58111e-05
ENSG00000174748	4776	1.0249	301.016	62.2841	0.00206104	chr3_24824660_A_AT_rs11432543;rs397738494	907521	907522	61	78	0.585106	0.00077739	0.181375	0.0517369	0.460054	0.450524	0.589889	1.08193e-05
ENSG00000174738	4816	1.05242	302.145	62.0171	0.000130414	chr3_24167421_C_T_rs60697221	222134	222135	32	33	0.175532	2.89421e-05	0.546189	0.122524	0.0293971	0.031859	0.235235	1.26707e-05
ENSG00000151090	5326	1.03791	403.111	63.9556	0.00521512	chr3_24808981_G_T_rs6800560	314158	314159	51	61	0.324468	0.00264381	-0.316446	0.101699	0.869413	0.870707	0.697027	8.7298e-06
ENSG00000077092	4704	1.0536	316.071	63.3229	0.00171258	chr3_25212961_G_A_rs34445511	-215303	-215302	10	10	0.0531915	0.0006938	0.843189	0.238124	0.40146	0.392495	0.571942	1.21944e-05
ENSG00000077097	5209	1.05672	301.327	62.7348	0.00482834	chr3_26384756_T_C_rs182209349	765906	765907	15	15	0.0797872	0.00219349	0.283982	0.0894814	0.758824	0.748638	0.670836	1.30208e-05
ENSG00000151092	4969	1.04374	288.434	63.5826	0.011094	chr3_26310835_C_T_rs62247635	527391	527392	9	10	0.0531915	0.00611788	0.472323	0.167347	0.952105	0.956383	0.718029	1.26242e-05
ENSG00000151093	4975	1.03827	274.556	63.0948	0.00472826	chr3_24818929_C_A_rs79653598	-971162	-971161	22	24	0.12766	0.00220479	-0.482923	0.152248	0.713829	0.713851	0.661553	1.28446e-05
ENSG00000033867	5088	1.03418	250.788	63.7088	0.000549548	chr3_27058799_C_T_rs6766181	-365288	-365287	65	84	0.446809	0.00019454	-0.237592	0.0605784	0.120288	0.118442	0.400711	1.37265e-05
ENSG00000163508	4589	1.04427	235.264	62.929	0.00155736	chr3_26786988_G_C_rs147294940	-935336	-935335	16	16	0.0851064	0.00059734	-0.538738	0.15019	0.289871	0.286865	0.527238	1.55248e-05
ENSG00000187118	4594	1.00804	277.393	64.0455	0.00245125	chr3_27915848_C_T_rs9852609	-325771	-325770	68	90	0.478723	0.00112239	-0.360702	0.106388	0.492051	0.489896	0.601766	1.05898e-05
ENSG00000206559	4645	1.04524	315.516	63.0271	0.000569599	chr3_27599470_G_A_rs35838158	-749252	-749251	19	22	0.117021	0.000187142	-0.763092	0.194005	0.148385	0.148973	0.4336	1.16418e-05
ENSG00000163512	4644	1.03716	323.779	63.2848	0.000626669	chr3_28016414_A_G_rs1532244	-332637	-332636	17	17	0.0904255	0.000215529	-0.559622	0.143782	0.169283	0.170042	0.445985	1.08207e-05
ENSG00000144642	5119	1.05175	363.394	63.1518	0.00095083	chr3_29225317_G_T_rs1517161	-55755	-55754	53	65	0.345745	0.000344479	0.247733	0.0659993	0.274173	0.269238	0.519515	1.04947e-05
ENSG00000163513	4907	1.06014	300.214	64.0873	0.000226886	chr3_30666641_T_C_rs1897236	60039	60040	46	58	0.691489	7.37159e-05	-0.302704	0.0720819	0.0521948	0.0545116	0.298735	1.33247e-05
ENSG00000261468	4844	1.05846	297.127	63.8143	0.00283751	chr3_30241871_C_T_rs17564259	-455791	-455790	11	11	0.0585106	0.00130027	0.673224	0.201349	0.552445	0.543374	0.619609	1.33357e-05
ENSG00000163527	4819	1.04557	359.835	63.4633	0.00789048	chr3_31639844_C_T_rs9882236	106918	106919	10	11	0.0585106	0.00409959	-0.363962	0.122851	0.935206	0.937077	0.712875	1.02273e-05
ENSG00000144645	4675	1.04977	365.843	63.7635	8.00497e-05	chr3_32673135_T_G_rs73057893	691872	691873	14	15	0.0797872	2.12503e-05	-0.66667	0.146794	0.0213979	0.023681	0.202382	1.03069e-05
ENSG00000197385	4680	1.07669	310.981	61.3997	0.0151709	chr3_31807489_T_G_rs7611182	-174262	-174261	42	48	0.744681	0.00763839	0.340189	0.124034	0.986701	0.989763	0.72553	1.41065e-05
ENSG00000152642	4736	1.02964	409.795	65.2214	0.00154016	chr3_31286996_G_T_rs7641633	-819625	-819624	29	30	0.159574	0.000738339	-0.263255	0.074752	0.456054	0.453916	0.591138	8.17651e-06
ENSG00000261572	4773	1.04595	371.638	63.6665	0.00137836	chr3_32457941_A_G_rs7653473	219362	219363	67	87	0.537234	0.000558776	-0.287275	0.0796333	0.384462	0.378975	0.565337	9.92413e-06
ENSG00000170293	4772	1.05487	407.705	64.605	0.00325416	chr3_32083910_A_G_rs17028843	-154771	-154770	12	12	0.0638298	0.00162777	-0.577862	0.176649	0.718428	0.715516	0.662082	9.52304e-06
ENSG00000153551	4783	1.03284	399.561	64.6975	0.00156393	chr3_33058999_T_C_rs62250478	667145	667146	60	80	0.574468	0.000714629	0.31448	0.089042	0.454155	0.449027	0.589507	8.54754e-06
ENSG00000091317	4697	1.04615	383.299	64.1974	0.00414394	chr3_32850265_A_AT_rs144352341	347412	347413	14	14	0.0744681	0.00207226	-0.410882	0.128707	0.780622	0.782482	0.678027	9.63358e-06
ENSG00000144635	4709	1.03639	389.191	64.5338	0.000664085	chr3_31870499_G_A_rs71612100	-700360	-700359	21	25	0.132979	0.000265433	0.328148	0.0856569	0.209479	0.212987	0.48053	8.96168e-06
ENSG00000182973	4668	1.04338	326.32	62.3337	0.00410544	chr3_31900205_GTTT_G_rs148140401	-784984	-784983	39	45	0.239362	0.00175429	-0.265152	0.0816627	0.726127	0.723362	0.66539	1.11348e-05
ENSG00000183813	4486	1.08781	298.604	62.2045	0.00129817	chr3_33524334_G_T_rs71325150	572689	572690	12	12	0.0638298	0.000447562	0.679184	0.184816	0.283672	0.282058	0.525656	1.5607e-05
ENSG00000188167	4574	1.05074	288.299	62.3193	0.00532602	chr3_32857699_A_G_rs141884379	-239103	-239102	16	18	0.0957447	0.00237783	-0.511933	0.162678	0.771923	0.769647	0.675218	1.31521e-05
ENSG00000170266	4574	1.05057	308.597	63.0078	0.00340405	chr3_32496299_C_T_rs342763	-600848	-600847	32	37	0.196809	0.00149459	0.193984	0.0588039	0.637336	0.629647	0.642444	1.22747e-05
ENSG00000170275	4543	1.04203	297.163	62.9322	0.00143658	chr3_33120998_G_A_rs13089493	6943	6944	17	19	0.101064	0.000543912	0.233627	0.0646146	0.335666	0.327911	0.543692	1.21316e-05
ENSG00000173705	4465	1.04715	277.656	62.2119	0.00358336	chr3_34041514_A_G_rs17031242	822703	822704	14	14	0.0744681	0.00147944	-0.619529	0.187616	0.615438	0.610604	0.636893	1.3376e-05
ENSG00000153558	4476	1.03486	268.463	62.9105	0.00349317	chr3_34137780_CA_C_.	860326	860327	10	10	0.0531915	0.00152714	0.836984	0.254257	0.59844	0.593729	0.633123	1.28741e-05
ENSG00000153560	4113	1.04961	217.564	62.2095	0.0053809	chr3_33952331_C_T_rs35083655	512320	512321	52	65	0.345745	0.00238515	-0.168759	0.053644	0.675532	0.671327	0.652869	1.73139e-05
ENSG00000163539	3979	1.06031	181.728	60.4289	0.0093031	chr3_33956357_T_C_rs4678623	238102	238103	70	93	0.505319	0.00397512	-0.149115	0.050152	0.80452	0.800137	0.682826	2.20327e-05
ENSG00000271643	4012	1.05614	198.798	61.6333	0.00165246	chr3_33991442_G_A_rs35128624	192902	192903	18	21	0.111702	0.000560501	-0.489183	0.135638	0.261374	0.255664	0.510944	1.967e-05
ENSG00000170248	4110	1.05404	184.985	60.9858	0.00827962	chr3_34333389_A_G_rs60223833	489297	489298	24	25	0.132979	0.00360682	-0.222352	0.0739546	0.774123	0.76826	0.674952	2.08874e-05
ENSG00000144681	3912	1.0381	195.111	62.898	3.18034e-05	chr3_36376079_C_G_rs4678530	-4426	-4425	33	38	0.202128	6.33107e-06	0.440295	0.0905416	0.0039996	0.00501343	0.0753431	1.80559e-05
ENSG00000163673	3946	1.04538	225.54	63.5731	0.000393485	chr3_36306580_A_G_rs9846752	-457974	-457973	27	28	0.148936	0.00013017	0.676445	0.167513	0.0714929	0.074536	0.336329	1.62989e-05
ENSG00000168016	3905	1.0583	207.896	61.6272	0.00682164	chr3_36212461_A_G_rs285315	-644185	-644184	58	65	0.345745	0.00301124	-0.283141	0.0922919	0.746825	0.739299	0.66827	1.9042e-05
ENSG00000178567	3869	1.05532	188.804	61.3065	0.00409815	chr3_36453873_T_C_rs13088973	-539259	-539258	24	25	0.132979	0.00160011	-0.30267	0.0923678	0.520748	0.513577	0.609057	2.06146e-05
ENSG00000076242	3870	1.03562	207.961	62.7527	0.0156195	chr3_37485015_G_C_rs17814006	491496	491497	23	23	0.12234	0.00861405	-0.462453	0.171347	0.958004	0.959387	0.718515	1.66945e-05
ENSG00000093167	3612	1.03779	208.246	62.911	0.00284693	chr3_36858102_C_T_rs7619089	-318236	-318235	48	52	0.276596	0.00120367	0.233712	0.0693877	0.434857	0.429424	0.583421	1.6886e-05
ENSG00000270194	3545	1.0512	207.817	62.6932	0.00280337	chr3_37215161_C_CTGTT_rs144161018;rs752348145	-29017	-29016	16	16	0.0851064	0.00115895	-0.581332	0.171979	0.430957	0.41732	0.581637	1.82927e-05
ENSG00000144674	3459	1.05095	205.395	62.7066	0.00302324	chr3_37244031_G_T_rs6773419	-38153	-38152	42	46	0.755319	0.0012673	-0.177156	0.0528545	0.451855	0.438543	0.585825	1.84815e-05
ENSG00000198590	3536	1.05671	196.011	62.0552	0.00121825	chr3_38087629_T_C_rs28415046	702024	702025	43	48	0.255319	0.000408623	0.374361	0.101114	0.192381	0.190511	0.464066	2.00151e-05
ENSG00000144668	3508	1.04463	209.401	63.2078	0.000199122	chr3_38112676_T_C_rs6790738	660534	660535	48	55	0.292553	5.63762e-05	0.369185	0.0863717	0.0341966	0.034746	0.245646	1.74786e-05
ENSG00000235257	3498	1.031	222.458	63.5737	0.00255549	chr3_38120200_G_A_rs11129780	258434	258435	25	25	0.132979	0.00112811	-0.434001	0.128069	0.426157	0.418978	0.58201	1.5185e-05
ENSG00000144677	3498	1.05823	210.181	62.4345	0.000334644	chr3_38340857_C_A_rs151629	478896	478897	62	80	0.574468	9.32919e-05	-0.324996	0.0786335	0.0510949	0.0566763	0.302401	1.88275e-05
ENSG00000136059	3550	1.04856	204.349	62.377	0.00166731	chr3_37627486_G_C_rs115657359	-366668	-366667	9	10	0.0531915	0.000611652	0.726853	0.203044	0.273373	0.267381	0.518213	1.83229e-05
ENSG00000187091	3593	1.03306	230.543	64.2822	0.00178549	chr3_38087224_A_C_rs13098107	57581	57582	45	50	0.265957	0.00079862	0.413486	0.118229	0.325667	0.32217	0.542701	1.48327e-05
ENSG00000008226	3662	1.055	203.384	61.8087	0.00357637	chr3_37467187_C_T_rs972607	-649857	-649856	16	16	0.0851064	0.00142379	0.618888	0.186723	0.50095	0.491421	0.602095	1.91024e-05
ENSG00000060971	3680	1.04565	210.503	62.7743	0.000748852	chr3_38632090_C_A_rs56053699	494962	494963	36	38	0.202128	0.000250018	-0.368393	0.0957215	0.126587	0.131224	0.417424	1.74895e-05
ENSG00000172936	3683	1.07664	207.484	62.0152	0.0242961	chr3_37768237_A_G_rs11921296	-370425	-370424	26	29	0.154255	0.0138146	0.257677	0.102166	0.989801	0.992751	0.725911	2.1136e-05
ENSG00000172939	3707	1.04691	209.449	62.5529	0.012055	chr3_38726843_T_C_rs7374804	561305	561306	13	13	0.0691489	0.00628991	-0.350824	0.124736	0.909009	0.914339	0.706608	1.77068e-05
ENSG00000093217	3926	1.06102	238.969	62.6546	0.00467652	chr3_38894156_C_CT_rs559924921;rs34748960;rs397807072	547370	547371	68	89	0.473404	0.00209929	0.358367	0.112407	0.657334	0.649068	0.646303	1.68233e-05
ENSG00000114739	4166	1.05116	226.077	62.1068	0.0089251	chr3_38308603_A_G_rs818822	-145288	-145287	27	28	0.851064	0.0042881	0.318108	0.107939	0.858514	0.857022	0.694728	1.68118e-05
ENSG00000229589	4166	1.05125	240.597	62.8267	0.00923555	chr3_39314557_A_G_rs9843872	859736	859737	11	13	0.930851	0.00470001	0.530929	0.182121	0.881512	0.883152	0.699923	1.58052e-05
ENSG00000157036	4186	1.07347	203.294	60.5099	0.000627771	chr3_39273083_C_T_rs4423707	776742	776743	14	14	0.0744681	0.000154256	0.748479	0.18762	0.0953905	0.0994968	0.377584	2.11982e-05
ENSG00000168356	4452	1.05397	212.661	61.9157	0.00357829	chr3_39268778_T_C_rs13088991	216833	216834	66	92	0.510638	0.00143845	0.35574	0.107436	0.509449	0.508074	0.607457	1.81624e-05
ENSG00000114742	4452	1.05759	200.175	61.0662	0.0016223	chr3_39285020_A_C_rs938200	233003	233004	54	62	0.670213	0.000516439	0.211221	0.0581636	0.258574	0.252426	0.509777	1.96964e-05
ENSG00000114745	4483	1.04771	219.431	62.2061	0.000248611	chr3_38794803_C_G_rs9879472	-312825	-312824	18	20	0.106383	6.37612e-05	0.438169	0.10334	0.0450955	0.0452392	0.276041	1.69795e-05
ENSG00000168026	4494	1.07105	214.96	61.704	0.0101736	chr3_39765849_AT_A_rs34129621	634327	634328	52	56	0.297872	0.00485984	0.34927	0.120289	0.875312	0.875254	0.697723	1.97807e-05
ENSG00000284669	4506	1.04961	216.725	62.2619	0.000117902	chr3_38974490_T_C_rs11129814	-173792	-173791	20	23	0.12234	2.66485e-05	0.461057	0.102908	0.0174983	0.0205771	0.188905	1.7381e-05
ENSG00000283849	4503	1.05535	217.544	62.3508	0.000619415	chr3_39258666_T_C_rs17038640	105759	105760	51	59	0.31383	0.000190448	0.295783	0.0752963	0.108789	0.109957	0.390632	1.78948e-05
ENSG00000144655	4504	1.04177	232.795	63.4936	0.000116965	chr3_38335526_G_A_rs196361	-818066	-818065	12	12	0.0638298	3.16554e-05	0.461024	0.103989	0.0206979	0.0226875	0.197865	1.54625e-05
ENSG00000168334	4543	1.04479	235.237	63.5285	0.00979136	chr3_39195984_A_G_rs9880479	3388	3389	26	27	0.856383	0.0052802	-0.428591	0.149101	0.892511	0.893383	0.703073	1.55733e-05
ENSG00000168329	4626	1.04732	221.49	62.0802	0.00268033	chr3_39250697_C_T_rs9813705	-29340	-29339	14	14	0.0744681	0.00103852	0.529674	0.155103	0.426457	0.425298	0.582986	1.67838e-05
ENSG00000144659	4410	1.084	185.941	60.6191	0.00652721	chr3_38817339_C_T_rs34603222	-566032	-566031	48	61	0.324468	0.0026339	-0.236658	0.0760262	0.678732	0.671831	0.65293	2.45503e-05
ENSG00000168028	4403	1.04799	211.526	62.6809	0.00839747	chr3_38614152_C_T_rs9856587	-792569	-792568	28	28	0.148936	0.00416358	0.246271	0.0832757	0.821618	0.819375	0.687792	1.76426e-05
ENSG00000170011	3900	1.01768	153.823	62.7557	0.00593898	chr3_40129473_A_C_rs113483246	319863	319864	31	37	0.196809	0.00279673	-0.249808	0.0807722	0.59634	0.592092	0.632853	2.02642e-05
ENSG00000280739	3589	1.03741	181.141	64.2042	0.0038634	chr3_41268802_TCACA_T_rs776514126	959259	959260	10	10	0.0531915	0.00191398	-0.805868	0.250389	0.49565	0.486118	0.600243	1.93691e-05
ENSG00000114784	3591	1.02763	180.936	64.6632	0.00946523	chr3_40720531_C_A_rs4498012	410823	410824	14	14	0.925532	0.005484	0.307324	0.107412	0.813319	0.813501	0.686414	1.8297e-05
ENSG00000168032	3618	1.01978	165.042	63.4554	0.00794984	chr3_40409862_G_C_rs62263877	22677	22678	13	13	0.0691489	0.00413279	0.467332	0.15789	0.723228	0.725023	0.665653	1.913e-05
ENSG00000223797	3563	1.0487	162.078	62.7254	0.00792353	chr3_40177679_A_G_rs11714144	-275502	-275501	37	39	0.207447	0.00390383	0.506581	0.170023	0.712129	0.706668	0.659698	2.31185e-05
ENSG00000188846	3568	1.03697	166.256	63.4038	0.000418842	chr3_40396629_C_T_rs75965075	-61249	-61248	16	16	0.0851064	0.000137042	0.475246	0.11812	0.0576942	0.0599658	0.307784	2.1048e-05
ENSG00000177873	3540	1.03857	164.884	63.3237	8.7025e-05	chr3_39621088_G_A_rs73060561	-856035	-856034	23	24	0.12766	2.19107e-05	0.696809	0.15371	0.010399	0.0118944	0.135193	2.14243e-05
ENSG00000177842	3542	1.0501	164.787	63.1837	0.000608573	chr3_41486031_T_C_rs12636994	979990	979991	41	49	0.260638	0.000205881	0.420408	0.107644	0.080092	0.0831221	0.350922	2.29234e-05
ENSG00000172888	3553	1.02327	172.376	64.3362	0.00316728	chr3_41484577_G_A_rs1272864	959616	959617	63	87	0.462766	0.00154292	-0.178511	0.0542823	0.413859	0.409903	0.578491	1.87074e-05
ENSG00000168036	3801	1.02496	155.158	63.9399	0.0040126	chr3_42157728_A_G_rs80026092	958338	958339	10	11	0.0585106	0.00195572	-0.33504	0.104328	0.456054	0.452012	0.590443	2.09964e-05
ENSG00000168038	4532	1.06076	211.098	62.6957	4.7054e-10	chr3_41931472_A_AAT_rs572621690	-30632	-30631	23	25	0.132979	1.28072e-11	1.21557	0.151896	9.999e-05	3.63046e-08	3.57668e-06	1.90162e-05
ENSG00000182606	4515	1.05977	197.185	62.1058	0.00142742	chr3_42212598_G_T_rs8528	198795	198796	55	69	0.367021	0.000495317	-0.194256	0.0533055	0.223378	0.220754	0.485796	2.02439e-05
ENSG00000114812	4161	1.03941	223.433	63.8654	0.000125194	chr3_42511552_A_T_rs1078007	8908	8909	39	44	0.234043	3.61134e-05	0.27778	0.0631701	0.0205979	0.0235478	0.201764	1.58891e-05
ENSG00000008324	3860	1.05405	201.158	62.363	0.0106338	chr3_43155146_T_A_rs2008369	573305	573306	68	90	0.478723	0.00536275	0.233376	0.0813427	0.875212	0.872799	0.697094	1.92093e-05
ENSG00000093183	3860	1.0367	223.933	64.2264	2.82876e-05	chr3_42546454_G_A_rs342523	-35575	-35574	39	42	0.223404	6.91213e-06	-0.468926	0.0968867	0.00389961	0.00516133	0.07713	1.56025e-05
ENSG00000114857	3837	1.04705	214.401	63.3612	0.000244164	chr3_41651426_T_C_rs34568869	-949261	-949260	14	15	0.0797872	7.29241e-05	0.369968	0.0880357	0.0391961	0.0434723	0.270336	1.73117e-05
ENSG00000230084	3797	1.0356	215.614	64.436	0.0013946	chr3_42064970_G_A_rs112923795	-589082	-589081	11	11	0.0585106	0.000611578	0.825695	0.230653	0.251375	0.244521	0.503427	1.60998e-05
ENSG00000114853	3798	1.02955	206.461	63.6737	0.0121413	chr3_41760343_A_T_rs111307523	-894163	-894162	10	10	0.0531915	0.00682614	0.488717	0.175591	0.914509	0.915382	0.707049	1.62205e-05
ENSG00000244607	3772	1.04276	206.283	62.9401	0.00444543	chr3_42358764_G_A_rs13095022	-414490	-414489	46	50	0.265957	0.00202643	-0.471435	0.147335	0.593441	0.582047	0.629688	1.75507e-05
ENSG00000181061	3738	1.04188	224.192	63.6922	0.0034744	chr3_43565627_G_A_rs143897042	761138	761139	10	10	0.0531915	0.00162365	0.558112	0.170569	0.525547	0.522108	0.613702	1.60659e-05
ENSG00000280571	3738	1.04774	218.053	63.3425	0.0027943	chr3_42447470_T_G_rs594254	-357049	-357048	51	59	0.31383	0.0012248	0.503765	0.149812	0.440156	0.433703	0.584158	1.70905e-05
ENSG00000144648	3742	1.02783	212.381	63.1112	0.00103835	chr3_42556915_T_G_rs3774400	-252558	-252557	58	69	0.632979	0.000379908	0.459832	0.123469	0.186681	0.187298	0.460775	1.56063e-05
ENSG00000182983	3594	1.04824	228.347	63.1867	0.0034544	chr3_42106474_T_G_rs1973444	-799669	-799668	33	36	0.191489	0.00154417	-0.227124	0.0690702	0.529047	0.523726	0.614386	1.63669e-05
ENSG00000240747	3560	1.04033	225.3	63.1577	0.000939109	chr3_42863777_C_T_rs139931705	-72610	-72609	13	13	0.0691489	0.000339772	0.956611	0.254575	0.176882	0.175717	0.451268	1.58428e-05
ENSG00000144649	3542	1.05346	231.117	63.1856	0.00362755	chr3_42888306_G_GT_rs139996199	-91006	-91005	34	38	0.202128	0.00163406	0.298715	0.0913505	0.549545	0.543727	0.619609	1.66633e-05
ENSG00000144647	3491	1.05989	228.69	62.8827	0.00186676	chr3_42134215_CCTCCT_C_rs759123490	-971865	-971864	68	94	0.5	0.000734335	-0.220731	0.0626471	0.322368	0.319843	0.542329	1.74668e-05
ENSG00000163788	3364	1.05661	212.124	62.4542	0.00637835	chr3_42533314_C_T_rs11718925	-753225	-753224	70	88	0.468085	0.0029688	0.179141	0.0583016	0.728327	0.722691	0.665099	1.84836e-05
ENSG00000160746	3094	1.06894	152.824	60.9013	0.00963894	chr3_44021962_A_AT_rs111666841	399950	399951	17	18	0.0957447	0.0042983	0.393511	0.133562	0.754225	0.749927	0.670906	2.74974e-05
ENSG00000011198	3049	1.04977	147.496	61.5714	0.00567004	chr3_43293921_G_GA_rs796230247	-396986	-396985	20	20	0.106383	0.00240781	-0.373824	0.118948	0.553845	0.54489	0.620067	2.55619e-05
ENSG00000179152	3357	1.0561	159.703	60.9622	2.14393e-06	chr3_44434413_G_GA_rs530235874;rs55922458;rs397933034	95646	95647	33	35	0.18617	1.73897e-07	-0.602425	0.104425	0.00019998	0.00021349	0.00680101	2.4479e-05
ENSG00000185219	3516	1.04008	182.108	62.0559	0.0156857	chr3_44631707_G_GT_rs557334335	176006	176007	33	34	0.180851	0.00828701	-0.217221	0.0800645	0.940206	0.939451	0.713369	1.95712e-05
ENSG00000178917	3537	1.04707	182.822	62.1853	0.00431835	chr3_44442861_T_TA_rs35962071;rs71274830	-67776	-67775	16	16	0.0851064	0.00183806	0.624082	0.193112	0.531647	0.524752	0.614434	2.03039e-05
ENSG00000196345	3588	1.05391	182.086	61.7148	0.000731183	chr3_45519363_C_T_rs11717056	964169	964170	67	88	0.531915	0.000214758	0.413833	0.106296	0.107689	0.109058	0.390102	2.12039e-05
ENSG00000144792	3653	1.04088	177.42	60.7523	0.00306536	chr3_44408579_G_GT_rs142070390	-176386	-176385	41	43	0.228723	0.00107385	-0.42153	0.123818	0.408459	0.400228	0.575242	2.01827e-05
ENSG00000186448	3718	1.05506	180.971	60.8204	0.00461566	chr3_43750555_G_GT_rs140362713	-878434	-878433	26	26	0.138298	0.00176694	0.385862	0.118925	0.552845	0.54183	0.619141	2.14749e-05
ENSG00000169981	3756	1.07397	181.47	60.6572	0.00526311	chr3_43997182_C_T_rs79357262	-651561	-651560	9	10	0.0531915	0.00203958	0.630167	0.197074	0.59634	0.583859	0.63011	2.38122e-05
ENSG00000272077	3784	1.04627	190.869	61.7367	0.00245795	chr3_43834976_C_T_rs73074667	-832437	-832436	16	16	0.0851064	0.000907168	-0.638045	0.184538	0.360764	0.352805	0.553383	1.93582e-05
ENSG00000196653	3892	1.04832	187.347	61.2122	0.000547865	chr3_45467167_G_A_rs4683115	754506	754507	11	11	0.941489	0.000143108	0.662995	0.165296	0.0813919	0.085487	0.35495	1.99574e-05
ENSG00000186446	3936	1.06391	176.605	60.2884	0.000712409	chr3_44871488_T_C_rs62242566	141852	141853	30	33	0.175532	0.000174874	-0.586462	0.148357	0.0953905	0.100518	0.378745	2.3136e-05
ENSG00000163807	3960	1.06254	173.792	60.2929	0.00588563	chr3_43990836_T_G_rs35283240	-770784	-770783	10	10	0.0531915	0.0022623	0.389277	0.123055	0.629437	0.614999	0.638112	2.33294e-05
ENSG00000169964	3902	1.05502	202.182	62.0359	0.00600598	chr3_44261693_A_G_rs12630752	-600220	-600219	40	44	0.234043	0.00267638	-0.273373	0.087972	0.684732	0.683074	0.654946	1.92179e-05
ENSG00000163812	3982	1.04887	206.977	62.1285	0.00181069	chr3_45748480_T_G_rs11713933	772297	772298	40	44	0.234043	0.000657192	-0.343779	0.0966298	0.29507	0.290533	0.528333	1.81225e-05
ENSG00000075914	3982	1.03592	199.797	62.0619	0.000555229	chr3_45095595_T_G_rs2037358	119350	119351	67	84	0.446809	0.000161638	-0.366691	0.09223	0.0942906	0.0954646	0.37076	1.74076e-05
ENSG00000163815	4027	1.03079	200.01	62.6126	0.00138862	chr3_45578496_C_T_rs13084796	552192	552193	33	37	0.196809	0.000505744	0.210499	0.0578633	0.230777	0.229708	0.492975	1.68677e-05
ENSG00000163814	4227	1.01937	187.325	62.3191	0.000235471	chr3_45893096_T_C_rs9869542	746717	746718	27	32	0.170213	6.07394e-05	-0.391113	0.0919485	0.0365963	0.0402818	0.2615	1.68127e-05
ENSG00000249992	4239	1.04789	174.063	61.089	0.008912	chr3_44936875_A_C_rs12498086	-289413	-289412	51	62	0.329787	0.00396931	-0.311918	0.10489	0.778222	0.774711	0.676648	2.1427e-05
ENSG00000011376	4447	1.06552	181.801	60.4829	0.00123853	chr3_45454435_AAACT_A_rs147521487;rs375827681	65858	65859	48	62	0.670213	0.000349904	0.315365	0.0841218	0.178082	0.177109	0.451904	2.26786e-05
ENSG00000144791	4771	1.0509	206.092	61.333	0.00026721	chr3_46132839_T_C_rs78380307	538514	538515	19	19	0.101064	6.15784e-05	0.554575	0.130495	0.0416958	0.0451894	0.276027	1.84138e-05
ENSG00000230530	4985	1.0342	212.294	61.0885	0.00512588	chr3_46028178_C_CT_rs142599973	338998	338999	20	20	0.106383	0.0020505	0.414712	0.129765	0.657134	0.650061	0.646374	1.62165e-05
ENSG00000211456	4984	1.04822	222.087	61.8041	0.0115722	chr3_46648077_G_C_rs11130102	958680	958681	57	68	0.361702	0.00569803	-0.200949	0.0705669	0.912909	0.917851	0.707272	1.68258e-05
ENSG00000163818	5082	1.05389	213.014	60.5273	0.00243766	chr3_46507698_A_C_rs7371865	665568	665569	12	13	0.930851	0.000796931	-0.60271	0.172302	0.388161	0.379574	0.565402	1.81235e-05
ENSG00000172215	5022	1.07056	207.449	60.2298	0.00154927	chr3_46363248_TA_T_rs113174834	419783	419784	15	16	0.0851064	0.000446102	0.631444	0.171779	0.250175	0.244706	0.503612	2.04412e-05
ENSG00000163820	5009	1.03228	227.425	62.1867	0.000774698	chr3_45910110_G_T_rs9836836	-85715	-85714	25	29	0.154255	0.000243098	-0.30308	0.0785821	0.151485	0.150464	0.434288	1.49667e-05
ENSG00000173578	4975	1.02912	220.574	61.9655	0.00465557	chr3_45043924_AG_A_rs11302363	-983560	-983559	59	73	0.388298	0.00197096	0.396657	0.123613	0.631837	0.630387	0.642444	1.51434e-05
ENSG00000163823	4477	1.06285	159.809	59.6314	0.00346297	chr3_45568761_AG_A_rs5848751	-639553	-639552	12	15	0.920213	0.00111739	-0.43347	0.127798	0.40086	0.395437	0.573066	2.54151e-05
ENSG00000121807	4214	1.04175	163.127	60.9647	0.0151863	chr3_45754937_A_G_rs4683139	-599175	-599174	47	51	0.271277	0.0074324	0.310246	0.11271	0.909409	0.911342	0.70624	2.20627e-05
ENSG00000160791	4167	1.04854	152.195	60.4058	0.0169442	chr3_46438339_G_A_rs3213480	67392	67393	74	89	0.526596	0.00816946	-0.329112	0.121074	0.920008	0.919094	0.707443	2.45979e-05
ENSG00000121797	4125	1.03897	153.091	61.0327	0.00305633	chr3_46664574_A_T_rs6800372	257314	257315	16	16	0.0851064	0.00109911	-0.696211	0.204945	0.362164	0.355536	0.554003	2.31284e-05
ENSG00000012223	4053	1.04204	151.604	61.3565	0.00210396	chr3_45560733_G_A_rs13083568	-904173	-904172	50	62	0.329787	0.000726221	-0.340611	0.0965767	0.259174	0.254979	0.510792	2.37795e-05
ENSG00000163827	3936	1.03404	150.672	61.4574	0.00600795	chr3_46132150_C_T_rs17282175	-434153	-434152	19	19	0.101064	0.00255504	-0.506395	0.16215	0.585241	0.58141	0.629467	2.2827e-05
ENSG00000178038	3714	1.05133	141.953	61.0561	0.000683759	chr3_46621882_C_T_rs9817414	-71798	-71797	39	48	0.255319	0.000183047	-0.267112	0.0677987	0.080292	0.0801791	0.346791	2.67977e-05
ENSG00000181585	3710	1.03797	138.382	60.6613	0.00998508	chr3_46132839_T_C_rs78380307	-561690	-561689	19	19	0.101064	0.00440461	0.596354	0.202992	0.736426	0.73752	0.667677	2.54363e-05
ENSG00000160808	3459	1.06134	115.771	59.7665	0.017572	chr3_47727617_G_GT_.	845447	845448	10	10	0.0531915	0.00818634	0.566773	0.208562	0.860014	0.858375	0.694728	3.4782e-05
ENSG00000160801	3437	1.04063	119.516	60.7799	0.000442626	chr3_46148663_G_A_rs142406049	-753937	-753936	14	14	0.0744681	0.000104727	-0.509478	0.124255	0.0423958	0.0449169	0.275297	2.99151e-05
ENSG00000160799	3312	1.05682	117.156	60.7249	0.00255948	chr3_46065791_C_A_rs75134295	-910955	-910954	29	35	0.18617	0.000862079	-0.30487	0.0877706	0.235576	0.235291	0.495686	3.35028e-05
ENSG00000160796	3273	1.05047	118.137	61.175	0.000209886	chr3_46664574_A_T_rs6800372	-337460	-337459	16	16	0.0851064	4.50891e-05	-0.571996	0.13191	0.019998	0.0198772	0.185521	3.20405e-05
ENSG00000181555	2904	1.02865	112.982	61.261	0.00210201	chr3_46551657_A_G_rs1879325	-612268	-612267	70	87	0.537234	0.000718448	-0.122844	0.0347983	0.20068	0.200244	0.471381	2.94798e-05
ENSG00000227398	2903	1.05199	109.621	60.1423	0.00808692	chr3_46670073_G_T_rs11711074	-494425	-494424	36	42	0.776596	0.00328212	-0.345014	0.113539	0.571343	0.566011	0.625383	3.48316e-05
ENSG00000088727	2698	1.0478	113.561	61.603	0.000250828	chr3_46468719_C_T_rs1520483	-814048	-814047	61	79	0.420213	5.92881e-05	-0.465627	0.109293	0.0191981	0.023199	0.199868	3.28239e-05
ENSG00000114648	2698	1.03851	118.261	62.1955	0.00331232	chr3_46516664_C_G_rs34924380	-766281	-766280	20	21	0.111702	0.00134678	0.475163	0.142592	0.311669	0.306739	0.536705	2.98585e-05
ENSG00000260236	2577	1.0541	110.726	61.0306	0.0307448	chr3_46863917_G_A_rs2233262	-517083	-517082	16	16	0.0851064	0.0172866	-0.646113	0.265307	0.964104	0.964911	0.720072	3.49026e-05
ENSG00000076201	2576	1.0613	112.355	61.0622	0.00720729	chr3_48176971_C_CA_.	795949	795950	19	19	0.101064	0.00307425	-0.362449	0.118413	0.539646	0.528057	0.615201	3.5833e-05
ENSG00000114650	2318	1.04076	106.828	61.9703	0.00837621	chr3_47136639_A_T_rs114824041	-339303	-339302	21	22	0.117021	0.00393974	-0.297785	0.100051	0.584442	0.574567	0.62721	3.34919e-05
ENSG00000163832	2256	1.03268	103.386	62.1995	0.00443105	chr3_47262274_G_GT_rs549931720	-251439	-251438	19	19	0.101064	0.00189687	0.494882	0.153623	0.357564	0.352586	0.553383	3.2997e-05
ENSG00000173473	1735	1.03155	85.7615	62.9202	0.00482277	chr3_48499788_C_T_rs13063845	717894	717895	31	31	0.164894	0.00222409	0.312218	0.0985205	0.330767	0.324604	0.543692	3.95127e-05
ENSG00000132153	1733	1.01841	84.3741	63.4068	0.00668163	chr3_46849076_G_GT_rs559989662;rs137855086	-975953	-975952	20	21	0.111702	0.00337038	-0.314842	0.103918	0.433657	0.423053	0.582795	3.71067e-05
ENSG00000047849	1678	1.00774	90.0899	65.1292	0.0125702	chr3_47228846_A_T_rs73067298	-859994	-859993	9	10	0.0531915	0.00777999	0.40119	0.146631	0.680832	0.676974	0.653454	3.2544e-05
ENSG00000164045	1692	1.01225	92.6099	65.46	0.000429022	chr3_48290261_A_T_rs13068288	101904	101905	41	47	0.25	0.000179781	0.517812	0.131257	0.0346965	0.0372538	0.253117	3.25555e-05
ENSG00000164048	1715	1.0056	88.9423	64.804	0.00839324	chr3_48499822_T_C_rs74446398	258717	258718	30	30	0.159574	0.00483265	-0.467322	0.160838	0.528647	0.524817	0.614436	3.25277e-05
ENSG00000172113	1725	1.03928	90.1081	64.4086	0.00047869	chr3_48332884_G_GA_rs71281885;rs398038725	31198	31199	43	51	0.271277	0.000180197	-0.322429	0.0817447	0.0342966	0.0366822	0.251419	3.93627e-05
ENSG00000164050	1794	1.00003	91.0857	65.8087	0.00180739	chr3_48096592_A_G_rs9825114	-317415	-317414	51	60	0.680851	0.000932798	0.228711	0.0663161	0.153585	0.151907	0.434369	3.06713e-05
ENSG00000164051	1819	1.01805	84.3575	64.0233	0.0105006	chr3_48036233_T_A_rs11721050	-403887	-403886	62	77	0.409574	0.00591439	-0.388062	0.13691	0.584742	0.581406	0.629467	3.70332e-05
ENSG00000232112	1820	1.0343	88.6527	63.9112	0.0018876	chr3_48939791_C_CA_.	499533	499534	26	26	0.138298	0.000821622	-0.535981	0.153643	0.146585	0.142735	0.428252	3.88522e-05
ENSG00000164053	1824	1.02177	89.291	65.0763	0.00633755	chr3_47559387_T_A_rs55832870	-887351	-887350	37	39	0.207447	0.00358809	0.383606	0.127512	0.432457	0.422586	0.582795	3.5786e-05
ENSG00000213689	1825	1.0208	84.4062	64.4583	5.58697e-08	chr3_48463903_G_A_rs6442124	-2328	-2327	63	91	0.515957	5.79798e-09	0.491525	0.0746521	9.999e-05	3.62207e-06	0.000215168	3.76348e-05
ENSG00000164054	1832	1.02065	86.1222	64.8119	0.00368753	chr3_48131601_G_GT_.	-341608	-341607	26	26	0.138298	0.00190796	-0.331333	0.102914	0.269973	0.263389	0.515502	3.68533e-05
ENSG00000114268	1865	1.03044	86.0634	64.6477	0.00972448	chr3_49387740_C_CA_.	830936	830937	21	21	0.111702	0.00564852	-0.471945	0.165553	0.562644	0.554765	0.623504	3.91126e-05
ENSG00000114270	1866	1.04278	79.9829	63.4058	0.00550662	chr3_49295738_C_A_rs2334956	730718	730719	28	29	0.154255	0.00269607	0.369908	0.119132	0.342666	0.336861	0.546522	4.5261e-05
ENSG00000010256	1881	1.03582	86.5088	64.1104	0.0195413	chr3_49495950_G_GA_rs559503355	886303	886304	14	14	0.0744681	0.0120737	0.295641	0.114886	0.808919	0.808741	0.68473	4.0174e-05
ENSG00000225697	1888	1.03785	87.7983	64.4839	0.0293107	chr3_47856453_G_GT_.	-779031	-779030	13	13	0.0691489	0.0195064	0.33456	0.140117	0.920108	0.921471	0.708465	4.00602e-05
ENSG00000008300	1898	1.01574	89.3622	64.8675	0.00589151	chr3_48467186_T_C_rs11797	-176745	-176744	61	85	0.547872	0.00325458	0.226062	0.0743236	0.406059	0.402584	0.575925	3.4469e-05
ENSG00000213672	1910	0.999985	90.0446	65.7762	2.15445e-05	chr3_49015352_T_A_rs8926	329436	329437	55	69	0.632979	6.54836e-06	0.346484	0.0713799	0.00159984	0.0019383	0.0385487	3.10172e-05
ENSG00000068745	1928	1.02242	84.4172	63.5555	0.0247192	chr3_49633604_G_A_rs73077107	916382	916383	24	25	0.132979	0.0153246	0.324644	0.130787	0.871913	0.874586	0.697466	3.80025e-05
ENSG00000224424	1991	1.01928	85.4993	64.4119	0.0075258	chr3_48119906_G_GT_rs201077134	-727667	-727666	15	15	0.0797872	0.00415583	0.734552	0.248333	0.469653	0.466475	0.594768	3.68133e-05
ENSG00000114302	1991	1.01213	86.2223	65.0289	0.00151178	chr3_47854215_C_T_rs17290714	-993660	-993659	10	10	0.0531915	0.000709893	-0.421685	0.119326	0.115388	0.118656	0.400711	3.49416e-05
ENSG00000178537	2003	1.00817	82.0088	63.982	0.0195609	chr3_48978960_C_CA_.	80077	80078	10	10	0.0531915	0.0120009	-0.481069	0.186777	0.80242	0.799727	0.682826	3.58461e-05
ENSG00000221883	2008	1.00773	88.5106	65.6294	0.0194245	chr3_48944902_C_T_rs55786114	26078	26079	17	17	0.0904255	0.0130308	-0.596643	0.23449	0.820418	0.821734	0.688003	3.31218e-05
ENSG00000177479	2008	1.0165	81.4704	63.7191	0.0129416	chr3_48921750_C_CT_.	2907	2908	10	10	0.0531915	0.00736595	0.358483	0.13008	0.649935	0.647109	0.645684	3.79829e-05
ENSG00000178467	2071	1.00989	90.3141	65.0664	0.00394313	chr3_49932877_G_A_rs62262097	942635	942636	23	24	0.12766	0.00210066	0.34265	0.107484	0.29777	0.295562	0.531212	3.28991e-05
ENSG00000178252	2089	1.01423	86.7355	64.2764	1.62334e-07	chr3_48840974_T_G_rs13078308	-166418	-166417	56	70	0.62766	1.87658e-08	-0.390332	0.0618994	9.999e-05	1.1939e-05	0.0005936	3.51854e-05
ENSG00000178149	2105	1.01925	90.8227	64.6843	0.0112556	chr3_48962375_C_CA_.	-56206	-56205	10	10	0.0531915	0.00668074	-0.474263	0.169926	0.637236	0.634146	0.643353	3.46502e-05
ENSG00000178057	2109	1.01256	87.0206	64.6201	0.00627434	chr3_49516098_A_T_rs73074811	493976	493977	17	18	0.0957447	0.00343186	-0.355168	0.117467	0.412559	0.415612	0.581321	3.47112e-05
ENSG00000178035	2116	1.00733	86.8973	64.2892	0.0274689	chr3_48352929_A_G_rs1459246	-676470	-676469	12	12	0.0638298	0.0179499	0.336865	0.139168	0.909209	0.909962	0.705874	3.36534e-05
ENSG00000198218	2163	1.0626	79.3706	62.4091	0.0110859	chr3_48119906_G_GT_rs201077134	-974166	-974165	15	15	0.0797872	0.00564832	0.251103	0.0880834	0.566643	0.55908	0.624447	5.10901e-05
ENSG00000172053	2160	1.02001	82.8747	63.7745	0.0107444	chr3_48512515_A_G_rs4858821	-592243	-592242	53	71	0.62234	0.00597258	0.188711	0.0666597	0.585941	0.582497	0.629854	3.81481e-05
ENSG00000172046	2166	1.02673	83.9405	63.7311	0.00242084	chr3_49361072_C_CA_rs375286398	240248	240249	24	24	0.12766	0.00107526	0.378503	0.111193	0.174183	0.174189	0.450127	3.92218e-05
ENSG00000172037	2167	1.01424	85.2889	64.1514	0.000678129	chr3_49271924_A_C_rs201803226	150327	150328	25	26	0.138298	0.000260529	0.360011	0.0938392	0.0518948	0.0536445	0.29683	3.57851e-05
ENSG00000177352	2165	1.01782	83.1907	63.6994	0.00166412	chr3_48425839_G_C_rs532327292	-740493	-740492	11	12	0.0638298	0.000696458	-0.530569	0.149887	0.127187	0.123893	0.407578	3.74995e-05
ENSG00000185909	2173	1.00939	83.277	63.8509	0.0416735	chr3_49248106_T_C_.	76507	76508	11	11	0.0585106	0.0282467	-0.489315	0.218663	0.970003	0.970567	0.721349	3.55682e-05
ENSG00000173421	2187	1.03824	85.1484	63.6963	0.000502066	chr3_49182236_C_T_rs4367098	-17263	-17262	63	78	0.585106	0.000175035	0.437286	0.110627	0.0344966	0.0364875	0.250955	4.14015e-05
ENSG00000188315	2173	1.00636	87.6848	64.7592	0.0101731	chr3_48901329_C_T_rs11712982	-375904	-375903	28	32	0.170213	0.0059879	-0.255688	0.0903475	0.589041	0.589182	0.632615	3.31504e-05
ENSG00000114316	2084	1.02318	79.2868	63.2328	0.0609252	chr3_49579584_C_CT_rs569782316;rs71278640	239530	239531	12	13	0.0691489	0.0425109	-0.275163	0.133307	0.992001	0.992778	0.725911	4.06467e-05
ENSG00000233276	2057	1.02366	76.5939	63.2605	8.5616e-07	chr3_48473670_C_T_rs4858795	-884684	-884683	62	86	0.542553	1.00124e-07	0.342695	0.0580498	9.999e-05	5.16905e-05	0.00204456	4.21973e-05
ENSG00000067560	2022	1.01624	80.5758	63.4889	0.00409074	chr3_49950752_C_CA_.	538775	538776	20	20	0.106383	0.00192634	-0.351906	0.109411	0.276672	0.274009	0.521386	3.83444e-05
ENSG00000145022	2022	1.0173	83.9485	64.544	0.000652586	chr3_50162314_A_G_rs11710277	749890	749891	17	18	0.0957447	0.000260503	0.473195	0.12334	0.0487951	0.0503337	0.29106	3.70423e-05
ENSG00000145020	2024	1.04492	79.5637	62.7174	0.00435513	chr3_49684099_G_A_rs3197999	261625	261626	45	52	0.276596	0.0019421	0.235127	0.0731641	0.275872	0.273333	0.521386	4.60699e-05
ENSG00000283189	2023	1.0229	81.4039	63.6147	0.00261451	chr3_49857619_G_C_rs2280405	433975	433976	63	79	0.420213	0.0011625	-0.337025	0.0997332	0.188381	0.183242	0.456997	3.95224e-05
ENSG00000145029	2025	1.02667	78.556	62.977	0.00303087	chr3_50176092_G_A_rs73080992	746767	746768	13	13	0.0691489	0.00130236	0.71219	0.213036	0.20178	0.201571	0.472197	4.18965e-05
ENSG00000173402	2008	1.00929	80.2664	63.7825	0.000217381	chr3_48630737_C_G_rs114135552	-839531	-839530	10	10	0.0531915	6.74174e-05	-0.528484	0.125101	0.0161984	0.0165947	0.165912	3.68805e-05
ENSG00000164061	2058	1.05033	74.0305	61.6858	0.000842568	chr3_49595194_T_TC_.	40716	40717	10	10	0.0531915	0.000253284	1.04159	0.27091	0.0472953	0.0514401	0.293714	5.10834e-05
ENSG00000164062	2129	1.05579	81.0521	62.7051	0.00557008	chr3_49950752_C_CA_.	276400	276401	20	20	0.106383	0.00258494	0.404763	0.129769	0.342766	0.337871	0.546522	4.81391e-05
ENSG00000173531	2118	1.02428	79.191	63.5603	0.0194505	chr3_48885273_G_GA_.	-804202	-804201	17	17	0.0904255	0.0116429	-0.513349	0.19843	0.781022	0.781467	0.678027	4.09679e-05
ENSG00000164068	2118	0.996049	76.6137	63.8527	0.00211911	chr3_50557376_C_T_rs115287501	867818	867819	22	22	0.117021	0.00093315	0.451511	0.130923	0.156284	0.151359	0.434288	3.55577e-05
ENSG00000176020	2120	1.03025	75.6136	62.5878	0.0032599	chr3_49468836_C_CA_rs143195513	-250849	-250848	65	74	0.393617	0.00136925	-0.40765	0.122527	0.209479	0.206642	0.476174	4.44666e-05
ENSG00000173540	2125	1.03369	74.6923	62.4119	0.00336728	chr3_50006573_T_A_rs7635601	282621	282622	41	45	0.239362	0.00140001	0.35328	0.106414	0.210079	0.209113	0.47746	4.59469e-05
ENSG00000176095	2166	1.02363	76.6929	63.7314	0.0107119	chr3_49299538_G_A_rs71324946	-487005	-487004	44	50	0.265957	0.00593488	0.173962	0.0614012	0.553745	0.551283	0.622273	4.21352e-05
ENSG00000185614	2191	1.03945	75.5747	62.361	0.00212032	chr3_49309924_C_A_rs11130189	-493338	-493337	45	54	0.712766	0.000809808	-0.318317	0.09113	0.134987	0.135359	0.422103	4.69772e-05
ENSG00000182179	2205	1.01275	76.8321	63.7098	0.0010437	chr3_50165927_G_A_rs75208336	351973	351974	18	19	0.101064	0.000407416	-0.341337	0.0921718	0.0735926	0.0742395	0.335133	3.93594e-05
ENSG00000183763	2251	1.04786	72.029	61.312	0.00916865	chr3_49937390_G_GT_rs572328654;rs370616590	80825	80826	12	12	0.0638298	0.00417498	0.806697	0.272869	0.469253	0.46204	0.593469	5.17597e-05
ENSG00000164078	2293	1.02798	75.3011	62.8918	0.0184669	chr3_50656114_GA_G_rs11306177;rs397989576	752240	752241	10	10	0.946809	0.0105503	0.70838	0.269964	0.747925	0.74478	0.669298	4.405e-05
ENSG00000164077	2322	1.01917	74.4967	63.0572	0.0411574	chr3_50276096_A_C_rs762705	346284	346285	25	28	0.148936	0.0268753	-0.313854	0.138979	0.951105	0.954673	0.71762	4.22217e-05
ENSG00000004534	2328	0.997228	75.5851	64.1601	0.0011964	chr3_50138826_A_AG_rs5848905;rs397782424	198675	198676	60	80	0.425532	0.000499382	0.146958	0.0403541	0.0870913	0.0871951	0.358658	3.63121e-05
ENSG00000003756	2417	0.999171	71.5608	63.784	0.0152827	chr3_50235280_G_A_rs73082903	146360	146361	10	10	0.0531915	0.00894758	0.301151	0.112161	0.667233	0.668159	0.65236	3.88287e-05
ENSG00000001617	2476	1.046	72.0006	62.4377	0.0235092	chr3_50792395_C_T_rs73074997	637303	637304	11	11	0.0585106	0.0136095	-0.353092	0.13968	0.810519	0.806993	0.68429	5.12262e-05
ENSG00000114353	2484	1.03237	72.0333	62.8344	0.00801651	chr3_50786784_C_T_rs62261860	550579	550580	50	59	0.31383	0.00398901	0.146239	0.0492047	0.427457	0.424319	0.582925	4.72703e-05
ENSG00000012171	2514	1.02254	72.9161	62.9087	0.0139313	chr3_49924086_G_GA_.	-345084	-345083	11	11	0.0585106	0.00761715	-0.438496	0.159818	0.635536	0.630911	0.642444	4.40279e-05
ENSG00000214706	2517	1.02749	71.1009	62.7611	0.00946648	chr3_51229056_G_T_rs74976288	936626	936627	11	12	0.0638298	0.00481459	0.489729	0.168474	0.484352	0.478303	0.598014	4.65157e-05
ENSG00000186792	2520	0.999294	72.6714	63.6236	0.00156973	chr3_49924086_G_GA_.	-375320	-375319	11	11	0.0585106	0.000646306	-0.899706	0.252525	0.108889	0.108087	0.389566	3.82651e-05
ENSG00000243477	2520	1.02407	70.4693	62.536	0.00292646	chr3_50515725_A_G_rs35694819	216319	216320	45	50	0.265957	0.00120123	0.406738	0.120735	0.179582	0.1776	0.452611	4.59781e-05
ENSG00000114378	2519	1.03114	68.3986	61.934	0.00554921	chr3_50792395_C_T_rs73074997	488820	488821	11	11	0.0585106	0.00241813	-0.71121	0.226403	0.305169	0.302225	0.535258	4.94184e-05
ENSG00000068001	2525	1.03945	71.3492	62.1058	0.0144208	chr3_49488607_A_AT_rs752475295;rs754000818	-834139	-834138	10	10	0.0531915	0.0075323	0.370269	0.134752	0.638036	0.628668	0.642444	4.97584e-05
ENSG00000114383	2522	1.02558	76.1638	63.2726	0.00135567	chr3_50614320_A_G_rs873985	286096	286097	26	28	0.148936	0.000526583	-0.423812	0.116895	0.0912909	0.0915664	0.366099	4.29289e-05
ENSG00000068028	2523	1.01966	72.1493	62.8329	0.00871691	chr3_49475109_G_GT_.	-862356	-862355	19	19	0.101064	0.00439653	-0.335246	0.114089	0.465253	0.458783	0.593201	4.37242e-05
ENSG00000114388	2515	1.021	71.5358	62.6157	0.00307978	chr3_50673570_T_C_rs34985176	322794	322795	45	50	0.265957	0.00128443	0.400117	0.119528	0.19628	0.189903	0.463327	4.44603e-05
ENSG00000114395	2515	1.02103	75.5764	63.7545	0.0286454	chr3_49387740_C_CA_.	-963123	-963122	21	21	0.111702	0.0183296	0.270636	0.112189	0.880912	0.884839	0.700659	4.20899e-05
ENSG00000126062	2506	1.02643	71.7385	62.4664	0.0237496	chr3_50641536_C_A_rs79850873	282014	282015	11	11	0.0585106	0.0137938	0.356641	0.141372	0.815918	0.814522	0.686723	4.58113e-05
ENSG00000007402	2501	1.05181	72.7411	62.1943	0.0116216	chr3_50555073_G_A_rs56116307	189290	189291	13	14	0.0744681	0.00588218	-0.551919	0.194586	0.556444	0.549123	0.621707	5.2432e-05
ENSG00000088543	2307	1.03697	67.0981	61.7142	0.0352613	chr3_49746526_T_C_.	-821140	-821139	14	14	0.0744681	0.021058	-0.45371	0.192475	0.90251	0.904154	0.705109	5.21436e-05
ENSG00000114735	2307	1.03422	71.1412	62.9794	0.00375202	chr3_50385287_C_G_rs2236952	-184207	-184206	37	42	0.223404	0.00166945	-0.243388	0.0745893	0.225377	0.220538	0.48578	4.83895e-05
ENSG00000114737	2269	1.01684	65.1177	62.4608	0.0134359	chr3_50084246_C_G_rs113389807	-527529	-527528	16	16	0.0851064	0.0070953	-0.435332	0.157196	0.580942	0.577957	0.628522	4.76197e-05
ENSG00000114738	2258	1.02751	65.7278	62.2712	0.0123214	chr3_51220713_A_G_rs9843689	603542	603543	22	22	0.117021	0.00633217	-0.357139	0.127089	0.545445	0.544586	0.619921	5.03237e-05
ENSG00000289504	2223	1.01781	71.2027	64.0694	0.00353219	chr3_49902645_C_T_rs2230593	-748635	-748634	13	13	0.0691489	0.00170841	-0.645184	0.19818	0.217478	0.215441	0.481324	4.38103e-05
ENSG00000273356	2213	1.03803	65.0096	62.1303	0.00606108	chr3_50385597_CTT_C_rs57252613;rs796891078	-285096	-285095	53	56	0.297872	0.0027258	-0.321081	0.103529	0.314069	0.308893	0.537804	5.41547e-05
ENSG00000088538	2208	1.02286	67.378	62.9089	0.00360011	chr3_50874518_G_GA_rs772981768	199590	199591	12	12	0.0638298	0.00158145	0.61282	0.186802	0.205979	0.206569	0.476174	4.77365e-05
ENSG00000145050	2034	1.04309	90.6671	64.0763	0.0142767	chr3_52363403_G_A_rs56899118	978111	978112	23	25	0.132979	0.00842606	0.301225	0.111277	0.716628	0.712853	0.661442	4e-05
ENSG00000259956	2033	1.01148	91.2537	64.7305	0.00931799	chr3_52193686_C_T_rs114431834	802400	802401	10	10	0.0531915	0.0054118	-0.360497	0.125791	0.569543	0.569158	0.625429	3.2882e-05
ENSG00000145041	2043	1.04207	87.1131	63.2405	0.0427194	chr3_52496960_G_A_rs11710485	996944	996945	20	22	0.117021	0.0282847	0.183451	0.0820005	0.973803	0.975669	0.722718	4.13865e-05
ENSG00000164080	2061	1.02321	89.6775	64.079	0.000953877	chr3_50641536_C_A_rs79850873	-900045	-900044	11	11	0.0585106	0.000382065	0.417945	0.112273	0.0761924	0.0766763	0.341269	3.59435e-05
ENSG00000164081	2121	1.03998	92.6079	63.7244	0.00721538	chr3_50698502_G_A_rs73072438	-972751	-972750	23	24	0.12766	0.0037696	0.29875	0.0998664	0.475952	0.469445	0.59612	3.84582e-05
ENSG00000164082	2128	1.04674	92.0386	63.3825	0.0130219	chr3_52276437_G_GA_.	569346	569347	11	11	0.0585106	0.00726145	-0.549876	0.199157	0.692131	0.682742	0.654802	4.02499e-05
ENSG00000114767	2135	1.03435	95.9978	63.3199	0.0454494	chr3_52814880_G_A_rs3774358	872975	872976	35	43	0.228723	0.030477	-0.210148	0.0952555	0.985101	0.987591	0.725248	3.58897e-05
ENSG00000041880	2137	1.02047	98.9064	64.0391	0.00374004	chr3_51229056_G_T_rs74976288	-713308	-713307	11	12	0.0638298	0.00181927	0.56549	0.174801	0.30377	0.300253	0.533718	3.20542e-05
ENSG00000090097	2173	1.03019	94.6458	62.8163	0.0139182	chr3_51204933_G_A_rs185199659	-762525	-762524	18	18	0.0957447	0.00756417	0.310854	0.113192	0.724828	0.723817	0.665499	3.55146e-05
ENSG00000114779	2182	1.01577	101.237	64.4647	0.00740376	chr3_52138321_T_A_rs13064488	164271	164272	11	11	0.0585106	0.00409466	-0.305036	0.102946	0.529447	0.521261	0.613249	3.04323e-05
ENSG00000248487	2184	1.035	97.273	63.3761	0.00841922	chr3_52155181_C_T_rs62261068	180116	180117	12	13	0.0691489	0.00439035	-0.385538	0.131183	0.549045	0.544477	0.619863	3.55564e-05
ENSG00000243989	2192	1.04052	97.954	63.0584	0.0185056	chr3_52308266_C_T_rs141650393	324730	324731	10	10	0.0531915	0.0106799	-0.525785	0.200726	0.830917	0.829287	0.689269	3.64744e-05
ENSG00000162244	2214	1.04353	100.048	63.4112	4.43305e-07	chr3_51979867_A_G_rs13099450	-16029	-16028	59	71	0.37766	4.82491e-08	-0.432311	0.0711053	9.999e-05	2.8136e-05	0.00122905	3.63437e-05
ENSG00000164086	2251	1.02319	101.989	64.1205	0.0194493	chr3_52196424_A_C_rs104902	139852	139853	14	14	0.0744681	0.0120158	-0.34831	0.135257	0.858614	0.859976	0.694875	3.16017e-05
ENSG00000164087	2330	1.03302	106.745	63.4738	0.00450412	chr3_52981823_A_G_rs11710394	827399	827400	16	16	0.0851064	0.00214984	0.608424	0.191311	0.374863	0.36654	0.560476	3.20247e-05
ENSG00000023330	2359	1.04159	109.395	62.5892	0.0044465	chr3_51926683_T_C_rs112508423	-271404	-271403	19	19	0.101064	0.00196843	-0.425774	0.13267	0.369463	0.365947	0.56019	3.28653e-05
ENSG00000239732	2430	1.02796	116.014	63.56	0.000510584	chr3_51984840_G_GA_.	-240806	-240805	15	15	0.0797872	0.000175606	-0.739397	0.187102	0.0494951	0.0525058	0.294826	2.859e-05
ENSG00000247596	2490	1.02983	108.272	62.3144	0.000699265	chr3_52377756_C_CGT_rs3066857	138597	138598	63	85	0.547872	0.000218707	0.237523	0.0610933	0.0633937	0.0666437	0.321436	3.09783e-05
ENSG00000164088	2508	1.01724	119.544	63.9193	0.00490665	chr3_51907769_C_T_rs4416372	-337991	-337990	10	10	0.0531915	0.00245849	0.389623	0.124249	0.438856	0.436166	0.585581	2.60054e-05
ENSG00000164091	2533	1.03894	114.536	62.7407	0.0238712	chr3_52036817_T_G_rs111964882	-241833	-241832	16	16	0.0851064	0.0140873	-0.30605	0.121707	0.930407	0.932519	0.711408	3.09076e-05
ENSG00000168237	2532	1.06703	113.011	61.6368	0.00252241	chr3_52222681_C_T_rs352140	-65155	-65154	62	82	0.56383	0.000926442	-0.331518	0.096066	0.225577	0.22061	0.48578	3.67891e-05
ENSG00000114841	2578	1.05454	112.864	62.0324	0.0219094	chr3_52025620_C_T_rs9873175	-359255	-359254	23	24	0.12766	0.0122487	0.204738	0.0797292	0.908209	0.909749	0.705832	3.43285e-05
ENSG00000163930	2609	1.02309	128.774	64.6277	0.00502298	chr3_51485894_T_A_.	-924115	-924114	18	18	0.0957447	0.00266842	-0.293699	0.0944828	0.472553	0.465982	0.594667	2.50139e-05
ENSG00000010318	2609	1.0313	124.492	63.8547	0.00566467	chr3_53177950_T_TTC_rs138029015	767289	767290	26	30	0.159574	0.00288391	-0.361744	0.117356	0.49725	0.492032	0.602511	2.71812e-05
ENSG00000010319	2661	1.04314	114.355	62.1758	0.00287843	chr3_51767292_C_T_rs115262152	-677812	-677811	13	14	0.0744681	0.00113966	-0.294998	0.0871338	0.267973	0.261808	0.515	3.17261e-05
ENSG00000010322	2677	1.0258	125.064	63.9517	5.44674e-05	chr3_53342054_G_C_rs13077680	886449	886450	23	24	0.12766	1.40349e-05	0.368083	0.0791101	0.00479952	0.00590349	0.0859277	2.61798e-05
ENSG00000010327	2701	1.01709	115.003	62.803	0.0012306	chr3_52010442_A_C_rs148341748	-484897	-484896	15	15	0.0797872	0.000448021	0.466473	0.126945	0.124488	0.126703	0.411868	2.70068e-05
ENSG00000168268	2739	1.04292	119.868	62.1886	0.00352433	chr3_52533447_T_C_rs183059955	-411	-410	10	10	0.0531915	0.00144782	0.694607	0.209909	0.329767	0.324946	0.543692	3.02284e-05
ENSG00000168273	2740	1.04803	115.366	61.2939	0.00152393	chr3_53295730_C_T_rs13097864	759127	759128	12	12	0.0638298	0.000491021	0.669437	0.183566	0.141986	0.145054	0.4304	3.23523e-05
ENSG00000163939	2932	1.04339	139.901	62.1192	0.00192836	chr3_53219166_C_CTTGAT_rs58020944;rs397696339	539451	539452	50	64	0.659574	0.000707151	0.150291	0.0425143	0.221278	0.218781	0.484056	2.59711e-05
ENSG00000163938	2960	1.04701	143.103	62.8663	0.00284126	chr3_53196308_C_G_rs9845906	510275	510276	28	33	0.824468	0.00119601	-0.218394	0.0648009	0.314869	0.312652	0.53916	2.59296e-05
ENSG00000016864	2985	1.05571	131.319	60.7408	0.000398714	chr3_52674059_A_T_rs6414569	-31733	-31732	66	78	0.414894	9.18452e-05	0.292911	0.0707945	0.0389961	0.0422205	0.266522	2.97025e-05
ENSG00000114902	2985	1.02952	142.362	62.3149	0.000936775	chr3_53394083_A_G_rs62252815	688241	688242	10	10	0.0531915	0.000308543	-0.555632	0.146745	0.115888	0.1161	0.398402	2.35188e-05
ENSG00000114904	3103	1.0436	154.44	62.391	0.00151757	chr3_52803839_T_C_rs2710331	32899	32900	54	63	0.335106	0.00054845	-0.286873	0.0793964	0.190381	0.192102	0.465277	2.35557e-05
ENSG00000055955	3169	1.02001	148.368	61.9201	0.00048253	chr3_52845812_A_G_rs11130328	24747	24748	14	14	0.0744681	0.000134515	-0.742963	0.184415	0.0629937	0.0649741	0.317667	2.13101e-05
ENSG00000272573	3196	1.05995	148.636	60.8953	0.0044007	chr3_52010442_A_C_rs148341748	-824578	-824577	15	15	0.0797872	0.00167978	0.496298	0.15219	0.460354	0.45216	0.59045	2.68818e-05
ENSG00000243696	3196	1.04481	155.484	61.8745	2.85356e-05	chr3_52818522_G_T_rs4687657	-17208	-17207	46	53	0.281915	4.66035e-06	0.57414	0.11616	0.00349965	0.00340573	0.0581653	2.35632e-05
ENSG00000213533	3222	1.05137	157.174	61.867	0.000296446	chr3_53065318_T_C_rs71301811	167769	167770	15	15	0.0797872	7.49825e-05	0.90538	0.215841	0.0349965	0.0380133	0.254617	2.42087e-05
ENSG00000248592	3222	1.04638	155.135	61.9817	0.000497378	chr3_53352142_AAAAC_A_.	454579	454580	10	10	0.0531915	0.000140511	-1.03058	0.256605	0.059794	0.0645848	0.317667	2.38312e-05
ENSG00000289519	3222	1.04151	149.817	61.5151	0.00274033	chr3_52778215_C_T_rs62255400	-122131	-122130	12	13	0.0691489	0.00101037	-0.834586	0.24377	0.325667	0.317726	0.540945	2.39884e-05
ENSG00000163935	3358	1.0241	164.381	62.741	0.000188612	chr3_53817280_G_GACTT_rs10626142;rs397731445	771206	771207	16	18	0.0957447	4.96184e-05	0.518686	0.12035	0.0263974	0.027787	0.221795	1.97159e-05
ENSG00000163933	3481	1.04421	160.007	61.3011	6.50121e-07	chr3_53069780_G_T_rs34530577	-60674	-60673	63	77	0.590426	4.4869e-08	-0.539729	0.0885189	9.999e-05	6.80305e-05	0.00261316	2.2817e-05
ENSG00000163932	3537	1.04453	176.77	61.654	0.0129785	chr3_53065318_T_C_rs71301811	-95803	-95802	15	15	0.0797872	0.00645781	0.392583	0.140051	0.893111	0.892866	0.702993	2.06926e-05
ENSG00000163931	3645	1.03422	199.577	62.9498	0.000378069	chr3_53495113_T_C_rs312480	239090	239091	13	13	0.930851	0.000114978	-0.493928	0.121249	0.0644936	0.065522	0.318737	1.72523e-05
ENSG00000272886	3905	1.05107	227.33	63.2475	0.00133191	chr3_53070623_G_A_rs13084937	-276921	-276920	17	17	0.0904255	0.000514568	0.216868	0.0597004	0.241776	0.239577	0.500096	1.67104e-05
ENSG00000016391	4157	1.05341	294.461	63.1812	0.00208731	chr3_53069139_C_T_rs2564924	-777281	-777280	61	76	0.595745	0.000860675	0.390804	0.112494	0.440256	0.433781	0.584158	1.30756e-05
ENSG00000271976	4168	1.02106	298.003	63.7482	0.00111105	chr3_54223384_G_A_rs7617999	361807	361808	56	70	0.37234	0.000439608	0.389951	0.105955	0.277072	0.27256	0.521125	1.06777e-05
ENSG00000113812	4169	1.06608	306.269	63.1598	3.12364e-06	chr3_53943163_T_C_rs12633415	61010	61011	62	81	0.430851	4.42648e-07	-0.476218	0.0859756	0.00049995	0.000586621	0.0151865	1.35052e-05
ENSG00000113811	4177	1.03878	321.799	64.1566	0.000240472	chr3_54885324_A_G_rs10510774	993464	993465	29	31	0.164894	7.9511e-05	-0.370534	0.0886834	0.0668933	0.0662644	0.320333	1.09918e-05
ENSG00000157445	4362	1.07591	315.317	62.1878	0.0088914	chr3_54079022_CTT_C_rs142737062	-43531	-43530	11	12	0.0638298	0.00429438	0.691117	0.234547	0.930807	0.931268	0.711204	1.38529e-05
ENSG00000114251	4526	1.04612	307.955	62.6317	0.0112607	chr3_55550844_A_G_rs141035288	63537	63538	12	12	0.0638298	0.00584037	-0.788947	0.277905	0.964404	0.966441	0.720401	1.19886e-05
ENSG00000180376	4657	1.0292	207.812	62.4932	0.00148299	chr3_57315207_C_T_rs9815580	758031	758032	35	40	0.212766	0.000539496	0.274657	0.07591	0.259774	0.252656	0.509912	1.60811e-05
ENSG00000163946	4699	1.0436	191.153	61.5993	0.00236001	chr3_56716264_AT_A_rs36128799	89193	89194	38	43	0.228723	0.000852937	-0.253937	0.0730372	0.342966	0.342768	0.548673	1.90318e-05
ENSG00000163947	4612	1.06434	152.802	59.6916	0.00476798	chr3_55913549_AT_A_rs59050338;rs796782064	-888401	-888400	52	56	0.297872	0.00166127	-0.320446	0.0981568	0.49655	0.487874	0.600786	2.68039e-05
ENSG00000144730	4514	1.06231	161.987	60.0303	0.00615454	chr3_57153050_T_C_rs3968279	-12304	-12303	24	25	0.132979	0.00233541	0.325347	0.10319	0.609739	0.605387	0.635376	2.49978e-05
ENSG00000157500	4496	1.04064	179.104	61.0815	0.00288047	chr3_57383139_T_C_.	155409	155410	18	19	0.101064	0.00102863	-0.381845	0.111715	0.389861	0.383908	0.567883	1.9964e-05
ENSG00000174840	4928	1.04718	169.021	60.4891	0.00017966	chr3_57424647_T_A_rs11915497	-131630	-131629	21	22	0.117021	3.37775e-05	0.538182	0.121881	0.0247975	0.024842	0.208164	2.19761e-05
ENSG00000168374	4884	1.05755	168.636	60.2131	0.000232039	chr3_57582717_A_C_rs7641375	-14628	-14627	51	63	0.664894	4.42376e-05	0.277736	0.0639719	0.029597	0.0310391	0.232752	2.33742e-05
ENSG00000174839	4908	1.055	202.011	61.1501	0.000804683	chr3_58364446_T_C_rs112720428	671368	671369	12	13	0.0691489	0.000225065	-0.382834	0.0986816	0.131187	0.132295	0.417865	1.92321e-05
ENSG00000163681	4753	1.06917	182.114	59.6411	0.00500383	chr3_56796059_C_T_rs4681888	-960251	-960250	24	29	0.845745	0.00175419	-0.199959	0.0615839	0.576542	0.568101	0.625429	2.31055e-05
ENSG00000136068	3905	1.06	151.001	61.2801	0.00674846	chr3_58669463_C_T_rs112981755	536625	536626	16	16	0.0851064	0.00289208	0.378423	0.122805	0.625137	0.614814	0.638112	2.64687e-05
ENSG00000163687	3895	1.03712	147.296	61.4794	1.97818e-05	chr3_58209893_T_C_rs4681667	-1080	-1079	52	65	0.654255	2.80108e-06	0.447213	0.088138	0.00129987	0.00230535	0.0435109	2.3779e-05
ENSG00000163686	3893	1.05044	149.247	61.4057	0.00340602	chr3_58103867_GT_G_rs3215311	-133666	-133665	51	60	0.319149	0.00129528	0.209771	0.0627157	0.377462	0.374864	0.564462	2.53589e-05
ENSG00000163684	3921	1.05918	157.356	61.7796	0.00212397	chr3_57448881_T_A_rs55961847	-857382	-857381	27	27	0.143617	0.00076625	0.510127	0.145327	0.260274	0.258418	0.513074	2.52824e-05
ENSG00000255154	3921	1.04695	160.826	61.8904	0.00221502	chr3_58664230_G_A_rs34070680	357915	357916	19	21	0.111702	0.000814157	-0.638457	0.182869	0.282572	0.27885	0.524271	2.30645e-05
ENSG00000168297	3922	1.04642	154.396	61.1933	5.31684e-06	chr3_58419909_TTAAG_T_rs66520518;rs367558144	87016	87017	61	75	0.398936	5.47068e-07	-0.433062	0.0789339	0.00039996	0.000578239	0.0150796	2.39518e-05
ENSG00000168291	3997	1.03968	181.091	62.5001	8.99204e-05	chr3_58706225_C_A_rs35054096	272392	272393	17	20	0.106383	2.00816e-05	0.527826	0.115833	0.0116988	0.0134823	0.14623	1.96346e-05
ENSG00000168301	3998	1.02541	199.698	63.5725	0.000311934	chr3_58560887_G_C_rs55652937	68790	68791	53	64	0.340426	9.95232e-05	0.428013	0.10402	0.0545945	0.0556564	0.300923	1.63582e-05
ENSG00000168306	4058	1.07197	186.339	61.1462	5.81184e-05	chr3_58530656_G_A_rs4387990	3906	3907	59	79	0.420213	9.60784e-06	-0.293081	0.0616577	0.00549945	0.00753206	0.101444	2.29351e-05
ENSG00000168309	4073	1.05897	188.614	61.4985	0.000265449	chr3_58577424_C_T_rs2306671	32	33	62	78	0.585106	6.25157e-05	0.225181	0.053039	0.0380962	0.0398617	0.259883	2.10675e-05
ENSG00000163689	4781	1.05602	300.36	62.4808	0.0019996	chr3_59360787_A_G_rs9798959	310761	310762	60	74	0.606383	0.000764917	-0.456382	0.129996	0.432457	0.424874	0.582986	1.30107e-05
ENSG00000189283	5858	1.05468	403.556	62.5355	0.000474623	chr3_61972014_A_G_rs1479392	720600	720601	40	50	0.265957	0.000142457	-0.456474	0.11377	0.155884	0.155108	0.436369	9.61023e-06
ENSG00000144724	5007	1.06814	390.062	63.0216	0.00175873	chr3_61222350_C_T_rs34045993	-339222	-339221	63	88	0.468085	0.000694564	-0.292046	0.0824842	0.469153	0.464287	0.594377	1.07271e-05
ENSG00000114405	4958	1.03682	380.247	63.5916	0.00477681	chr3_62064500_T_TC_rs34547959;rs397819832	-255222	-255221	63	83	0.558511	0.00232253	-0.420451	0.133276	0.828917	0.828682	0.689113	9.19555e-06
ENSG00000163634	4781	1.06629	370.654	63.218	0.0019129	chr3_63513762_T_A_rs4496473	-350044	-350043	31	37	0.196809	0.000780617	-0.329146	0.0939229	0.484052	0.476766	0.597785	1.11729e-05
ENSG00000163635	4781	1.04753	362.449	62.8603	0.00142048	chr3_63646322_C_T_rs143707225	-217546	-217545	23	26	0.138298	0.000532855	-0.200461	0.0553458	0.385061	0.379784	0.565449	1.02693e-05
ENSG00000239653	5160	1.03497	370.861	63.2353	0.000369279	chr3_65000659_C_A_rs4266188	996636	996637	10	10	0.0531915	0.000115967	1.00576	0.247042	0.115388	0.117481	0.400257	9.32557e-06
ENSG00000163636	5157	1.02562	403.991	64.3256	3.1529e-05	chr3_64707464_A_G_rs115463373	683969	683970	12	12	0.0638298	7.9555e-06	-0.675114	0.140559	0.0124988	0.0111933	0.130075	8.09665e-06
ENSG00000163637	5385	1.03752	383.259	62.9794	0.00591554	chr3_64312104_G_GA_rs144822673	43929	43930	12	12	0.0638298	0.0028331	-0.518768	0.167972	0.889411	0.890339	0.702433	9.16101e-06
ENSG00000163638	5059	1.05923	346.546	61.6007	0.00425664	chr3_65100596_A_C_rs59544651	578084	578085	21	22	0.117021	0.00171795	0.245549	0.0754669	0.753725	0.752618	0.671431	1.14843e-05
ENSG00000241158	5007	1.07312	364.04	62.0948	0.00128402	chr3_64676688_G_T_rs4566532	115365	115366	49	61	0.675532	0.000436648	0.412601	0.112047	0.346165	0.339201	0.546522	1.18158e-05
ENSG00000241684	4856	1.05488	323.095	61.6574	0.00268457	chr3_65607044_C_T_rs60744394	921939	921940	21	21	0.111702	0.000999506	-0.566551	0.165316	0.561844	0.555508	0.623504	1.20167e-05
ENSG00000151276	5224	1.06919	397.245	62.7773	0.00239105	chr3_66803184_C_T_rs13080599	764265	764266	58	68	0.361702	0.00097011	-0.212772	0.0619158	0.591041	0.583249	0.629975	1.05951e-05
ENSG00000144741	4969	1.02122	402.426	63.893	0.001989	chr3_65237060_C_G_rs6787304	-983953	-983952	45	52	0.723404	0.000870967	-0.398055	0.114704	0.548945	0.541302	0.619105	7.91465e-06
ENSG00000144749	5132	1.04702	351.2	62.9828	0.00119426	chr3_66745622_G_A_rs995153	244599	244600	10	10	0.0531915	0.000440952	-0.630064	0.17124	0.322768	0.32076	0.542616	1.05671e-05
ENSG00000163376	4795	1.03722	311.513	63.8808	4.30478e-05	chr3_67797855_T_TG_rs36058492	799547	799548	11	14	0.0744681	1.05852e-05	-0.572815	0.12116	0.010099	0.011163	0.130075	1.12508e-05
ENSG00000172340	4832	1.06364	255.434	61.885	0.00204442	chr3_67414365_C_T_rs13076634	-240248	-240247	58	66	0.351064	0.000740135	0.230229	0.065388	0.382562	0.376693	0.564665	1.59731e-05
ENSG00000241316	4832	1.06775	251.579	61.4831	0.000308888	chr3_68208930_A_G_rs72924505	553962	553963	18	20	0.106383	7.47489e-05	-0.666627	0.15889	0.0562944	0.0609591	0.309597	1.65949e-05
ENSG00000163378	4799	1.07678	226.509	60.2847	0.00403708	chr3_68227335_T_C_rs1491738	-749823	-749822	53	64	0.659574	0.00143263	0.217616	0.0656958	0.574643	0.565856	0.625383	1.93754e-05
ENSG00000144747	4749	1.0407	234.839	61.6163	0.000291981	chr3_69596825_G_A_rs34992720	544491	544492	72	92	0.510638	7.11783e-05	-0.152224	0.0361641	0.0561944	0.058352	0.304943	1.52317e-05
ENSG00000144744	4717	1.05261	226.166	61.2838	0.00932079	chr3_69493608_C_T_rs62252324	413242	413243	29	30	0.159574	0.00424859	0.318968	0.108114	0.869513	0.86896	0.69685	1.69452e-05
ENSG00000144746	4712	1.07587	213.012	60.0299	0.000609054	chr3_68973768_C_A_rs7652375	-111170	-111169	22	23	0.12234	0.000139825	-0.414434	0.103154	0.0954905	0.100543	0.378745	2.05001e-05
ENSG00000114541	4630	1.06819	200.763	60.0904	0.00213181	chr3_70008104_A_G_rs140154030	622015	622016	11	11	0.0585106	0.000647654	0.621759	0.174544	0.319568	0.31684	0.540322	2.08455e-05
ENSG00000187098	4528	1.05574	220.97	61.2294	0.00259007	chr3_68740619_A_G_rs6800009	-998864	-998863	47	58	0.308511	0.000918985	-0.328993	0.0952644	0.411259	0.409378	0.578491	1.76564e-05
ENSG00000114861	4031	1.06082	414.913	63.7014	0.000637513	chr3_72144271_C_T_rs4676861	560292	560293	10	10	0.946809	0.000230655	0.586767	0.15153	0.212079	0.207923	0.476419	9.67909e-06
ENSG00000163412	4095	1.0612	416.973	62.9028	0.00169389	chr3_71857629_T_C_rs7631455	104004	104005	73	91	0.515957	0.000657039	0.187743	0.05277	0.481852	0.477749	0.598014	9.6517e-06
ENSG00000170837	4095	1.06163	457.577	63.8065	0.000404205	chr3_71777334_T_C_rs1573959	23478	23479	70	93	0.494681	0.000138162	-0.418261	0.104018	0.148685	0.147712	0.433259	8.81647e-06
ENSG00000163421	4116	1.05388	474.511	64.5636	0.00373267	chr3_71641391_G_A_rs704256	-143816	-143815	23	24	0.12766	0.00189557	0.433345	0.134511	0.820018	0.816119	0.687036	8.13609e-06
ENSG00000241163	4554	1.04819	476.165	64.8439	4.20007e-05	chr3_72106890_G_A_rs4677085	5932	5933	20	23	0.87766	1.1984e-05	-0.712446	0.151751	0.0133987	0.016053	0.162327	7.84721e-06
ENSG00000163602	4687	1.06478	468.712	64.2397	0.00097035	chr3_71433689_A_G_rs56151722	-946671	-946670	37	42	0.776596	0.000396301	0.165257	0.0445246	0.340966	0.335123	0.545776	8.76082e-06
ENSG00000144736	4817	1.06114	435.505	63.9366	0.000934829	chr3_73398359_T_C_rs7617557	549913	549914	45	56	0.702128	0.000367705	-0.326521	0.0874441	0.310769	0.306362	0.536342	9.23785e-06
ENSG00000172986	4840	1.06933	418.53	63.2469	0.00268321	chr3_72939219_A_G_rs9854212	51172	51173	64	78	0.585106	0.00115855	0.219641	0.0649757	0.652435	0.647163	0.645684	1.00638e-05
ENSG00000163605	4712	1.02308	449.492	65.6463	0.000368448	chr3_72533826_G_A_rs11719545	-462986	-462985	15	16	0.914894	0.00015486	-0.326637	0.0819006	0.147285	0.144865	0.430073	7.16662e-06
ENSG00000255423	4730	1.02368	403.095	63.985	0.00190046	chr3_72991990_C_A_rs13085687	-69670	-69669	69	90	0.478723	0.00083386	0.364428	0.104604	0.525347	0.524318	0.614434	8.02021e-06
ENSG00000121440	4561	1.07234	334.986	62.8283	0.000647724	chr3_73414948_T_G_rs189530863	-209994	-209993	12	12	0.0638298	0.000212367	-0.602623	0.154658	0.165183	0.168523	0.444295	1.27854e-05
ENSG00000113805	4852	1.04061	249.826	62.5486	0.00627201	chr3_74024720_T_C_rs3915213	-589940	-589939	45	52	0.276596	0.00293256	0.299061	0.0971986	0.785621	0.779931	0.677611	1.4311e-05
ENSG00000242516	4514	1.04577	169.907	62.0171	2.23984e-12	chr3_75690505_A_G_rs482086	18250	18251	53	62	0.329787	1.70014e-14	0.9989	0.104861	9.999e-05	1.38254e-10	2.72411e-08	2.16831e-05
ENSG00000227124	4603	1.05496	172.968	61.2925	0.000408973	chr3_76545512_G_A_rs17738481	759958	759959	15	15	0.0797872	0.0001019	0.880129	0.214246	0.0556944	0.0575971	0.303606	2.24562e-05
ENSG00000185008	4409	1.04113	231.416	62.8541	0.00277474	chr3_78088221_T_C_rs73120178	453295	453296	10	10	0.0531915	0.00116216	0.970373	0.287147	0.461954	0.454465	0.591138	1.5496e-05
ENSG00000169855	3844	1.05173	133.753	60.9262	0.0143797	chr3_79287874_G_GT_rs139700664	268414	268415	17	17	0.0904255	0.00694572	0.314008	0.113073	0.843216	0.843777	0.692553	2.85065e-05
ENSG00000114480	3958	1.06504	115.564	60.0211	0.00205612	chr3_82561729_G_T_rs9844170	800083	800084	56	61	0.675532	0.000615272	0.276012	0.0771422	0.185081	0.186668	0.460395	3.55769e-05
ENSG00000175161	4808	1.07264	82.1285	58.0993	0.00258536	chr3_84681478_T_A_rs62255483	-277528	-277527	37	45	0.239362	0.000664828	0.218367	0.0614403	0.162684	0.165144	0.443629	5.22177e-05
ENSG00000206538	4758	1.0382	134.846	62.1277	0.00305143	chr3_86940871_A_G_rs6788631	-50279	-50278	21	22	0.117021	0.0012153	0.39434	0.117184	0.325467	0.319892	0.542329	2.61385e-05
ENSG00000083937	4729	1.02492	135.647	62.6672	0.00934073	chr3_87085153_TGA_T_rs67730949;rs558106864	-142157	-142156	17	18	0.904255	0.00470883	0.405342	0.139073	0.710629	0.71079	0.660732	2.40108e-05
ENSG00000179097	5211	1.02465	143.537	61.7319	0.00644965	chr3_87324517_A_T_rs7641225	-468190	-468189	28	34	0.819149	0.00284137	0.380908	0.123374	0.60134	0.594009	0.633229	2.26539e-05
ENSG00000163320	5321	1.05115	138.789	61.0313	0.00361667	chr3_88665947_G_A_rs2047253	606898	606899	23	25	0.867021	0.00134434	0.296333	0.0889116	0.377762	0.370738	0.561871	2.73814e-05
ENSG00000175105	5320	1.05349	139.668	61.4286	0.0139009	chr3_88520939_T_C_rs9819233	461683	461684	22	24	0.12766	0.00689943	0.202421	0.0728281	0.847515	0.846072	0.69301	2.75767e-05
ENSG00000179021	5294	1.06896	131.741	59.9958	0.00122938	chr3_88677722_C_T_rs12488888	527762	527763	38	40	0.212766	0.000327896	-0.32102	0.08519	0.123488	0.127665	0.413214	3.19002e-05
ENSG00000044524	4165	1.04908	102.058	60.573	0.00291566	chr3_89382371_G_A_rs13097834	274749	274750	31	33	0.175532	0.000993641	-0.452265	0.131897	0.238776	0.236854	0.496968	3.67931e-05
ENSG00000184500	1972	1.0059	62.7706	62.3031	0.0220002	chr3_94347453_C_A_rs12489618	373556	373557	18	19	0.101064	0.0125005	-0.299448	0.116962	0.748225	0.750504	0.670906	4.61761e-05
ENSG00000169379	1986	1.03458	62.7636	60.9898	0.0127805	chr3_94114644_A_G_rs6778072	134488	134489	11	11	0.0585106	0.00605989	0.364971	0.129156	0.542046	0.537935	0.618226	5.49643e-05
ENSG00000178700	2108	1.0421	60.9744	60.2652	0.000198094	chr3_93767032_C_T_.	-295885	-295884	44	54	0.287234	3.67732e-05	-0.405067	0.0922205	0.00909909	0.00979101	0.119605	5.91295e-05
ENSG00000178694	2109	1.04004	63.4378	61.0617	0.0278123	chr3_94613350_TGGGCGTCTGC_T_rs200053746	550288	550289	13	13	0.0691489	0.0153706	-0.599769	0.241738	0.824918	0.822532	0.688003	5.61551e-05
ENSG00000080224	3082	1.04481	103.004	61.862	0.0229967	chr3_96830279_C_T_rs79827731	15697	15698	14	14	0.0744681	0.0128397	-0.667729	0.26185	0.90001	0.901667	0.704872	3.55643e-05
ENSG00000113966	3779	1.02792	162.902	63.6944	0.000440991	chr3_98601841_C_G_rs1675524	837082	837083	27	29	0.845745	0.000150686	-0.610726	0.152831	0.0594941	0.0636215	0.315734	2.0357e-05
ENSG00000080200	3907	1.03787	163.822	63.4222	0.000148687	chr3_97129490_C_T_rs35410201	-692522	-692521	24	24	0.12766	4.13777e-05	-0.329393	0.0755497	0.0191981	0.0205641	0.188905	2.14741e-05
ENSG00000170854	4179	1.0512	147.786	61.8382	0.000635764	chr3_97918792_C_T_rs9853869	-53296	-53295	67	91	0.515957	0.000184636	-0.261719	0.0664721	0.0741926	0.0776317	0.343324	2.57218e-05
ENSG00000080822	5538	1.04766	157.94	60.6022	0.00506078	chr3_98560271_T_C_rs6774682	37368	37369	25	27	0.143617	0.00193636	0.249026	0.0774656	0.538246	0.529121	0.615398	2.35831e-05
ENSG00000080819	5670	1.04634	181.529	62.6383	0.00457807	chr3_99406182_C_T_rs56340986	812570	812571	10	11	0.0585106	0.00204502	0.505561	0.158149	0.552345	0.543918	0.619609	2.03624e-05
ENSG00000239445	5869	1.06824	163.557	60.365	9.775e-05	chr3_98586455_A_G_rs13063161	-132025	-132024	66	93	0.494681	1.58188e-05	-0.435961	0.0943467	0.010099	0.0116032	0.132912	2.55936e-05
ENSG00000064225	5880	1.05953	155.268	60.2422	0.00125503	chr3_99255257_G_A_rs112320604	522877	522878	15	16	0.0851064	0.000345916	-0.561688	0.149691	0.152885	0.156138	0.437187	2.56733e-05
ENSG00000057019	5912	1.06445	162.228	60.3799	0.00261061	chr3_99224961_G_GTTT_.	323265	323266	18	20	0.106383	0.000853032	-0.472208	0.135817	0.327467	0.315729	0.54014	2.52622e-05
ENSG00000144810	4209	1.04817	111.69	59.7072	0.00112911	chr3_100339622_C_G_rs10511179	701027	701028	51	62	0.329787	0.000285688	0.406086	0.106606	0.10419	0.10492	0.386873	3.3444e-05
ENSG00000168386	4219	1.04658	121.109	59.9667	0.015918	chr3_99334892_G_A_rs2341815	-541312	-541311	37	42	0.223404	0.00735867	-0.213438	0.077439	0.842916	0.845921	0.692994	3.0562e-05
ENSG00000184220	4128	1.04454	142.711	61.2855	0.00749374	chr3_100494108_C_T_rs72943259	379177	379178	25	27	0.143617	0.00327758	0.352039	0.115833	0.649635	0.639728	0.644115	2.56304e-05
ENSG00000036054	4179	1.0494	142.966	60.6923	0.00634284	chr3_99747687_A_G_rs56339461	-513306	-513305	27	30	0.159574	0.00256011	0.229855	0.0736165	0.582442	0.575287	0.627408	2.63153e-05
ENSG00000114021	4037	1.01881	142.01	61.5836	0.00572916	chr3_100611243_T_TTTTCCTTC_rs200062440	276503	276504	12	12	0.0638298	0.00244005	-0.560657	0.178648	0.556144	0.549037	0.621707	2.21023e-05
ENSG00000154174	4020	1.06627	134.803	60.098	0.00986116	chr3_100578835_T_C_rs13083051	177745	177746	11	11	0.0585106	0.00415896	-0.370085	0.125127	0.718528	0.713409	0.661553	3.07114e-05
ENSG00000206535	4024	1.04503	130.548	59.6955	0.00014309	chr3_100463024_G_A_rs9290061	61484	61485	48	58	0.691489	2.26228e-05	-0.613102	0.135503	0.0131987	0.0151692	0.156662	2.80982e-05
ENSG00000181458	4010	1.03748	148.432	62.2827	0.00943812	chr3_100501161_G_A_rs6763079	8541	8542	36	39	0.207447	0.00463738	-0.359519	0.123126	0.746825	0.742507	0.668734	2.36459e-05
ENSG00000114354	3970	1.04666	127.012	60.7375	0.000651131	chr3_101648124_AAAC_A_rs142812737;rs71132587	938629	938630	68	91	0.484043	0.000165906	0.302667	0.0762713	0.0665933	0.0692003	0.325743	2.91552e-05
ENSG00000154175	3925	1.03329	136.948	61.7597	0.0130089	chr3_100294257_T_G_rs55950446	-552293	-552292	58	76	0.404255	0.00652187	-0.226298	0.0808322	0.822518	0.824929	0.68825	2.50029e-05
ENSG00000138468	4721	1.05159	183.292	62.0958	0.000355968	chr3_101269843_G_C_rs693428	-243370	-243369	35	41	0.781915	9.59963e-05	-0.213535	0.0517665	0.0514949	0.0536098	0.29683	2.07868e-05
ENSG00000174173	4684	1.01609	199.05	64.1587	0.0192685	chr3_102239890_T_C_rs6793022	678021	678022	10	11	0.0585106	0.0119142	-0.480954	0.186534	0.978102	0.978479	0.723336	1.55084e-05
ENSG00000081154	4661	1.04891	183.064	62.2157	0.00872121	chr3_102091610_C_T_rs7645815	517429	517430	60	75	0.398936	0.00420665	-0.203466	0.0688843	0.787921	0.784189	0.678251	2.04936e-05
ENSG00000256628	4546	1.03307	188.5	62.7728	2.98571e-05	chr3_101899827_A_G_rs75645148	223351	223352	14	14	0.0744681	5.7549e-06	-0.976769	0.199838	0.0039996	0.00466163	0.0725143	1.81419e-05
ENSG00000066422	4546	1.02614	193.352	63.2659	0.00144391	chr3_102562637_T_TAA_rs36135542;rs386397434;rs398040278	885504	885505	16	17	0.0904255	0.00056612	0.310471	0.0861586	0.232677	0.232708	0.494214	1.69691e-05
ENSG00000114391	4545	1.05138	185.834	62.5413	0.000467587	chr3_100977994_T_C_rs1463189	-708725	-708724	44	52	0.276596	0.000140083	0.229144	0.0570422	0.0707929	0.0717183	0.329159	2.04773e-05
ENSG00000182504	4502	1.07329	165.109	60.5322	0.00605499	chr3_100773489_C_G_rs3862285	-951126	-951125	40	46	0.244681	0.00238892	0.254199	0.0808168	0.609939	0.601737	0.635376	2.60733e-05
ENSG00000144815	4493	1.04778	177.455	62.3075	0.000392626	chr3_101331702_G_A_rs2062319	-447510	-447509	10	11	0.0585106	0.000110758	-0.666178	0.163106	0.0570943	0.0580026	0.304369	2.10043e-05
ENSG00000144802	4518	1.0495	161.747	61.1898	0.00113084	chr3_102484201_C_A_rs2063640	634686	634687	24	25	0.132979	0.00033982	-0.499893	0.133034	0.151385	0.150144	0.434288	2.32735e-05
ENSG00000170017	5101	1.08625	200.31	60.8915	0.0141171	chr3_105975016_A_T_rs2618320	608106	608107	22	24	0.87234	0.00677862	-0.36359	0.130517	0.928107	0.932159	0.711388	2.30683e-05
ENSG00000114423	5109	1.0296	268.935	64.4891	0.000254841	chr3_105625094_A_G_rs150904374	-243919	-243918	21	22	0.117021	8.86642e-05	-0.544977	0.131401	0.0573943	0.06039	0.308029	1.24562e-05
ENSG00000243701	4454	1.06204	235.934	63.2008	0.0019624	chr3_107430242_G_T_rs76629150	189577	189578	18	20	0.106383	0.00080275	0.508703	0.145521	0.346365	0.341625	0.548249	1.71378e-05
ENSG00000242759	4454	1.07088	207.069	61.2237	0.00409232	chr3_106473445_A_T_rs35151729	-767227	-767226	13	13	0.0691489	0.00158566	-0.777886	0.23718	0.545245	0.53989	0.618745	2.05152e-05
ENSG00000114439	4343	1.09657	189.818	60.4055	0.00636756	chr3_107936122_C_G_rs76734039	413185	413186	11	11	0.0585106	0.00251165	-0.306775	0.0980518	0.676932	0.665364	0.651345	2.57259e-05
ENSG00000196776	4308	1.04742	184.344	62.0413	0.00846616	chr3_108636728_CT_C_rs10711080;rs531194676;rs397990753	544865	544866	14	14	0.925532	0.00401069	-0.490141	0.16502	0.777222	0.776859	0.677579	2.01774e-05
ENSG00000114446	4309	1.06127	157.402	60.0975	0.000595907	chr3_107924965_G_T_rs709510	-297460	-297459	62	86	0.457447	0.000137349	0.292735	0.0727697	0.0733927	0.07531	0.338243	2.55744e-05
ENSG00000163507	4498	1.045	171.56	61.3241	0.00718167	chr3_107594403_G_T_rs696377	-995050	-995049	69	85	0.452128	0.00312525	0.356228	0.116592	0.69893	0.69256	0.657638	2.1379e-05
ENSG00000198919	4499	1.04869	182.49	61.7586	0.000781319	chr3_107843642_C_T_rs7626868	-746081	-746080	61	71	0.37766	0.000233559	-0.244378	0.0631694	0.116088	0.118168	0.400711	2.05322e-05
ENSG00000163519	4545	1.05166	165.237	61.0326	0.00859782	chr3_109725957_T_A_rs55941238	903170	903171	22	24	0.12766	0.00378662	-0.369128	0.123456	0.745925	0.742524	0.668734	2.30659e-05
ENSG00000177707	4256	1.05892	152.332	61.6385	0.00344408	chr3_110265071_G_A_rs62282489	-806746	-806745	27	28	0.148936	0.00134079	-0.426772	0.128016	0.388061	0.380566	0.566008	2.60779e-05
ENSG00000153283	4611	1.06368	165.182	61.0213	0.00270911	chr3_112387016_G_C_rs2244350	844818	844819	54	61	0.324468	0.000950251	-0.285447	0.0829072	0.338266	0.331318	0.544376	2.47037e-05
ENSG00000240891	4580	1.05388	186.065	62.6695	0.0122506	chr3_111780129_C_G_rs9871034	105452	105453	41	50	0.734043	0.00645898	0.260566	0.0929572	0.888611	0.889498	0.702433	2.07466e-05
ENSG00000144824	4879	1.04125	202.835	61.977	0.00108127	chr3_111666723_C_T_rs73230165	-290764	-290763	18	19	0.101064	0.000351878	-0.266302	0.0710664	0.182282	0.181392	0.455413	1.7692e-05
ENSG00000144827	4859	1.06393	197.445	61.4728	0.00667535	chr3_112292228_A_G_rs6788602	313201	313202	60	73	0.388298	0.00289911	0.299422	0.097194	0.719328	0.710465	0.660724	2.06964e-05
ENSG00000114529	4917	1.09142	191.026	60.252	0.00493993	chr3_111822251_G_GA_rs568367012;rs11411697	-264139	-264138	25	26	0.138298	0.00182374	0.392588	0.121384	0.579042	0.57161	0.626768	2.48706e-05
ENSG00000091972	5176	1.02904	241.083	62.5127	0.000978325	chr3_112388538_TG_T_rs34578575;rs398082362;rs796400339	55359	55360	31	33	0.175532	0.000331931	-0.323901	0.0860376	0.20098	0.198724	0.470605	1.38483e-05
ENSG00000144848	5189	1.06168	219.882	61.0805	5.54841e-05	chr3_112839107_C_T_rs7642984	277144	277145	19	20	0.106383	8.98592e-06	-0.697527	0.146201	0.00789921	0.00899137	0.112949	1.83513e-05
ENSG00000138459	5191	1.05826	227.68	61.7131	0.0001499	chr3_112565505_A_G_rs2464611	2043	2044	19	19	0.101064	3.26334e-05	-0.554572	0.125325	0.0255974	0.0268532	0.216915	1.73831e-05
ENSG00000091986	5244	1.06455	248.391	62.3719	0.000378861	chr3_112792565_C_T_rs6807592	151264	151265	64	83	0.441489	0.000107082	0.291908	0.0713027	0.0689931	0.0748436	0.33694	1.651e-05
ENSG00000163606	4780	1.04389	253.142	62.9074	0.00279718	chr3_113069847_AG_A_rs5851871;rs796850058	94743	94744	23	26	0.861702	0.00117885	-0.345635	0.102415	0.49745	0.486976	0.600776	1.43966e-05
ENSG00000163607	4726	1.06309	236.36	61.788	0.010435	chr3_112411465_G_C_rs73227484	-579520	-579519	13	13	0.0691489	0.00503773	-0.680352	0.235334	0.906409	0.906499	0.705109	1.72085e-05
ENSG00000240057	4634	1.05695	234.64	62.4488	3.39072e-06	chr3_113089236_C_T_rs12490614	69717	69718	60	82	0.56383	4.19017e-07	-0.575874	0.103713	9.999e-05	0.000516591	0.013673	1.67433e-05
ENSG00000163608	4634	1.07214	243.182	62.5055	0.00201158	chr3_113781808_T_C_rs77935612	762136	762137	21	23	0.12234	0.000772166	-0.37127	0.105841	0.362364	0.353043	0.553449	1.75915e-05
ENSG00000144857	4427	1.04988	236.408	62.7289	0.00131563	chr3_113075435_G_A_rs4118343	-136123	-136122	35	39	0.792553	0.000480612	-0.279896	0.0766134	0.248775	0.245942	0.504788	1.59588e-05
ENSG00000206530	4004	1.04347	249.055	63.1987	0.000359891	chr3_112497802_C_A_rs17305170	-829996	-829995	9	10	0.0531915	0.000112032	-0.636019	0.155847	0.0736926	0.0756943	0.339396	1.45971e-05
ENSG00000285943	3826	1.04874	255.025	63.3228	0.00142359	chr3_113958134_A_C_rs76413760	442982	442983	10	10	0.0531915	0.000560133	0.758476	0.210295	0.289071	0.282606	0.525871	1.46976e-05
ENSG00000163611	3826	1.06083	250.247	62.9965	0.000357026	chr3_114276614_C_A_rs114363706	761457	761458	10	11	0.0585106	0.00010819	-0.745038	0.182117	0.0670933	0.0717601	0.329159	1.60476e-05
ENSG00000072858	3799	1.05861	270.119	63.8111	0.00501866	chr3_114510850_C_T_rs77359140	978294	978295	12	12	0.0638298	0.00250147	0.546079	0.174463	0.723928	0.722431	0.664996	1.4682e-05
ENSG00000176542	3719	1.06144	250.473	62.9263	0.0039894	chr3_112817968_G_A_rs6809039	-878675	-878674	11	12	0.0638298	0.00178474	0.459762	0.141844	0.613839	0.606189	0.635376	1.60887e-05
ENSG00000121579	3687	1.05848	248.98	62.9093	0.00190546	chr3_114172702_C_G_rs1800828	426452	426453	50	54	0.287234	0.000754066	-0.257282	0.0731919	0.356564	0.350306	0.552121	1.59167e-05
ENSG00000114573	3679	1.02876	271.904	64.8971	0.00189465	chr3_113928307_G_A_rs28580577	181271	181272	41	47	0.75	0.000904934	0.23237	0.0671919	0.393161	0.388959	0.570228	1.22587e-05
ENSG00000178075	3542	1.04708	246.405	63.4282	0.000434087	chr3_113909371_A_G_rs10511327	70582	70583	12	12	0.0638298	0.000143261	-0.704828	0.175739	0.0864914	0.0893619	0.362579	1.50659e-05
ENSG00000184307	3394	1.04319	236.321	63.0994	0.00372091	chr3_114407198_A_G_rs9849355	459184	459185	15	16	0.0851064	0.0016705	-0.538058	0.164905	0.569743	0.566073	0.625383	1.53578e-05
ENSG00000163617	3349	1.03106	234.369	63.6219	0.0014409	chr3_113271398_C_T_rs35902417	-785129	-785128	19	20	0.106383	0.000585453	-0.460851	0.128256	0.279572	0.272861	0.521125	1.44178e-05
ENSG00000151576	3349	1.0405	255.681	64.8973	0.00243931	chr3_113110945_G_A_rs3995932	-945791	-945790	49	55	0.292553	0.00120428	-0.277074	0.0822657	0.450955	0.444875	0.588374	1.3974e-05
ENSG00000181847	2805	1.04344	190.57	63.6177	0.000611836	chr3_114230345_TA_T_rs142855496	-63684	-63683	37	42	0.223404	0.00021787	0.330994	0.0851103	0.0968903	0.0982827	0.375353	1.90722e-05
ENSG00000259976	2781	1.04546	185.304	63.5633	0.0148268	chr3_113331026_A_G_rs7429847	-998689	-998688	11	12	0.0638298	0.00852679	0.436531	0.16152	0.929107	0.931759	0.711204	1.98468e-05
ENSG00000181722	3103	1.03383	252.368	64.4912	0.00684725	chr3_114314505_G_GT_rs762266503	-832767	-832766	21	21	0.111702	0.00375411	-0.609351	0.203598	0.816718	0.814221	0.686715	1.36117e-05
ENSG00000172020	3660	1.06116	226.825	63.95	0.015623	chr3_115601853_A_G_rs2028246	-21658	-21657	30	34	0.819149	0.00926773	-0.370289	0.138579	0.966403	0.968191	0.720596	1.7738e-05
ENSG00000185565	4752	1.05204	328.156	63.2898	0.00525005	chr3_116238039_C_G_rs73140978	-207449	-207448	26	26	0.138298	0.00252829	-0.551076	0.176259	0.810119	0.807961	0.68429	1.16408e-05
ENSG00000121578	4598	1.04735	195.227	61.0313	0.000648498	chr3_119231806_T_TATAA_rs543020251	-9073	-9072	19	21	0.111702	0.000171251	0.406735	0.102734	0.10249	0.10551	0.387064	1.9045e-05
ENSG00000031081	4649	1.05259	195.256	61.1937	0.00872538	chr3_119216455_C_T_rs112212482	-77929	-77928	13	13	0.0691489	0.00390111	0.348423	0.116931	0.808619	0.804751	0.684288	1.9625e-05
ENSG00000176142	4596	1.05144	190.331	60.2684	0.0107541	chr3_118908010_C_T_rs79009885	-555606	-555605	16	16	0.0851064	0.00467799	0.453222	0.155379	0.860414	0.861269	0.695228	2.00007e-05
ENSG00000163389	4573	1.06967	202.61	61.3126	0.000306049	chr3_119016569_G_C_rs71325355	-452395	-452394	11	11	0.0585106	7.223e-05	0.749614	0.178261	0.0440956	0.0479908	0.283365	2.08262e-05
ENSG00000113845	4533	1.07896	200.077	60.8048	0.00102642	chr3_118815914_T_A_rs499498	-682639	-682638	68	82	0.43617	0.000289451	-0.306979	0.0806705	0.158684	0.157631	0.438226	2.21977e-05
ENSG00000144843	4510	1.04239	217.763	62.596	0.0154243	chr3_119344955_A_AT_rs533895288;rs61341906;rs397809999	-234538	-234537	25	25	0.132979	0.00840653	0.390137	0.144077	0.959204	0.963137	0.719629	1.65893e-05
ENSG00000144837	4515	1.06041	193.705	60.3136	0.00939637	chr3_118846186_T_C_rs67043712	-751700	-751699	37	42	0.223404	0.00398802	-0.365402	0.122942	0.826517	0.823962	0.688225	2.06822e-05
ENSG00000121577	4540	1.06985	204.655	60.8449	0.0082358	chr3_118777099_G_C_rs798574	-883491	-883490	62	75	0.398936	0.00354523	0.420141	0.139467	0.80052	0.796214	0.682196	2.06393e-05
ENSG00000138495	4584	1.06021	197.872	60.2143	0.00217004	chr3_120460344_C_T_rs11712887	782937	782938	22	25	0.132979	0.000670415	-0.411007	0.115726	0.322468	0.321331	0.542616	2.02238e-05
ENSG00000183833	4587	1.06443	218.634	61.9737	0.00522155	chr3_120685517_CA_C_rs34381219	982494	982495	51	63	0.335106	0.00225804	-0.255555	0.0807681	0.666833	0.655906	0.647989	1.87435e-05
ENSG00000082701	4878	1.03411	235.933	63.7518	0.000384464	chr3_119488501_T_TA_rs371764157;rs57611926	-605391	-605390	31	32	0.170213	0.00012955	0.439439	0.108785	0.0779922	0.0786867	0.344565	1.45841e-05
ENSG00000242622	4885	1.04835	210.532	61.9146	0.00569704	chr3_120155849_C_T_rs71327212	60218	60219	53	63	0.335106	0.00249036	0.377691	0.120609	0.684632	0.680964	0.654497	1.77633e-05
ENSG00000163428	4743	1.04775	168.145	61.074	0.003641	chr3_120815126_C_T_rs531876	465771	465772	29	31	0.164894	0.0013605	0.209068	0.0628009	0.441256	0.43544	0.585132	2.21625e-05
ENSG00000163430	4692	1.04267	162.703	61.6157	0.00374544	chr3_120641571_T_C_rs1800700	190578	190579	12	12	0.0638298	0.00147801	0.461596	0.139774	0.442056	0.436335	0.585581	2.2239e-05
ENSG00000065518	4594	1.04925	146.797	61.2994	9.23993e-05	chr3_120685289_C_T_rs6801384	88952	88953	34	39	0.207447	1.71842e-05	-0.308597	0.0671059	0.00769923	0.0106686	0.125986	2.56065e-05
ENSG00000144840	4538	1.06353	142.604	60.6392	0.00111802	chr3_119865491_A_G_rs187489241	-877030	-877029	23	29	0.154255	0.000314776	-0.473848	0.125342	0.128287	0.127289	0.412701	2.85907e-05
ENSG00000153767	4538	1.06408	142.25	60.3957	0.00780483	chr3_119811294_T_C_rs73175826	-931451	-931450	10	10	0.0531915	0.00320828	0.492937	0.161807	0.649435	0.645968	0.645664	2.87492e-05
ENSG00000180353	5085	1.05189	164.154	61.9197	0.00825953	chr3_122617888_A_AATTT_rs201992449	956984	956985	13	13	0.0691489	0.00386056	-0.423884	0.142085	0.730827	0.725487	0.665672	2.3249e-05
ENSG00000288868	5239	1.0468	167.322	62.4974	0.00159139	chr3_122691152_T_C_rs2668330	941857	941858	64	85	0.547872	0.000586265	-0.380619	0.10594	0.217978	0.214797	0.481315	2.21502e-05
ENSG00000173230	5242	1.06901	154.01	60.9854	0.000764481	chr3_122256638_G_A_rs9865150	506882	506883	29	35	0.18617	0.000207492	-0.205849	0.0527377	0.0884912	0.0928027	0.368504	2.72967e-05
ENSG00000173226	5304	1.06275	151.682	61.2963	0.000206491	chr3_121761528_A_G_rs6438652	-73533	-73532	56	64	0.659574	4.49978e-05	0.337764	0.0778827	0.0237976	0.0241292	0.204732	2.67607e-05
ENSG00000145088	5304	1.06736	149.353	60.9466	0.000902869	chr3_121094153_C_T_rs565195239	-741031	-741030	17	17	0.0904255	0.000252228	-0.765853	0.19913	0.106389	0.10681	0.388899	2.78896e-05
ENSG00000163406	5266	1.05376	143.76	61.1323	0.0112532	chr3_122103156_GAATGGGTTGTCTAACTCTACTGGTTTTTCCC_G_rs150001129	208754	208755	16	16	0.0851064	0.00525878	-0.625189	0.217387	0.787921	0.787645	0.67941	2.68328e-05
ENSG00000114013	5072	1.05853	174.435	61.3902	0.00406879	chr3_122545772_C_A_rs6780181	490409	490410	58	69	0.632979	0.00159832	-0.172734	0.0527084	0.484852	0.481163	0.599061	2.27238e-05
ENSG00000121552	4980	1.03037	243.206	64.3814	0.00477906	chr3_122333679_GAAGA_G_rs144238288	8430	8431	28	30	0.159574	0.00247395	-0.389802	0.124388	0.679132	0.676111	0.653223	1.38373e-05
ENSG00000160124	4970	1.0538	223.826	62.6322	0.000479038	chr3_122914962_G_A_rs62261716	531730	531731	40	47	0.25	0.000145742	-0.51334	0.128152	0.0859914	0.0879619	0.359259	1.72397e-05
ENSG00000114023	4981	1.06067	229.305	62.5807	0.0019336	chr3_123083134_C_T_rs13075358	698957	698958	63	78	0.414894	0.000742705	-0.363152	0.103171	0.333267	0.329975	0.543938	1.74968e-05
ENSG00000196981	4975	1.06141	222.105	62.1681	0.00680164	chr3_122993597_T_C_rs6771686	577534	577535	27	28	0.148936	0.00313058	-0.392339	0.128436	0.765423	0.760819	0.673178	1.81403e-05
ENSG00000272758	4972	1.03895	220.469	62.5005	0.000225873	chr3_122028323_G_A_rs12497251	-387885	-387884	47	56	0.297872	5.92956e-05	-0.500927	0.11758	0.0393961	0.0424838	0.267226	1.60588e-05
ENSG00000114030	4888	1.05044	253.144	63.606	0.00126194	chr3_122194861_C_T_rs17282015	-320079	-320078	59	74	0.393617	0.000501628	-0.230593	0.0633435	0.251375	0.251663	0.509679	1.49522e-05
ENSG00000138496	4861	1.04263	257.291	64.1424	0.000404311	chr3_122440485_C_T_rs2877602	-123816	-123815	37	40	0.212766	0.000143943	0.440848	0.109957	0.0855914	0.0879867	0.359259	1.40605e-05
ENSG00000163840	4861	1.0635	225.536	62.0033	0.000604562	chr3_122440485_C_T_rs2877602	-123854	-123853	37	40	0.212766	0.000177476	0.373468	0.0945786	0.106889	0.109016	0.390102	1.80758e-05
ENSG00000173200	4838	1.02959	230.993	63.215	0.0046938	chr3_123089148_G_A_rs836860	511519	511520	53	64	0.659574	0.00220774	0.246148	0.0776122	0.654335	0.650512	0.646374	1.45007e-05
ENSG00000173193	4691	1.03476	229.598	63.183	0.00157811	chr3_123308831_A_AAACAAACAAAC_rs11276119;rs58145972	627991	627992	32	33	0.824468	0.000622344	0.386174	0.108037	0.293871	0.288321	0.527283	1.50447e-05
ENSG00000169087	4484	1.04167	236.001	63.2162	0.00639908	chr3_122077542_TGAA_T_rs35187120;rs5852289	-716290	-716289	60	79	0.579787	0.00316041	-0.245399	0.0804181	0.768123	0.766965	0.674952	1.52432e-05
ENSG00000138463	4481	1.06061	237.404	62.6588	0.0167529	chr3_122944757_C_G_rs1346945	149687	149688	16	18	0.904255	0.00929123	0.418554	0.156697	0.976102	0.979404	0.723369	1.68948e-05
ENSG00000273033	4407	1.02789	230.812	62.636	0.00450308	chr3_123613699_C_G_rs6438805	726757	726758	28	28	0.148936	0.00200556	0.50646	0.158113	0.640536	0.635389	0.643514	1.43654e-05
ENSG00000065485	4215	1.05207	243.432	63.1106	0.00118108	chr3_123976128_G_A_rs6810298	909102	909103	44	54	0.712766	0.000441219	-0.413307	0.112335	0.229177	0.22817	0.492741	1.56952e-05
ENSG00000121542	4099	1.03676	250.247	64.3664	0.000122984	chr3_123292514_T_C_rs10049128	90570	90571	42	47	0.75	3.79703e-05	0.376858	0.0859703	0.0234977	0.0262408	0.215267	1.39673e-05
ENSG00000173175	3987	1.02434	242.452	63.9954	0.000712052	chr3_123323468_C_T_rs9819254	-125623	-125622	66	83	0.558511	0.000270767	0.354573	0.0926968	0.150585	0.150239	0.434288	1.3387e-05
ENSG00000206527	3994	1.04966	234.203	63.0189	0.0060576	chr3_123144180_G_A_rs1969262	-440874	-440873	70	84	0.553191	0.0029212	0.259669	0.0843599	0.749725	0.74223	0.668734	1.60891e-05
ENSG00000065534	4085	1.07122	233.854	62.8898	0.00200828	chr3_122943016_G_T_rs11719594	-677518	-677517	27	31	0.835106	0.000800151	0.216194	0.0618274	0.342666	0.341548	0.548249	1.81999e-05
ENSG00000175455	4167	1.04207	246.616	63.7111	0.0126357	chr3_123275578_T_C_rs11709386	-685652	-685651	61	74	0.393617	0.00716306	0.17854	0.0645497	0.949505	0.952862	0.716963	1.46211e-05
ENSG00000160145	4288	1.02375	252.159	62.86	0.0031124	chr3_124566610_C_T_rs7633543	61870	61871	35	39	0.207447	0.00132921	0.229235	0.0687049	0.536446	0.533212	0.617546	1.2826e-05
ENSG00000260391	4669	1.03614	259.16	63.1092	0.000145764	chr3_124566610_C_T_rs7633543	-157179	-157178	35	39	0.207447	3.86808e-05	0.39318	0.089798	0.0312969	0.0324134	0.237193	1.34375e-05
ENSG00000114491	4714	1.01715	243.262	62.4345	0.00135411	chr3_125142598_A_T_rs11925247	412164	412165	52	62	0.329787	0.000481953	-0.365083	0.0999541	0.278672	0.273116	0.521341	1.27728e-05
ENSG00000082781	5299	1.0575	252.156	61.6578	0.0186588	chr3_125412917_G_A_rs2333226	525551	525552	22	23	0.12234	0.0099171	-0.350182	0.132294	0.987301	0.990142	0.725667	1.56284e-05
ENSG00000173706	5684	1.06038	250.812	61.5636	0.00236621	chr3_124434136_T_C_rs555673	-621862	-621861	35	37	0.196809	0.000852609	-0.378308	0.108805	0.420858	0.418955	0.58201	1.5971e-05
ENSG00000221955	5851	1.05457	248.93	61.5417	0.000456131	chr3_125519255_G_A_rs4630895	398400	398401	65	82	0.43617	0.000119905	0.354797	0.0873524	0.0910909	0.092949	0.368504	1.55691e-05
ENSG00000163848	6278	1.07365	261.569	60.7883	0.00167882	chr3_125558023_A_G_rs12498040	182697	182698	25	25	0.132979	0.000522371	0.229912	0.063371	0.326567	0.321388	0.542616	1.64918e-05
ENSG00000114520	6487	1.05514	307.394	62.0338	0.000214977	chr3_126118894_C_T_rs1868132	598691	598692	27	28	0.148936	5.24298e-05	0.498845	0.116158	0.0485951	0.0536933	0.29683	1.26492e-05
ENSG00000144909	6367	1.07635	295.267	61.2071	0.00079624	chr3_125700928_G_A_rs2979359	105430	105431	33	37	0.803191	0.000223759	-0.32347	0.0833431	0.181682	0.180593	0.455117	1.48289e-05
ENSG00000114544	5557	1.06343	259.403	62.0149	3.08494e-07	chr3_126021229_GCTTT_G_rs35147938;rs755447631;rs74341582	-62896	-62895	54	65	0.345745	2.2133e-08	0.449784	0.0717752	9.999e-05	4.27745e-05	0.00171743	1.57101e-05
ENSG00000144908	5552	1.01901	246.48	62.3437	0.00435631	chr3_126385930_T_C_rs36130730	205343	205344	24	27	0.856383	0.00188231	0.254788	0.0790302	0.655534	0.651197	0.646433	1.27497e-05
ENSG00000163884	5683	1.03548	265.501	62.9913	0.00858444	chr3_127199553_A_T_rs13072025	842144	842145	61	77	0.590426	0.00436843	-0.333186	0.113302	0.893811	0.892335	0.702786	1.3066e-05
ENSG00000070476	5870	1.03998	262.055	62.3485	0.00199817	chr3_126441758_C_T_rs4679121	-34108	-34107	17	19	0.101064	0.000754376	-0.353761	0.100642	0.392561	0.388648	0.570171	1.3593e-05
ENSG00000180767	5881	1.03225	262.19	62.3167	7.57132e-11	chr3_126554794_G_A_rs16837587	30638	30639	48	54	0.287234	1.2743e-12	-0.728957	0.0854353	9.999e-05	1.10491e-08	1.25066e-06	1.29801e-05
ENSG00000197763	5683	1.05193	279.651	62.8283	0.00110638	chr3_127573945_T_C_rs4974445	918820	918821	50	59	0.31383	0.000396769	0.386294	0.104088	0.245675	0.243908	0.503113	1.36513e-05
ENSG00000159685	5625	1.05262	260.999	61.5136	0.00274655	chr3_125879535_A_C_.	-824706	-824705	12	13	0.0691489	0.00101294	0.507194	0.148178	0.493351	0.487201	0.600786	1.46851e-05
ENSG00000114554	4803	1.04268	301.823	63.4062	0.0004892	chr3_126571665_AGGC_A_rs143282231	-411451	-411450	10	10	0.0531915	0.00016409	0.576331	0.145118	0.121988	0.124018	0.407646	1.19895e-05
ENSG00000163870	4027	1.03841	234.417	62.8233	0.00337968	chr3_127754517_C_T_rs78161983	163782	163783	11	12	0.0638298	0.00145833	-0.428208	0.129495	0.537246	0.529854	0.615665	1.50554e-05
ENSG00000073111	4031	1.05888	236.958	62.6553	0.00322551	chr3_127350036_G_A_rs34736245	-248376	-248375	49	61	0.324468	0.00136057	-0.320797	0.0963631	0.511649	0.507316	0.607335	1.67614e-05
ENSG00000114631	4050	1.05618	238.593	62.6259	0.00474807	chr3_127969805_T_G_rs11915597	340619	340620	54	59	0.31383	0.00213177	-0.298599	0.0938086	0.659134	0.6562	0.648159	1.63932e-05
ENSG00000114626	4094	1.0329	253.942	63.7732	0.00550672	chr3_127082383_C_T_rs4679332	-590570	-590569	41	47	0.25	0.00277437	0.249764	0.0806877	0.750725	0.742709	0.668734	1.34532e-05
ENSG00000074416	4242	1.04454	245.687	62.6132	0.00163084	chr3_127030869_G_A_rs76804717	-792403	-792402	10	10	0.0531915	0.000610491	-0.512607	0.143172	0.311269	0.309701	0.538259	1.48894e-05
ENSG00000058262	4416	1.04249	253.733	62.9214	0.00772493	chr3_128403196_C_T_rs6780368	350758	350759	21	21	0.111702	0.00384539	0.246382	0.0825493	0.849015	0.850489	0.693585	1.42462e-05
ENSG00000175792	4224	1.04511	232.449	62.7655	0.0107413	chr3_128944316_T_G_rs789236	820503	820504	33	34	0.180851	0.00557854	0.354035	0.123999	0.910909	0.912044	0.706406	1.57893e-05
ENSG00000132394	4157	1.06239	217.279	61.9583	0.0012487	chr3_127250991_C_CA_rs111901986	-902491	-902490	11	12	0.0638298	0.000416314	0.546239	0.147761	0.213079	0.21235	0.480212	1.86458e-05
ENSG00000244300	3667	1.0298	203.132	63.7218	0.0100184	chr3_127687977_A_G_rs9681081	-801236	-801235	16	16	0.0851064	0.00549277	0.39006	0.136356	0.864414	0.864265	0.695807	1.65105e-05
ENSG00000179348	3668	1.01941	208.619	64.2553	0.0173693	chr3_127793172_G_A_rs9842875	-700030	-700029	24	25	0.132979	0.010646	-0.342245	0.130597	0.974603	0.973088	0.722301	1.51007e-05
ENSG00000163902	3809	1.0583	193.58	62.3338	0.00161756	chr3_128673207_A_ATATC_rs141593122;rs141132361	22388	22389	43	51	0.271277	0.000587662	0.227251	0.0632651	0.247075	0.243975	0.503113	2.04493e-05
ENSG00000075785	3725	1.05505	201.603	63.1202	0.00074832	chr3_127746655_T_C_rs488015	-979529	-979528	18	21	0.888298	0.000259875	-0.459433	0.119731	0.123288	0.122978	0.406556	1.9276e-05
ENSG00000177646	3573	1.03585	166.929	63.1469	0.00356243	chr3_127889248_G_T_rs73205319	-990373	-990372	19	19	0.101064	0.00159478	0.609338	0.185894	0.435856	0.431481	0.584155	2.0825e-05
ENSG00000114654	3638	1.04784	144.708	60.8794	0.00279553	chr3_129954593_A_G_rs2403490	953288	953289	14	14	0.925532	0.00097318	-0.482274	0.14038	0.314369	0.31092	0.538793	2.57659e-05
ENSG00000172780	3623	1.04195	166.052	61.7427	0.0221227	chr3_129516572_CACACACAG_C_.	394767	394768	9	11	0.0585106	0.0121836	-0.450204	0.175182	0.970703	0.973435	0.72232	2.16985e-05
ENSG00000261796	3648	1.03719	176.65	62.627	0.00106731	chr3_128454001_C_T_rs2001309	-707036	-707035	32	36	0.808511	0.000372227	0.658254	0.176457	0.161584	0.158724	0.438698	1.98357e-05
ENSG00000240682	3649	1.05625	171.923	61.6552	0.000270936	chr3_130146032_C_T_rs2403477	984983	984984	56	69	0.367021	6.54612e-05	0.319247	0.0754238	0.0351965	0.0373507	0.253117	2.27591e-05
ENSG00000169714	3633	1.04068	164.964	61.4458	0.00746394	chr3_128601795_T_C_rs12494800	-582111	-582110	48	51	0.271277	0.00330307	-0.234225	0.0771348	0.69863	0.694011	0.657966	2.1681e-05
ENSG00000181789	3616	1.04857	174.568	61.7415	0.0164189	chr3_128571365_C_T_rs2713589	-678242	-678241	22	24	0.12766	0.0085727	-0.215474	0.0797851	0.939006	0.939162	0.713314	2.14492e-05
ENSG00000183624	3621	1.03663	176.14	62.1496	0.00123305	chr3_129393323_C_T_rs113771682	114366	114367	11	13	0.0691489	0.000418747	-0.456758	0.123615	0.182382	0.181451	0.455413	1.98278e-05
ENSG00000206417	3661	1.04391	180.219	61.562	0.00328939	chr3_129161462_ACGCAGACGTGTGATGGGGCTTT_A_rs142413636	-153931	-153930	14	14	0.0744681	0.00126075	-0.629469	0.187709	0.434457	0.426551	0.583131	2.02235e-05
ENSG00000184897	3662	1.0617	176.869	61.4876	0.00650396	chr3_130007941_C_T_rs116919780	691654	691655	10	10	0.0531915	0.00281428	-0.826491	0.267417	0.666933	0.660148	0.649486	2.2816e-05
ENSG00000129071	3771	1.03362	183.217	62.0468	0.00498342	chr3_130028506_C_T_rs28850104	588557	588558	46	54	0.287234	0.0021502	0.23294	0.0732463	0.591041	0.584599	0.630132	1.87257e-05
ENSG00000163913	3807	1.07463	150.745	59.6777	0.00120341	chr3_130302402_G_T_rs2219024	785120	785121	53	62	0.670213	0.000307813	0.378668	0.0999891	0.140186	0.140927	0.426936	2.87691e-05
ENSG00000004399	3728	1.05446	157.221	61.5081	0.00490292	chr3_129146875_T_C_rs7634944	-459802	-459801	9	11	0.0585106	0.00201557	0.332073	0.103724	0.521648	0.512766	0.608837	2.46347e-05
ENSG00000203644	3581	1.04971	160.723	61.7697	0.0110354	chr3_129110664_C_T_rs79248174	-737294	-737293	34	37	0.196809	0.00537459	0.380776	0.132755	0.820618	0.818878	0.687792	2.34503e-05
ENSG00000172765	3490	1.05275	156.813	61.4768	0.00552332	chr3_129012760_G_A_rs4404466	-880952	-880951	53	63	0.335106	0.00231584	-0.335842	0.106424	0.560144	0.556493	0.623645	2.44584e-05
ENSG00000271270	3491	1.05267	160.234	61.7556	0.010732	chr3_130846313_A_C_rs2760262	952501	952502	41	44	0.765957	0.00519545	0.348913	0.121142	0.809919	0.808103	0.684299	2.39246e-05
ENSG00000206384	3395	1.05531	140.667	61.5792	0.00869805	chr3_130293016_T_C_rs1869318	-224162	-224161	10	10	0.0531915	0.00400078	0.680417	0.229016	0.693931	0.686331	0.655686	2.76661e-05
ENSG00000196455	3755	1.02807	178.769	63.3303	0.00366447	chr3_130521929_C_CT_rs75394626	-224901	-224900	24	24	0.12766	0.00167395	0.278256	0.0852979	0.474853	0.467676	0.595023	1.85677e-05
ENSG00000017260	4304	1.03033	175.623	62.3516	0.022571	chr3_130084159_C_T_rs34941326	-847886	-847885	46	47	0.25	0.0129155	0.19879	0.0780238	0.980202	0.980641	0.723913	1.91571e-05
ENSG00000034533	4420	1.05379	168.639	61.4538	0.00183652	chr3_131255071_A_AGAAG_.	228245	228246	20	21	0.111702	0.000623777	0.515725	0.144309	0.245575	0.243447	0.503113	2.28793e-05
ENSG00000114670	4420	1.03893	173.6	61.8688	2.02103e-06	chr3_130867372_T_C_rs2685191	-159506	-159505	52	64	0.340426	1.99691e-07	0.457211	0.0797209	0.00029997	0.000253064	0.00789618	2.03921e-05
ENSG00000198585	4934	1.03353	175.721	62.569	0.00532881	chr3_131029889_A_G_rs9864242	-351886	-351885	60	79	0.420213	0.00242802	0.235412	0.0749724	0.593341	0.594113	0.633276	1.95139e-05
ENSG00000261167	4856	1.05476	172.517	61.6557	0.00425132	chr3_132262400_C_T_rs61792775	803801	803802	13	13	0.0691489	0.00172366	-0.635136	0.195267	0.50185	0.494614	0.603418	2.24884e-05
ENSG00000114686	4803	1.04772	176.597	62.3243	9.16199e-05	chr3_131737511_A_G_rs16837765	234539	234540	22	25	0.132979	1.99804e-05	-0.359984	0.0789761	0.010499	0.0129098	0.142252	2.10989e-05
ENSG00000196353	4685	1.04527	165.792	61.8801	0.000231045	chr3_131748421_G_C_rs73220459	24789	24790	30	31	0.164894	5.58902e-05	-0.773496	0.18086	0.029897	0.0317803	0.235235	2.21577e-05
ENSG00000138246	5755	1.063	192.603	61.0561	0.00185182	chr3_131811018_G_A_rs11705732	-606485	-606484	17	19	0.101064	0.000604527	0.218974	0.0611083	0.274973	0.272144	0.521125	2.11066e-05
ENSG00000129048	5977	1.03561	248.517	62.8132	0.00741929	chr3_131686808_C_T_rs4854827	-910463	-910462	49	55	0.292553	0.00363979	-0.292387	0.097349	0.834217	0.833983	0.689904	1.39695e-05
ENSG00000240303	5859	1.06036	224.117	61.4894	0.00219145	chr3_131906337_C_T_rs545554073	-753473	-753472	10	10	0.0531915	0.000772571	-0.553339	0.157752	0.375262	0.359688	0.556262	1.78709e-05
ENSG00000081307	5856	1.04296	232.853	62.4018	0.00174862	chr3_132916703_A_C_rs2600969	256342	256343	12	13	0.930851	0.000648442	-0.510782	0.143405	0.321768	0.314709	0.539696	1.55657e-05
ENSG00000113971	5739	1.05019	224.908	62.3404	2.86998e-05	chr3_132716979_C_T_rs11718115	-5431	-5430	54	60	0.319149	5.09532e-06	-0.32123	0.0652972	0.00379962	0.00488679	0.0741733	1.68047e-05
ENSG00000144868	5216	1.05884	290.885	63.3718	0.00399474	chr3_132215917_A_T_rs59884172	-822486	-822485	31	38	0.202128	0.00185602	0.402901	0.124794	0.668233	0.664603	0.651	1.36513e-05
ENSG00000091527	4745	1.05834	281.072	62.9013	0.00319562	chr3_133836656_T_G_rs2692672	262969	262970	50	61	0.324468	0.00137574	-0.167642	0.0504112	0.573743	0.567109	0.625429	1.40878e-05
ENSG00000163781	4831	1.0709	272.035	62.2776	0.000365389	chr3_133084324_G_A_rs6768986	-577618	-577617	43	46	0.244681	0.000101371	0.274547	0.0668077	0.0724928	0.0777282	0.343324	1.56179e-05
ENSG00000091513	4914	1.04168	286.605	63.3216	0.000824388	chr3_133549449_A_AG_rs34839424;rs397721125	-216830	-216829	42	48	0.744681	0.000297436	-0.438304	0.115426	0.193581	0.194198	0.467058	1.25526e-05
ENSG00000144867	4825	1.04415	280.27	62.8068	0.00222272	chr3_132893944_C_A_rs62291835	-911872	-911871	30	33	0.175532	0.000893426	-0.226886	0.0655301	0.449555	0.442706	0.587771	1.30227e-05
ENSG00000154917	4758	1.03005	307.49	64.2576	8.27996e-05	chr3_133942004_T_C_rs4075873	46121	46122	32	37	0.196809	2.37743e-05	-0.667226	0.147904	0.0210979	0.0222202	0.19651	1.09239e-05
ENSG00000174640	4630	1.04455	292.437	62.8076	0.00185988	chr3_134808933_G_A_rs115984427	779007	779008	11	11	0.0585106	0.000725794	-0.698949	0.19817	0.40206	0.398304	0.574249	1.251e-05
ENSG00000163785	4518	1.07683	296.017	61.9753	0.000639858	chr3_135155863_G_A_rs1112766	905394	905395	40	47	0.25	0.000189156	0.310901	0.0791049	0.146885	0.146265	0.431454	1.48303e-05
ENSG00000260633	4505	1.06219	315.649	62.7125	4.20578e-05	chr3_134378229_AACT_A_rs66541299;rs35791429;rs397790833	28995	28996	45	52	0.723404	8.51219e-06	0.458376	0.0957889	0.00839916	0.0098052	0.119641	1.2821e-05
ENSG00000114019	4473	1.06989	342.398	63.665	0.00153977	chr3_135173425_C_G_rs9866254	798977	798978	11	11	0.0585106	0.000634714	0.626459	0.175557	0.379062	0.376639	0.564665	1.23395e-05
ENSG00000182923	4365	1.03304	314.58	64.2508	2.42317e-05	chr3_134642228_C_A_rs13085889	156473	156474	39	44	0.234043	5.81232e-06	-0.359514	0.0735921	0.00559944	0.00637176	0.0902736	1.08695e-05
ENSG00000129055	4365	1.0506	278.047	62.4183	1.87156e-09	chr3_134491114_A_G_rs13067564	5128	5129	38	42	0.223404	5.90125e-11	-0.76626	0.100149	9.999e-05	2.44771e-07	1.98806e-05	1.36257e-05
ENSG00000154928	3967	1.0629	275.575	62.921	0.00161406	chr3_133931064_C_T_rs11915399	-864197	-864196	23	25	0.132979	0.000622247	0.515658	0.14426	0.338566	0.3298	0.543938	1.47437e-05
ENSG00000073711	3097	1.03559	145.862	62.0631	0.00683271	chr3_135127443_T_C_rs7626314	-838286	-838285	52	59	0.31383	0.00312184	-0.235814	0.0771719	0.623238	0.616847	0.638697	2.37959e-05
ENSG00000174579	3218	1.03489	123.293	61.3328	0.0175918	chr3_135566254_T_A_rs58368813	-630082	-630081	28	30	0.159574	0.00906561	-0.326609	0.121862	0.880912	0.881196	0.699487	2.80362e-05
ENSG00000114054	3141	1.04028	112.389	60.7909	0.00572692	chr3_137228889_G_A_rs1461513	978548	978549	64	94	0.5	0.00228327	0.233965	0.0740307	0.460854	0.456208	0.592175	3.17466e-05
ENSG00000118007	3560	1.05633	100.907	59.4992	0.00475355	chr3_136765543_C_T_rs1729950	13164	13165	14	15	0.920213	0.00162636	-0.264717	0.0809157	0.359964	0.354987	0.553771	3.87897e-05
ENSG00000168917	3600	1.04898	108.356	60.2397	0.0406353	chr3_137036711_A_G_rs16844437	217584	217585	19	19	0.101064	0.0231604	-0.331146	0.142799	0.987001	0.987561	0.725248	3.46348e-05
ENSG00000239213	3639	1.05675	111.476	60.1956	0.000299514	chr3_136621128_G_A_rs34804893	-240952	-240951	30	35	0.18617	6.02125e-05	0.498785	0.117195	0.0241976	0.0264063	0.215463	3.51953e-05
ENSG00000158092	3640	1.05209	122.486	61.5894	0.00707319	chr3_137722283_A_T_rs157285	860074	860075	69	92	0.510638	0.0031339	-0.190421	0.0623434	0.563244	0.557204	0.623876	3.11918e-05
ENSG00000174564	3707	1.05378	116.42	60.7389	0.0034962	chr3_136999555_G_T_rs58868475	41571	41572	35	36	0.191489	0.00125626	-0.573204	0.170873	0.311469	0.309983	0.538484	3.31365e-05
ENSG00000158163	3474	1.05803	156.904	62.1647	0.00199091	chr3_138639438_G_GA_rs376015979	523829	523830	15	16	0.0851064	0.000737595	0.509284	0.1446	0.247475	0.243608	0.503113	2.51904e-05
ENSG00000138231	3438	1.04713	168.921	63.178	0.000625569	chr3_137966524_G_A_rs2881368	-208398	-208397	29	32	0.829787	0.000212434	0.496782	0.127498	0.0859914	0.0882913	0.360069	2.19822e-05
ENSG00000114098	3463	1.05376	160.204	62.7258	0.00836558	chr3_138887937_T_A_.	700635	700636	20	21	0.111702	0.00415875	-0.322105	0.108904	0.729527	0.720602	0.66421	2.40792e-05
ENSG00000158186	3460	1.04935	171.769	62.4596	0.00185948	chr3_138629753_G_A_rs537894	281173	281174	65	89	0.526596	0.000700997	0.359006	0.101478	0.251575	0.252163	0.509777	2.18971e-05
ENSG00000114107	3408	1.06173	157.948	62.519	0.00809134	chr3_138596463_A_T_rs73229540	2214	2215	10	10	0.0531915	0.00394002	0.585654	0.196772	0.712429	0.700083	0.658713	2.55528e-05
ENSG00000158234	3398	1.04401	156.111	62.3759	0.000376501	chr3_137779174_T_C_rs201732	-829678	-829677	13	13	0.930851	0.000106352	-0.985209	0.240537	0.0454955	0.0494139	0.288042	2.33594e-05
ENSG00000051382	3447	1.05053	160.952	62.2976	0.0132229	chr3_137896183_A_C_rs11709590	-938570	-938569	30	31	0.164894	0.00689	-0.229068	0.0824007	0.872513	0.872515	0.697094	2.35268e-05
ENSG00000175110	3774	1.05249	199.656	62.3817	0.00301962	chr3_139324917_G_A_rs72981002	-19104	-19103	10	10	0.0531915	0.0012287	0.644478	0.191715	0.436056	0.427982	0.583421	1.91816e-05
ENSG00000184432	3799	1.06752	207.981	62.2821	0.000810891	chr3_139267761_T_G_rs17393391	-121887	-121886	38	43	0.228723	0.000259381	0.277171	0.0722219	0.133387	0.133256	0.41899	2.00477e-05
ENSG00000248932	3799	1.03022	214.687	63.2857	0.00209101	chr3_140116850_A_G_rs2350497	726993	726994	26	26	0.861702	0.000871083	-0.550649	0.158677	0.348665	0.347577	0.55033	1.56608e-05
ENSG00000163864	4169	1.08054	226.258	61.8849	0.00211841	chr3_140012158_T_G_rs2194938	334159	334160	31	34	0.819149	0.000771908	0.359235	0.102407	0.346465	0.343245	0.548673	1.98e-05
ENSG00000158258	4333	1.03167	242.822	63.5554	0.00174127	chr3_139919334_G_A_rs7620821	-15852	-15851	53	68	0.361702	0.000723553	0.34696	0.0983453	0.336766	0.330104	0.543938	1.3967e-05
ENSG00000114120	4073	1.03646	325.697	65.0583	0.00249703	chr3_139963006_A_ATAT_rs143625008;rs771479466;rs71146202	-978831	-978830	40	43	0.228723	0.00125409	-0.252968	0.0753975	0.548545	0.540123	0.618745	1.07129e-05
ENSG00000175093	4085	1.03701	316.861	65.4922	0.00770954	chr3_140384586_C_G_rs13093685	-666762	-666761	15	15	0.0797872	0.00460341	-0.525045	0.179657	0.90461	0.908146	0.705479	1.10473e-05
ENSG00000155893	4287	1.02778	283.412	64.505	0.00282444	chr3_141110917_G_A_rs56288711	-120909	-120908	13	14	0.0744681	0.00137409	0.559322	0.168173	0.547445	0.53843	0.618428	1.16918e-05
ENSG00000177311	4292	1.03535	277.386	64.375	0.00141347	chr3_141305865_CTGTTATT_C_rs145524699	-62640	-62639	14	15	0.0797872	0.000617296	-0.267657	0.0748282	0.312069	0.308139	0.537478	1.24964e-05
ENSG00000155903	4032	1.02244	254.577	64.8783	0.0016253	chr3_141646933_C_T_rs1532247	159905	159906	61	73	0.388298	0.000759473	-0.197482	0.0562154	0.336266	0.328473	0.543692	1.26039e-05
ENSG00000114125	3851	1.06337	221.704	62.7389	0.000240172	chr3_141689416_C_T_rs67063216	-48882	-48881	34	38	0.202128	6.5825e-05	-0.275213	0.0650445	0.0406959	0.0418449	0.265809	1.83744e-05
ENSG00000069849	3830	1.05581	225.373	63.3416	0.00118809	chr3_141097503_C_G_rs11714307	-779141	-779140	16	18	0.0957447	0.000455185	-0.385817	0.105133	0.215878	0.212313	0.480212	1.73183e-05
ENSG00000114126	4017	1.05809	246.481	63.3303	0.00637594	chr3_142606378_A_C_rs73228762	600908	600909	24	24	0.12766	0.00317464	0.344655	0.113001	0.779522	0.775571	0.677018	1.60425e-05
ENSG00000175066	4118	1.04036	270.985	64.4458	6.64785e-05	chr3_141538099_AAAC_A_rs139229373;rs749048750	-687487	-687486	17	17	0.0904255	1.90206e-05	-0.433853	0.094906	0.0136986	0.0149162	0.155444	1.31739e-05
ENSG00000114127	4281	1.05844	273.003	62.9659	0.00118263	chr3_142997533_G_A_rs73157680	549495	549496	16	16	0.0851064	0.000435175	-0.382599	0.103871	0.249675	0.250695	0.508947	1.45128e-05
ENSG00000175054	4517	1.04684	293.471	63.5247	0.00414545	chr3_141843696_A_G_rs12106860	-735038	-735037	41	44	0.234043	0.00196189	-0.217499	0.0677489	0.690031	0.686553	0.655686	1.26323e-05
ENSG00000120756	4544	1.05107	281.743	62.4649	0.00881213	chr3_141726550_GGGAGGGAAGGAAGGAA_G_rs201879036	-869844	-869843	36	45	0.239362	0.00433601	0.397004	0.134886	0.909709	0.909674	0.705832	1.3483e-05
ENSG00000144935	4517	1.0968	240.822	60.8914	0.00154735	chr3_143295865_C_CT_rs11368871;rs397965286	571695	571696	66	89	0.473404	0.000478866	0.272197	0.0744838	0.270073	0.268469	0.518706	2.03025e-05
ENSG00000163710	4425	1.05397	256.074	62.4702	0.00585042	chr3_143721684_A_G_rs41465652	832600	832601	20	20	0.106383	0.00268677	0.446907	0.143876	0.761424	0.760111	0.672886	1.50831e-05
ENSG00000163714	4300	1.05781	267.582	63.5477	0.00106805	chr3_143586771_A_G_rs959821	585149	585150	28	32	0.829787	0.000411276	0.207545	0.0560867	0.224878	0.224609	0.489338	1.47541e-05
ENSG00000175040	4095	1.04933	266.114	63.6837	0.0178375	chr3_143795133_A_G_rs56969315	675361	675362	33	35	0.18617	0.0106175	-0.291744	0.111284	0.988801	0.990698	0.725716	1.41329e-05
ENSG00000181804	4159	1.05049	272.209	63.5971	0.00146265	chr3_143125485_A_G_rs11718140	-722984	-722983	59	73	0.388298	0.000594174	-0.273204	0.0761295	0.307569	0.305328	0.535805	1.39091e-05
ENSG00000181744	4105	1.06417	266.967	63.771	0.000497098	chr3_144864619_T_C_rs2889112	892795	892796	52	69	0.367021	0.000174578	-0.249539	0.0631178	0.10469	0.105932	0.387457	1.5328e-05
ENSG00000152952	5746	1.05567	224.27	62.912	0.0123978	chr3_146907666_C_G_rs62274288	746481	746482	27	28	0.148936	0.00665484	0.324248	0.116119	0.929507	0.932507	0.711408	1.73896e-05
ENSG00000114698	5742	1.05395	205.489	62.2418	0.000985657	chr3_146380132_C_T_rs34625183	129026	129027	16	18	0.0957447	0.000324906	0.405797	0.107609	0.164584	0.163926	0.443048	1.87932e-05
ENSG00000188313	5095	1.05532	213.397	61.6577	0.00350376	chr3_147043054_T_C_rs11720131	498446	498447	11	11	0.0585106	0.00137077	0.595426	0.178986	0.510249	0.501101	0.605257	1.82398e-05
ENSG00000174963	5021	1.04494	245.709	62.8838	0.00107086	chr3_147705722_A_G_rs2319306	313330	313331	53	65	0.654255	0.000384239	0.376449	0.101172	0.212879	0.213135	0.480579	1.49227e-05
ENSG00000152977	5022	1.06199	250.417	63.0323	0.00146005	chr3_148319528_C_T_rs7612531	925632	925633	29	33	0.175532	0.000559986	0.471376	0.13069	0.281772	0.27858	0.524271	1.61418e-05
ENSG00000144891	5085	1.05625	342.78	63.7533	0.00369548	chr3_147721748_A_G_rs11709705	-976037	-976036	55	68	0.638298	0.00175202	0.217872	0.0670924	0.705629	0.69796	0.658291	1.14155e-05
ENSG00000153002	4925	1.04686	312.709	63.4109	0.00255515	chr3_148237624_A_G_rs11914376	-618820	-618819	13	13	0.0691489	0.00111132	-0.624363	0.183985	0.536946	0.528879	0.615398	1.18567e-05
ENSG00000163751	4919	1.06543	324.105	63.612	0.00725388	chr3_148088186_G_A_rs6440528	-777111	-777110	45	54	0.712766	0.00376168	-0.316898	0.105907	0.890911	0.894429	0.703271	1.27155e-05
ENSG00000163754	4743	1.04609	336.507	64.6603	0.000335321	chr3_149425820_A_T_rs75520731	434367	434368	30	33	0.175532	0.000123796	0.508877	0.12557	0.0928907	0.0944722	0.369541	1.09691e-05
ENSG00000071794	4713	1.04699	312.115	63.7831	0.00160018	chr3_148627739_C_T_rs275690	-458795	-458794	15	17	0.0904255	0.000671248	-0.408655	0.115076	0.377762	0.370842	0.561914	1.18884e-05
ENSG00000163755	4669	1.04438	342.887	64.8219	0.00802176	chr3_148727206_T_C_rs12721331	-402433	-402432	11	12	0.0638298	0.00459735	-0.493312	0.168772	0.930007	0.931452	0.711204	1.06589e-05
ENSG00000047457	4620	1.05931	327.387	63.9827	0.00281715	chr3_148280092_G_A_rs113285859	-899530	-899529	21	22	0.117021	0.00130889	-0.604259	0.180837	0.582442	0.576552	0.627989	1.2162e-05
ENSG00000163762	4511	1.02877	346.6	64.3777	0.00466305	chr3_150079387_AAT_A_rs140607813	745750	745751	9	10	0.0531915	0.00240503	-0.350291	0.111446	0.792821	0.793614	0.681412	9.6175e-06
ENSG00000169908	4510	1.02861	389.431	65.0078	0.00467105	chr3_149523668_G_T_rs7618014	146018	146019	22	24	0.87234	0.0025311	0.16918	0.054118	0.834717	0.83123	0.689703	8.55145e-06
ENSG00000018408	4581	1.04165	376.295	64.0436	0.00480669	chr3_149507784_C_T_rs10935764	-150242	-150241	23	23	0.87766	0.00242496	-0.27611	0.0879219	0.829217	0.826134	0.688414	9.55936e-06
ENSG00000114744	4521	1.03654	364.561	63.858	3.41364e-05	chr3_149725697_C_T_rs1522247	-26793	-26792	65	85	0.452128	8.07254e-06	0.412847	0.0860238	0.00849915	0.0103698	0.123972	9.57521e-06
ENSG00000082996	4381	1.06613	357.281	63.266	0.000727101	chr3_149586892_G_T_rs62269352	-226324	-226323	19	20	0.106383	0.000255534	0.492638	0.128219	0.20268	0.202446	0.472997	1.15805e-05
ENSG00000070087	4306	1.05927	364.789	63.7781	0.000292531	chr3_149299607_T_G_rs1403724	-671344	-671343	40	45	0.239362	9.48662e-05	-0.510635	0.123691	0.0845915	0.0862408	0.356624	1.09124e-05
ENSG00000196428	4117	1.05087	338.2	64.0237	0.00364281	chr3_149529852_A_G_rs7616772	-881158	-881157	49	56	0.702128	0.00176299	-0.177395	0.054662	0.69723	0.689613	0.656703	1.12196e-05
ENSG00000120742	4050	1.05029	317.087	63.9156	0.000686458	chr3_150164610_T_C_rs35481101	-381887	-381886	58	70	0.37234	0.000257316	-0.210141	0.0547224	0.180182	0.176805	0.451332	1.19271e-05
ENSG00000144895	4049	1.0472	308.599	63.7488	0.0152687	chr3_150387801_G_A_rs12489388	-158994	-158993	51	56	0.297872	0.00891913	0.257563	0.0958856	0.988601	0.990354	0.725667	1.20384e-05
ENSG00000198843	4029	1.05359	305.786	63.8901	0.0106478	chr3_151424620_C_CA_rs11430981;rs397760817	821298	821299	64	78	0.585106	0.00595657	-0.168203	0.0593955	0.953905	0.957929	0.718284	1.26037e-05
ENSG00000240137	4042	1.03496	292.255	63.4484	0.00204452	chr3_151279424_C_G_rs6803454	575420	575421	10	11	0.0585106	0.000861962	0.779389	0.22438	0.432957	0.433209	0.584158	1.18336e-05
ENSG00000181788	4160	1.03928	313.43	64.036	0.00260473	chr3_150655101_T_C_rs141541148	-108069	-108068	16	17	0.0904255	0.00120217	-0.553272	0.164244	0.544046	0.540246	0.61882	1.13182e-05
ENSG00000144893	4746	1.04321	321.212	63.8952	0.00142323	chr3_151019723_C_T_rs56211962	-67167	-67166	55	64	0.340426	0.000593235	-0.566627	0.157872	0.348465	0.346592	0.549927	1.13012e-05
ENSG00000174946	4747	1.04951	283.258	62.5073	0.00383551	chr3_150293137_T_C_rs7432286	-910080	-910079	65	83	0.558511	0.00164441	-0.316188	0.0967547	0.647435	0.642903	0.644718	1.32914e-05
ENSG00000174944	4712	1.03399	299.434	63.8122	0.0118743	chr3_151747765_A_G_rs4440098	469222	469223	41	48	0.744681	0.00671401	-0.277925	0.0996428	0.966803	0.970023	0.721146	1.14835e-05
ENSG00000181631	4657	1.0596	266.498	62.2392	0.00294565	chr3_152082262_A_G_rs77004139	752712	752713	13	13	0.0691489	0.00117792	0.562989	0.166807	0.526447	0.516625	0.610559	1.49653e-05
ENSG00000169313	4591	1.00687	295.959	65.1643	4.78184e-05	chr3_151412553_A_G_rs10935845	27799	27800	67	82	0.43617	1.45837e-05	-0.397489	0.0856185	0.0129987	0.0136077	0.147289	9.85353e-06
ENSG00000152580	4547	1.05273	276.09	63.2233	6.6544e-05	chr3_150925586_G_A_rs10513380	-535476	-535475	66	85	0.547872	1.57953e-05	0.452725	0.0979663	0.0119988	0.0144056	0.152397	1.38911e-05
ENSG00000198829	4566	1.03467	239.494	62.8835	0.00077334	chr3_151654037_A_C_rs12491104	-219607	-219606	47	54	0.287234	0.00026285	-0.344975	0.0899814	0.158284	0.156906	0.437497	1.44154e-05
ENSG00000152601	4797	1.0429	210.217	61.7318	0.00319717	chr3_152472532_C_T_rs16864316	203602	203603	64	88	0.531915	0.00123818	0.216508	0.0644525	0.476052	0.469332	0.59612	1.72355e-05
ENSG00000229619	4802	1.05365	216.695	61.8956	0.00298858	chr3_152945842_A_G_rs2043854	676295	676296	47	57	0.303191	0.00116065	-0.296817	0.0878215	0.459854	0.451459	0.590422	1.77914e-05
ENSG00000169860	4914	1.08245	228.693	60.4384	0.00179877	chr3_153294476_T_A_rs138478528	459344	459345	19	21	0.111702	0.000546859	0.464111	0.128418	0.308369	0.29983	0.533718	1.97942e-05
ENSG00000181467	5134	1.05398	235.666	61.9988	0.00486254	chr3_153223088_T_C_rs112672313	60861	60862	11	12	0.0638298	0.00208051	0.398018	0.124728	0.669333	0.661439	0.649486	1.63906e-05
ENSG00000114790	4574	1.03152	220.371	63.3603	0.00343816	chr3_153772185_C_G_rs9810687	-349206	-349205	30	32	0.170213	0.00155905	-0.348234	0.106001	0.521348	0.51697	0.610563	1.53762e-05
ENSG00000174953	4531	1.05187	220.556	63.5234	0.00841235	chr3_154374142_T_TTTTC_rs10663496	49681	49682	10	11	0.941489	0.00443236	0.260942	0.0888877	0.833217	0.831951	0.689703	1.73024e-05
ENSG00000196549	3480	1.0413	170.877	63.2151	0.00680643	chr3_154990177_T_C_rs112967744	-89756	-89755	15	15	0.0797872	0.003394	0.560404	0.185114	0.675632	0.672431	0.652941	2.10068e-05
ENSG00000174928	3644	1.03988	194.429	63.2539	0.0118809	chr3_156430873_C_T_rs16826108	624600	624601	30	32	0.170213	0.00647851	0.481239	0.171749	0.89581	0.895211	0.703319	1.83097e-05
ENSG00000169359	3701	1.04406	189.349	62.8147	0.00710953	chr3_155870359_T_C_rs11706359	15929	15930	58	70	0.62766	0.00346401	0.260325	0.0861892	0.724428	0.725441	0.665672	1.92652e-05
ENSG00000163655	3725	1.0587	187.105	62.3407	0.00566416	chr3_156796931_T_C_rs75462992	926280	926281	11	11	0.0585106	0.00256022	-0.544073	0.174253	0.635436	0.630053	0.642444	2.12051e-05
ENSG00000169282	3897	1.04698	167.999	61.5837	0.00563992	chr3_156291825_A_G_rs2290165	171246	171247	66	84	0.446809	0.00239505	0.247615	0.0787447	0.59764	0.592685	0.632853	2.20835e-05
ENSG00000114850	4094	1.02818	166.75	63.5715	0.00042528	chr3_157059596_T_C_rs4266145	504478	504479	37	39	0.792553	0.00014237	0.383796	0.0956514	0.0592941	0.0627584	0.313429	1.9919e-05
ENSG00000163659	4060	1.02145	168.359	62.6898	0.00047544	chr3_156240924_GGAGCTTAATTC_G_rs80029908	-433667	-433666	13	13	0.0691489	0.000145489	0.714574	0.178367	0.069693	0.0721919	0.330375	1.89439e-05
ENSG00000240875	4016	1.04109	157.001	62.062	0.00213018	chr3_156567576_A_G_rs9877184	-183950	-183949	41	44	0.234043	0.000790704	0.417305	0.119215	0.265673	0.266293	0.517355	2.28351e-05
ENSG00000163660	4226	1.03498	163.428	62.2008	0.00578032	chr3_157456764_C_G_rs115766559	296616	296617	12	13	0.0691489	0.00259262	-0.342455	0.109827	0.60474	0.596853	0.633784	2.11621e-05
ENSG00000243176	4227	1.03001	166.402	62.6618	0.00523739	chr3_156184074_C_T_rs13085540	-990128	-990127	28	31	0.164894	0.00239741	-0.422709	0.134441	0.573843	0.569004	0.625429	2.01804e-05
ENSG00000163661	4570	1.05147	137.307	61.4246	0.00431031	chr3_156957914_A_G_rs7615304	-478937	-478936	49	60	0.680851	0.00171703	0.31197	0.0958757	0.427357	0.422605	0.582795	2.77275e-05
ENSG00000168779	4778	1.06234	140.944	61.9786	0.00300639	chr3_157996916_T_A_rs35826422	-108379	-108378	47	60	0.319149	0.00117786	0.315032	0.09334	0.324768	0.316881	0.540322	2.87328e-05
ENSG00000174891	4772	1.06411	124.564	59.8112	0.000884007	chr3_158726922_C_A_rs2566346	616832	616833	47	54	0.712766	0.000214413	-0.392132	0.10071	0.0832917	0.0878909	0.359259	3.28367e-05
ENSG00000178053	4635	1.03927	140.753	61.4666	0.000809127	chr3_157793622_C_T_rs3045100	-777946	-777945	69	90	0.478723	0.000235234	0.315203	0.0815211	0.0938906	0.0971064	0.373658	2.52009e-05
ENSG00000168827	4477	1.05807	136.26	60.8071	0.000372254	chr3_158723639_G_C_rs6441221	79041	79042	36	44	0.234043	8.53043e-05	-0.299925	0.0721259	0.0355964	0.0405308	0.261738	2.90129e-05
ENSG00000079257	4418	1.05626	126.946	60.1778	0.00260044	chr3_158797151_T_G_rs2615052	124502	124503	43	51	0.728723	0.00083194	0.303227	0.0870191	0.258974	0.256862	0.511744	3.08227e-05
ENSG00000118849	4361	1.05595	132.582	60.9344	0.00232045	chr3_157844000_C_T_rs75324123	-888458	-888457	13	13	0.0691489	0.000782476	-0.73653	0.210216	0.245175	0.241157	0.501155	2.94608e-05
ENSG00000118855	4375	1.07025	143.425	60.7037	0.00121845	chr3_158744197_C_T_rs57262841	-57858	-57857	25	28	0.148936	0.000351779	-0.308426	0.082306	0.136186	0.137184	0.424394	2.95129e-05
ENSG00000283154	3479	1.04697	178.454	62.7206	0.00313026	chr3_160097247_T_A_rs6789479	364871	364872	38	43	0.228723	0.00132148	-0.239566	0.071761	0.416358	0.405835	0.577409	2.07892e-05
ENSG00000151967	3394	1.023	170.038	63.3139	0.000178548	chr3_160066555_A_C_rs62270446	213562	213563	17	18	0.0957447	5.0396e-05	0.63719	0.147995	0.0250975	0.0273222	0.219734	1.89341e-05
ENSG00000180044	3245	1.04833	134.976	61.8406	0.000850066	chr3_159762545_G_A_rs35792854	-462878	-462877	29	33	0.175532	0.00026061	0.488623	0.127366	0.0982902	0.0955124	0.37076	2.77008e-05
ENSG00000068885	3195	1.02365	131.443	62.5544	0.00537463	chr3_160182544_C_T_rs77865243	-216682	-216681	10	10	0.0531915	0.00244955	-0.571141	0.182063	0.50465	0.496236	0.604001	2.45897e-05
ENSG00000113810	3194	1.0467	123.508	60.8468	0.0205559	chr3_159406661_A_C_rs34363871	-992990	-992989	37	41	0.218085	0.0105887	-0.156714	0.0597546	0.913709	0.916474	0.707272	2.99892e-05
ENSG00000213186	3151	1.03157	131.618	62.182	0.0116191	chr3_160048685_T_C_rs9825715	-401102	-401101	42	47	0.75	0.00587573	0.388943	0.137108	0.777022	0.775406	0.677018	2.57507e-05
ENSG00000186432	3248	1.03183	119.095	62.1805	0.0253162	chr3_159705095_CT_C_rs201751755	-860350	-860349	15	15	0.0797872	0.0146295	-0.252166	0.100861	0.946405	0.94986	0.716618	2.85016e-05
ENSG00000260572	3443	1.04645	106.857	60.7293	0.0101479	chr3_161679496_C_T_rs1515721	924353	924354	10	10	0.0531915	0.00451359	0.918731	0.313631	0.652335	0.644691	0.64509	3.46109e-05
ENSG00000163590	3442	1.01206	112.31	61.9635	0.0181186	chr3_159953341_G_A_rs472372	-802891	-802890	22	23	0.12234	0.00976012	0.432015	0.162845	0.867713	0.869172	0.696857	2.68142e-05
ENSG00000169255	3854	1.05116	97.7707	60.3752	0.0247411	chr3_160143360_G_A_rs9880646	-961990	-961989	55	72	0.382979	0.0128541	-0.234469	0.0919624	0.90401	0.905664	0.705109	3.88667e-05
ENSG00000169251	4155	1.04049	112.714	60.7926	0.00114707	chr3_161676196_T_C_rs11923061	454884	454885	23	23	0.12234	0.000330426	0.447357	0.118788	0.112389	0.109626	0.390461	3.16941e-05
ENSG00000114200	5125	1.04597	126.585	61.0841	0.00176598	chr3_165832595_G_A_rs12053876	-4829	-4828	24	25	0.867021	0.000572788	-0.436585	0.121277	0.184182	0.182982	0.45649	2.91373e-05
ENSG00000114209	3853	1.05728	158.827	62.0352	0.00953595	chr3_168608268_C_T_rs113117201	873337	873338	11	11	0.0585106	0.00461114	0.447432	0.153131	0.767623	0.763551	0.674369	2.47794e-05
ENSG00000163536	3853	1.04402	161.967	62.7377	0.00177517	chr3_167885974_C_T_rs6788136	150252	150253	68	84	0.446809	0.000682609	-0.431413	0.121662	0.236976	0.231518	0.493347	2.2516e-05
ENSG00000173905	3695	1.04503	171.981	62.9017	0.00445924	chr3_168082114_T_C_rs877439	-13811	-13810	65	89	0.473404	0.00202726	0.222547	0.0695545	0.522148	0.515205	0.609968	2.13307e-05
ENSG00000085276	3411	1.05398	204.916	62.2513	0.00895472	chr3_168621629_A_G_rs56069061	-524677	-524676	23	24	0.12766	0.00435033	0.198771	0.0675607	0.830417	0.828084	0.689113	1.88494e-05
ENSG00000184378	3746	1.06629	214.25	61.9372	0.00264377	chr3_169093236_T_C_rs62295684	-676326	-676325	12	13	0.0691489	0.00100808	0.744823	0.217506	0.406059	0.401098	0.575242	1.93269e-05
ENSG00000085274	3755	1.06728	208.027	61.3239	0.0114613	chr3_169025149_T_C_rs79788196	-748279	-748278	12	13	0.0691489	0.005448	0.285347	0.0996501	0.89681	0.898032	0.70382	2.00156e-05
ENSG00000171757	3777	1.0488	208.079	61.6721	0.00996307	chr3_170351867_A_G_rs9815664	539176	539177	58	69	0.632979	0.00473035	0.309755	0.106335	0.865513	0.865272	0.696196	1.80186e-05
ENSG00000008952	3879	1.06665	210.416	61.49	0.000849272	chr3_170004666_C_T_rs12631190	37857	37858	70	82	0.43617	0.000249897	0.287117	0.0746002	0.141686	0.141313	0.426936	1.97195e-05
ENSG00000173890	3806	1.06639	221.506	62.7672	0.00180176	chr3_170112394_TA_T_rs58060142	74398	74399	66	80	0.425532	0.00069661	0.253862	0.0717181	0.30367	0.298929	0.533004	1.87053e-05
ENSG00000173889	3799	1.04643	221.547	62.8691	0.00696257	chr3_170160232_T_G_rs17826507	-21502	-21501	19	19	0.101064	0.00339477	0.215968	0.071341	0.776222	0.772881	0.675871	1.66933e-05
ENSG00000163558	3790	1.04815	216.46	62.3773	0.00167413	chr3_170403810_A_G_rs55953261	181385	181386	67	83	0.558511	0.000614604	0.199414	0.0557287	0.286371	0.282446	0.525849	1.72565e-05
ENSG00000136603	3926	1.04596	223.023	62.3757	0.00046149	chr3_170435096_T_C_rs2032744	77380	77381	59	70	0.37234	0.000135124	-0.314059	0.0779796	0.0830917	0.0862736	0.356624	1.65378e-05
ENSG00000013297	3954	1.04916	254.748	63.3247	0.00347726	chr3_170461086_G_A_rs6772416	42217	42218	13	13	0.0691489	0.00157471	-0.583435	0.17777	0.570743	0.566082	0.625383	1.47485e-05
ENSG00000163584	4142	1.07437	252.14	62.5741	0.00181093	chr3_171051382_T_C_rs4133045	181186	181187	27	30	0.840426	0.000687406	-0.395261	0.111535	0.337166	0.332023	0.544586	1.71774e-05
ENSG00000163577	4127	1.0437	287.253	64.9371	0.00760687	chr3_171591009_A_G_rs116289319	682371	682372	12	12	0.0638298	0.0043645	-0.664278	0.225869	0.882412	0.880068	0.699114	1.26726e-05
ENSG00000154310	4465	1.03955	342.792	64.7309	0.00661529	chr3_170684412_G_A_rs538339	-775994	-775993	38	49	0.260638	0.00367332	-0.258884	0.0862845	0.890811	0.89011	0.702433	1.03651e-05
ENSG00000075651	4661	1.05811	371.616	63.8643	0.00476853	chr3_172516609_G_C_rs231987	706170	706171	26	28	0.851064	0.00236899	0.346655	0.110114	0.817018	0.815309	0.686999	1.0642e-05
ENSG00000075420	4567	1.04425	423.224	65.2996	0.000731344	chr3_171311923_A_G_rs1920107	-727656	-727655	52	63	0.664894	0.000321759	-0.219206	0.0580846	0.251375	0.247151	0.505611	8.62919e-06
ENSG00000121858	4424	1.04392	357.615	64.8158	0.00647518	chr3_171736428_A_T_rs2178533	-787003	-787002	56	66	0.351064	0.00360753	0.203331	0.0676297	0.893511	0.89442	0.703271	1.01926e-05
ENSG00000144959	4437	1.04378	354.854	63.9058	0.00299759	chr3_173026222_ATTTGTG_A_rs141643715	315154	315155	19	20	0.106383	0.00139597	-0.475569	0.143209	0.642936	0.63713	0.643795	1.02633e-05
ENSG00000114346	4400	1.05043	372.508	64.4019	0.00480078	chr3_172545904_G_A_rs116202478	-204779	-204778	16	17	0.0904255	0.00249075	0.451308	0.144119	0.822718	0.820275	0.687792	1.01608e-05
ENSG00000169760	4378	1.02213	323.872	64.676	0.00287328	chr3_172832608_T_TG_rs56271392	-565841	-565840	40	46	0.755319	0.00142195	-0.375306	0.113218	0.60044	0.596366	0.633647	9.88889e-06
ENSG00000177694	5256	1.04765	285.89	62.492	0.00398558	chr3_175338241_C_T_rs10490874	897253	897254	16	17	0.0904255	0.00171768	0.441335	0.135637	0.671433	0.661656	0.649486	1.30282e-05
ENSG00000177565	4813	1.04035	299.11	63.4652	0.00170041	chr3_176486111_G_A_rs555376	-711372	-711371	17	18	0.904255	0.000697795	0.497079	0.14045	0.380262	0.3795	0.565371	1.19347e-05
ENSG00000172667	4190	1.06851	194.22	60.4966	0.000178372	chr3_179970630_G_A_rs1524509	898820	898821	37	42	0.223404	3.35221e-05	-0.488258	0.110523	0.0246975	0.0262245	0.215267	2.15864e-05
ENSG00000121879	4176	1.04651	204.541	61.5959	0.0036302	chr3_179261334_C_A_rs113171646	112976	112977	20	21	0.111702	0.00142167	0.207862	0.0627045	0.506849	0.502755	0.605933	1.80897e-05
ENSG00000171121	4127	1.04581	218.738	62.6466	0.00456581	chr3_179730278_AT_A_rs11309768;rs563394059;rs397756474	470386	470387	15	16	0.914894	0.00204003	0.542664	0.169713	0.619338	0.612802	0.637362	1.68474e-05
ENSG00000121864	4155	1.0499	190.639	61.0096	0.00728966	chr3_179684394_T_A_rs9825361	356832	356833	16	17	0.909574	0.00310332	0.326005	0.106618	0.734727	0.734945	0.667406	1.9792e-05
ENSG00000171109	4174	1.07374	200.011	61.071	0.000232927	chr3_179304150_T_C_rs7636710	-43586	-43585	60	68	0.361702	5.03357e-05	0.267446	0.0621126	0.0293971	0.0351142	0.246611	2.15778e-05
ENSG00000242539	4150	1.06321	194.712	61.0873	0.00690856	chr3_178813872_A_G_rs58544816	-583090	-583089	69	86	0.457447	0.00292855	0.327591	0.106455	0.723628	0.718314	0.663443	2.09024e-05
ENSG00000114450	4132	1.03874	198.895	61.8344	0.000705211	chr3_179662751_T_A_rs6784543	211280	211281	57	71	0.37766	0.00020869	-0.327991	0.0840662	0.116688	0.119146	0.401032	1.77789e-05
ENSG00000136518	3967	1.04842	171.504	60.5419	0.00230815	chr3_179659364_T_C_rs6789674	96437	96438	11	11	0.0585106	0.000747206	-0.600457	0.170681	0.308669	0.304874	0.535805	2.18129e-05
ENSG00000136522	3907	1.03454	186.49	61.992	0.00167355	chr3_179945776_A_G_rs6770479	341137	341138	31	33	0.175532	0.000590571	0.326588	0.0909581	0.257474	0.253217	0.509941	1.8498e-05
ENSG00000136521	3907	1.03519	187.861	62.1475	0.0013848	chr3_179629401_G_A_rs10937007	24589	24590	50	59	0.68617	0.00048004	-0.174921	0.0478749	0.214979	0.214815	0.481315	1.84334e-05
ENSG00000058056	3822	1.0513	174.433	61.1736	0.0004347	chr3_179304740_T_C_rs16848314	-348301	-348300	55	62	0.329787	0.000107925	0.346584	0.0847042	0.0611939	0.0625105	0.312994	2.18057e-05
ENSG00000163728	3067	1.04377	155.099	63.079	0.00150733	chr3_181523330_C_A_rs78342619	921166	921167	39	42	0.223404	0.000583889	-0.257508	0.0716491	0.192881	0.191588	0.464995	2.34793e-05
ENSG00000114416	3029	1.03802	184.16	63.8621	0.00016875	chr3_181698818_T_G_rs13070015	786145	786146	69	87	0.537234	5.09043e-05	-0.213892	0.0497109	0.0264974	0.0263735	0.215463	1.91201e-05
ENSG00000205981	2865	1.03778	194.544	64.9214	0.00246245	chr3_181312866_G_A_rs115296518	323129	323130	13	13	0.0691489	0.00121979	0.621566	0.184772	0.368263	0.362901	0.558068	1.8074e-05
ENSG00000058063	3691	1.04998	261.442	63.2353	6.76625e-05	chr3_182803355_G_T_rs12696498	9850	9851	46	50	0.734043	1.61347e-05	0.204812	0.0443745	0.0131987	0.0140203	0.150011	1.44391e-05
ENSG00000043093	3803	1.05025	255.13	64.0073	0.000317266	chr3_183147428_CTT_C_rs150609059	166889	166890	17	18	0.0957447	0.000107209	-0.52133	0.127353	0.0633937	0.0669831	0.321615	1.48196e-05
ENSG00000078070	4057	1.04887	251.886	63.4201	0.000507142	chr3_183065556_C_T_rs2314737	-33941	-33940	41	45	0.760638	0.000171362	0.385405	0.0973509	0.10289	0.106021	0.387518	1.48918e-05
ENSG00000078081	4157	1.0337	264.01	63.9975	0.0027234	chr3_183160244_A_T_rs500910	-2491	-2490	55	61	0.324468	0.00126076	-0.365174	0.108896	0.505449	0.497175	0.604408	1.30017e-05
ENSG00000176597	4182	1.06149	252.439	62.6392	0.00545411	chr3_183980719_T_G_rs6788699	727465	727466	57	65	0.345745	0.00250898	0.293518	0.0938037	0.735526	0.727183	0.665885	1.59673e-05
ENSG00000172578	4650	1.04091	344.839	64.2143	0.00156157	chr3_184461098_T_C_rs368470503	905477	905478	38	38	0.202128	0.000680841	-0.353913	0.0997841	0.40346	0.396844	0.573719	1.03862e-05
ENSG00000114796	4778	1.03028	371.331	64.4807	0.000881469	chr3_183998681_C_CA_rs11429616	363057	363058	67	91	0.484043	0.00036433	-0.184229	0.0493009	0.266573	0.265803	0.517207	9.05812e-06
ENSG00000163872	4803	1.03066	352.612	63.8309	0.000541916	chr3_183755712_G_A_rs73175319	57914	57915	8	10	0.0531915	0.00019418	0.358274	0.0913356	0.161884	0.162963	0.441673	9.56073e-06
ENSG00000180834	4740	1.02929	403.839	64.7473	0.00205226	chr3_184780304_C_T_rs73187095	954726	954727	55	62	0.329787	0.000977102	0.529382	0.15415	0.554445	0.550246	0.621971	8.28008e-06
ENSG00000175193	4681	1.05773	369.566	63.2371	0.00148477	chr3_184396491_G_A_rs111609351	511610	511611	34	37	0.196809	0.000583027	-0.282931	0.0787127	0.40026	0.394797	0.573007	1.06779e-05
ENSG00000114770	4613	1.046	392.435	64.1484	0.00204982	chr3_184135073_A_G_rs2292611	117188	117189	28	33	0.175532	0.000923365	-0.231364	0.0670236	0.531647	0.531637	0.616391	9.40132e-06
ENSG00000145191	4782	1.05316	391.406	64.0161	0.000448314	chr3_183624744_T_A_rs10755139	-510615	-510614	40	46	0.244681	0.000159611	0.28927	0.0726903	0.141686	0.143042	0.428603	9.82264e-06
ENSG00000161202	4763	1.03895	385.925	64.2621	0.00621212	chr3_184430844_T_C_rs56120750	275466	275467	52	60	0.319149	0.00330471	0.179874	0.0592393	0.90231	0.903416	0.705109	9.17444e-06
ENSG00000161203	4721	1.07076	362.014	62.8576	0.00461944	chr3_184288909_C_T_rs843355	114053	114054	51	59	0.31383	0.00210454	-0.202622	0.0635718	0.79602	0.792671	0.680932	1.17277e-05
ENSG00000161204	4716	1.04772	388.623	64.1969	0.00324494	chr3_184338313_G_C_rs1881973	152113	152114	48	60	0.319149	0.00156742	-0.24008	0.0731177	0.70183	0.699395	0.658713	9.58843e-06
ENSG00000214160	4688	1.04748	356.193	63.3197	0.00316703	chr3_184755235_G_C_rs7428622	506272	506273	10	10	0.0531915	0.00141278	-0.516123	0.155601	0.667033	0.657788	0.648661	1.0447e-05
ENSG00000284753	4688	1.04935	390.201	64.5345	0.00121693	chr3_184796825_G_A_rs4686760	547152	547153	56	77	0.590426	0.000528856	0.229752	0.0633926	0.358064	0.354692	0.553734	9.63979e-06
ENSG00000175166	4707	1.05436	344.235	62.8888	0.000832455	chr3_184312599_T_C_rs34881379	13357	13358	62	87	0.462766	0.000286607	-0.187743	0.0492988	0.227277	0.226517	0.491065	1.12458e-05
ENSG00000114867	4702	1.05185	357.694	63.65	0.000211398	chr3_184408203_T_G_rs4912543	79586	79587	26	34	0.180851	6.41406e-05	0.193887	0.0457453	0.0593941	0.0622195	0.312775	1.0668e-05
ENSG00000175182	4682	1.04421	362.147	64.1546	0.00326028	chr3_184047359_T_G_rs56889675	-288579	-288578	26	27	0.143617	0.00157021	0.358137	0.109092	0.676932	0.676226	0.653223	1.00819e-05
ENSG00000114859	4696	1.05409	358.789	63.6257	0.000681427	chr3_184303840_A_C_rs9883929	-57766	-57765	9	10	0.0531915	0.000246935	0.794869	0.206339	0.19618	0.195694	0.468433	1.07728e-05
ENSG00000163882	4693	1.04997	357.973	63.5854	0.000984962	chr3_184141151_A_C_rs865808	-222253	-222252	61	81	0.569149	0.000376078	-0.189781	0.0509164	0.277172	0.274865	0.521964	1.05456e-05
ENSG00000090534	4683	1.06276	333.712	62.7234	0.00546374	chr3_184691990_G_A_rs10937185	312301	312302	19	19	0.101064	0.0025312	-0.751633	0.240436	0.828017	0.82326	0.688225	1.21658e-05
ENSG00000090539	4684	1.05976	352.667	63.3285	0.00235708	chr3_184514902_C_T_rs6809749	134828	134829	69	93	0.505319	0.00100466	0.351002	0.102469	0.544946	0.537454	0.618226	1.13188e-05
ENSG00000182580	4461	1.04208	305.133	62.1611	0.00119136	chr3_184038992_A_C_rs6765152	-522794	-522793	55	72	0.617021	0.000402608	-0.333072	0.0898533	0.288871	0.28583	0.527016	1.18184e-05
ENSG00000177383	4249	1.03827	336.05	64.1629	0.0012275	chr3_184553454_A_G_rs9854599	-158611	-158610	68	86	0.542553	0.000514408	-0.345122	0.0950042	0.323368	0.320262	0.542609	1.04942e-05
ENSG00000156931	4220	1.05377	313.273	63.012	0.00139123	chr3_184220408_A_AC_.	-591764	-591763	14	15	0.0797872	0.000528296	0.378544	0.104438	0.334167	0.328245	0.543692	1.23157e-05
ENSG00000187068	3980	1.04124	371.102	64.6309	0.00496774	chr3_185078347_C_T_rs74656805	-74714	-74713	17	19	0.101064	0.00263583	-0.388094	0.124685	0.833017	0.832131	0.689703	9.66986e-06
ENSG00000113790	4031	1.03169	384.909	65.0337	0.000494325	chr3_185994465_G_A_rs9870148	740415	740416	48	55	0.292553	0.000200866	0.362993	0.0927722	0.161184	0.16195	0.440796	8.81224e-06
ENSG00000073803	4057	1.01818	415.268	65.6129	0.00549164	chr3_184630789_G_A_rs4687113	-652153	-652152	17	20	0.106383	0.00317693	-0.487357	0.159801	0.89771	0.895193	0.703319	7.52979e-06
ENSG00000163900	3922	1.04945	367.132	64.1074	0.000317161	chr3_186257193_G_T_rs73180340	758157	758158	25	25	0.132979	0.000108517	-0.659497	0.161241	0.0992901	0.0965938	0.372781	1.02514e-05
ENSG00000163904	3828	1.02575	370.332	65.1913	0.00772797	chr3_186217071_G_C_rs73180320	630775	630776	32	35	0.18617	0.00452162	0.237208	0.0809938	0.940106	0.940669	0.713431	8.83914e-06
ENSG00000073792	3927	1.05365	306.543	63.2264	0.00118391	chr3_185429375_T_G_rs2377497	-395668	-395667	43	55	0.292553	0.000447881	-0.371174	0.101008	0.291071	0.280336	0.524658	1.25773e-05
ENSG00000136527	4218	1.06098	357.55	63.9573	0.000582875	chr3_186709551_C_T_rs7624355	771521	771522	29	33	0.175532	0.000214257	0.242514	0.0622807	0.168783	0.165959	0.443773	1.12418e-05
ENSG00000244405	4382	1.04247	393.969	63.7482	0.000377988	chr3_186274181_T_G_rs6778003	165091	165092	43	51	0.728723	0.000126981	0.513478	0.126933	0.124688	0.125099	0.40931	9.17429e-06
ENSG00000058866	4496	1.05995	481.597	65.1128	0.00528695	chr3_186832412_A_G_rs12637534	470177	470178	15	15	0.0797872	0.00293356	0.736646	0.239428	0.909909	0.913463	0.706608	8.29773e-06
ENSG00000213139	4584	1.02399	482.748	65.0746	6.9223e-05	chr3_186224531_A_G_rs7620841	-319850	-319849	11	11	0.941489	2.18621e-05	-1.13626	0.250615	0.0272973	0.0299768	0.228477	6.70937e-06
ENSG00000113838	4673	1.05261	461.47	64.1326	0.00404413	chr3_186365694_G_A_rs73182224	-201646	-201645	44	49	0.260638	0.00200476	0.346972	0.108318	0.830417	0.832861	0.689703	8.30515e-06
ENSG00000090520	4679	1.05585	504.128	65.0935	0.00210075	chr3_185803085_G_T_rs143464589	-767636	-767635	12	12	0.0638298	0.00103524	-0.46401	0.135834	0.636236	0.630256	0.642444	7.7448e-06
ENSG00000283149	4688	1.02345	508.034	65.5513	0.000183123	chr3_185999747_G_T_rs11718178	-582249	-582248	27	33	0.175532	6.98727e-05	0.701268	0.166396	0.0809919	0.0831462	0.350922	6.35466e-06
ENSG00000156976	4921	1.05027	517.759	64.7588	0.00122304	chr3_186426905_T_C_rs6770552	-356673	-356672	50	53	0.281915	0.000543966	-0.217972	0.0602853	0.447855	0.44512	0.588479	7.30378e-06
ENSG00000163918	4897	1.02792	515.463	65.517	0.0018099	chr3_187175125_G_T_rs57033422	368642	368643	34	35	0.18617	0.000909798	0.504764	0.146028	0.59764	0.59454	0.633443	6.43385e-06
ENSG00000181092	4902	1.05421	492.058	64.4121	0.00290329	chr3_187335200_T_C_rs1019386	492489	492490	13	13	0.930851	0.00140645	-0.502977	0.151572	0.748725	0.742585	0.668734	7.86065e-06
ENSG00000073849	4956	1.03548	522.563	65.2749	0.000219929	chr3_187896204_TA_T_rs11344296	965677	965678	38	45	0.239362	8.28856e-05	-0.34833	0.0836034	0.0948905	0.098924	0.37618	6.6386e-06
ENSG00000163923	5256	1.04484	543.215	64.9398	0.00435433	chr3_186393015_A_T_rs6768375	-746482	-746481	28	31	0.835106	0.00232594	0.439457	0.139323	0.89811	0.899074	0.704326	6.74636e-06
ENSG00000127241	5248	1.05401	488.907	63.9602	0.00156282	chr3_187298864_C_T_rs3095760	7126	7127	35	38	0.202128	0.000664742	0.474629	0.133541	0.518048	0.509139	0.607788	7.90245e-06
ENSG00000136514	5280	1.03935	483.427	64.0476	0.00178768	chr3_188277014_C_T_rs71308920	908628	908629	33	35	0.18617	0.000782066	0.455214	0.129918	0.562844	0.561001	0.624669	7.34145e-06
ENSG00000113916	5054	1.02221	597.419	66.7947	0.000180335	chr3_187921008_C_T_rs75951284	175539	175540	13	13	0.0691489	8.03624e-05	-0.696676	0.166862	0.0957904	0.0962333	0.372278	5.36363e-06
ENSG00000270959	4416	1.03406	442.082	65.3395	0.0057566	chr3_188869959_T_A_rs3773925	715901	715902	55	63	0.335106	0.00328269	0.367709	0.12101	0.916908	0.917214	0.707272	7.78165e-06
ENSG00000145012	4406	1.04553	459.123	65.6635	0.00555306	chr3_188092474_A_G_rs6444269	-380100	-380099	58	80	0.425532	0.00322861	-0.21149	0.0694707	0.912509	0.915903	0.707199	8.01393e-06
ENSG00000188001	4880	1.02999	463.977	65.0502	0.000989417	chr3_189448716_C_T_rs62291389	316030	316031	60	66	0.351064	0.000440755	-0.478751	0.130111	0.356364	0.353919	0.553603	7.237e-06
ENSG00000090530	6073	1.04533	477.025	65.2575	0.00054019	chr3_190005681_A_T_rs9864965	-115217	-115216	45	52	0.276596	0.0002277	-0.50911	0.131347	0.208479	0.20888	0.477235	7.70431e-06
ENSG00000163347	6398	1.04532	479.96	65.5209	0.000757714	chr3_190727030_T_C_rs9816192	404583	404584	48	57	0.303191	0.000342772	-0.621712	0.165567	0.291371	0.284443	0.526434	7.65659e-06
ENSG00000196083	6419	1.05311	413.16	63.4874	0.00784367	chr3_191447290_C_T_rs78938931	933238	933239	18	21	0.111702	0.00407866	-0.474486	0.160061	0.957104	0.957129	0.718284	9.3028e-06
ENSG00000152492	5864	1.046	338.755	63.9382	2.8149e-05	chr3_191309964_C_T_rs28897494	-19122	-19121	32	36	0.191489	6.55108e-06	-0.378364	0.0779493	0.00679932	0.00750901	0.101262	1.08908e-05
ENSG00000114279	5195	1.03663	329.546	64.2768	0.00497089	chr3_192400975_G_T_rs2710785	132225	132226	44	47	0.75	0.0025663	0.293884	0.0941474	0.79812	0.795802	0.682196	1.0598e-05
ENSG00000180611	5002	1.05665	335.809	63.4228	0.00110976	chr3_193374647_A_ACG_rs147755734	456790	456791	67	83	0.558511	0.000424248	0.304489	0.0824934	0.284772	0.285594	0.527016	1.16791e-05
ENSG00000198836	5327	1.06246	515.684	64.8703	0.000608189	chr3_194047937_G_C_rs13098859	454750	454751	69	83	0.441489	0.000249345	-0.192592	0.0500317	0.245475	0.242481	0.502216	7.86013e-06
ENSG00000114315	6255	1.03162	702.5	66.5114	0.000228547	chr3_194066766_C_T_rs9832828	-69383	-69382	64	78	0.414894	0.000100844	0.494633	0.12032	0.140386	0.137934	0.424663	4.82644e-06
ENSG00000172061	6092	1.03182	597.887	64.6098	0.00187874	chr3_195213905_C_A_rs9825185	844161	844162	23	25	0.867021	0.00087277	0.387331	0.111635	0.668233	0.662266	0.649867	5.67766e-06
ENSG00000133657	5951	1.03233	667.74	66.4504	0.00177055	chr3_194999324_T_C_rs2720917	512321	512322	17	19	0.898936	0.000965784	0.339537	0.0987637	0.683032	0.681087	0.654497	5.09914e-06
ENSG00000233058	5949	1.04917	628.533	65.1705	0.00327945	chr3_194074846_G_A_rs62286272	-412301	-412300	34	38	0.202128	0.00172134	0.379454	0.116644	0.864114	0.862646	0.695503	5.97844e-06
ENSG00000231770	5964	1.03645	625.808	65.1153	0.00542612	chr3_194343637_G_C_rs13077145	-240358	-240357	46	52	0.276596	0.00302121	-0.479464	0.156342	0.960904	0.964271	0.719907	5.5754e-06
ENSG00000145014	6028	1.02049	692.883	66.5904	0.00578109	chr3_194579721_T_TC_rs71291765	-53699	-53698	18	20	0.106383	0.00360814	-0.311373	0.103568	0.980202	0.981185	0.724132	4.57674e-06
ENSG00000041802	5972	1.06811	621.031	64.7989	0.00221931	chr3_194102349_G_A_rs11707642	-569843	-569842	15	15	0.0797872	0.00107268	-0.314199	0.0922821	0.733427	0.724617	0.665499	6.73645e-06
ENSG00000185112	5954	1.04964	741.249	66.9776	0.000110463	chr3_194151725_C_T_rs12493111	-534159	-534158	30	33	0.175532	4.79437e-05	-0.281193	0.0651014	0.0648935	0.0678777	0.323466	5.0831e-06
ENSG00000173950	5884	1.03037	543.691	64.472	0.00220495	chr3_194385576_A_G_rs73067272	-885584	-885583	10	10	0.0531915	0.0010338	0.64567	0.188989	0.691031	0.687077	0.655692	6.19011e-06
ENSG00000114331	5731	1.04044	486.936	63.9614	0.000902842	chr3_195115697_G_C_rs4677808	-327324	-327323	22	23	0.87766	0.000354239	-0.377497	0.100794	0.345365	0.336718	0.546522	7.33542e-06
ENSG00000184203	5717	1.06654	450.495	62.4894	0.000384778	chr3_194827090_T_C_rs12493546	-716236	-716235	68	85	0.547872	0.000110704	0.337502	0.082631	0.136986	0.137158	0.424394	9.20549e-06
ENSG00000189058	5656	1.05	434.534	62.5963	0.00446413	chr3_196241772_G_A_rs1045075	657831	657832	67	84	0.446809	0.00197873	0.214588	0.0669005	0.846615	0.845197	0.692721	8.68905e-06
ENSG00000242086	5627	1.04882	493.612	63.6166	9.67216e-05	chr3_195603017_A_G_rs6768928	-55057	-55056	54	64	0.340426	2.58678e-05	-0.437914	0.0975671	0.0382962	0.0393173	0.258412	7.5974e-06
ENSG00000176945	5575	1.0561	499.185	63.4538	6.35951e-09	chr3_195731834_A_G_rs2641733	5652	5653	31	32	0.829787	3.50962e-10	-0.910989	0.125839	9.999e-05	1.52235e-06	0.000103171	7.83254e-06
ENSG00000061938	5456	1.05631	513.165	64.382	0.00152808	chr3_196815806_A_G_rs114899852	939036	939037	10	10	0.0531915	0.000675132	-0.750968	0.211577	0.522948	0.517471	0.610883	7.6283e-06
ENSG00000072274	4988	1.06399	477.221	63.9133	0.00230612	chr3_196620382_T_A_rs6583331	538291	538292	67	82	0.43617	0.00103405	-0.216369	0.0633334	0.649235	0.641548	0.644699	8.56663e-06
ENSG00000161217	5110	1.03672	416.303	63.3109	0.00146229	chr3_196898868_A_G_rs13070752	611141	611142	30	31	0.164894	0.00057711	0.357662	0.099417	0.448555	0.438427	0.585817	8.39409e-06
ENSG00000213123	5161	1.03714	439.599	64.0694	0.00140676	chr3_196631972_G_T_rs11714901	313731	313732	67	80	0.574468	0.000595633	0.538396	0.150058	0.452655	0.443455	0.58792	7.96896e-06
ENSG00000145107	5186	1.03796	428.366	63.1857	0.000513006	chr3_195518520_A_G_rs2641379	-819869	-819868	36	44	0.765957	0.000168861	0.51846	0.130819	0.185381	0.182879	0.456437	8.21767e-06
ENSG00000163960	5339	1.04089	470.73	63.6679	0.000379856	chr3_196430139_G_C_rs4133244	-2289	-2288	72	94	0.5	0.000126448	-0.234213	0.0578807	0.152085	0.149673	0.434046	7.6078e-06
ENSG00000163961	5443	1.03584	479.53	63.7416	0.0025847	chr3_195793936_A_T_rs11922145	-709833	-709832	26	26	0.138298	0.00116048	-0.40948	0.121154	0.69783	0.697358	0.658291	7.24967e-06
ENSG00000185798	5470	1.05616	467.697	63.0599	0.000918959	chr3_195941999_C_A_rs142196793	-626556	-626555	13	14	0.0744681	0.000327773	0.693627	0.184064	0.327967	0.323228	0.543137	8.36281e-06
ENSG00000174013	5469	1.02499	474.423	63.5681	0.00129007	chr3_196308358_T_C_rs62409176	-260303	-260302	32	34	0.180851	0.000512544	-0.424423	0.116799	0.451255	0.445822	0.588625	6.86834e-06
ENSG00000174004	5463	1.03276	496.756	64.0054	0.000174378	chr3_196956340_C_T_rs7611905	316645	316646	47	54	0.287234	5.3902e-05	0.310069	0.0723304	0.0743926	0.0754648	0.338653	6.87169e-06
ENSG00000174007	5475	1.05837	465.692	62.8693	0.00403455	chr3_197458002_C_T_rs142476836	745751	745752	19	19	0.101064	0.00179952	0.596015	0.184033	0.836216	0.833479	0.689812	8.50498e-06
ENSG00000163964	5475	1.05354	475.71	63.1691	0.000915989	chr3_197148309_C_T_rs6583199	435931	435932	40	46	0.755319	0.000330489	0.429063	0.113932	0.329867	0.328222	0.543692	8.0996e-06
ENSG00000180370	5462	1.01826	535.972	65.0974	0.000614456	chr3_197492366_C_G_rs2567357	752508	752509	39	45	0.239362	0.000258669	0.237825	0.0619566	0.273473	0.272481	0.521125	5.83679e-06
ENSG00000119231	5210	1.0289	472.305	64.0481	0.000841086	chr3_197027648_G_A_rs2276789	159727	159728	48	53	0.281915	0.000329659	-0.267557	0.0710323	0.318668	0.314451	0.53947	7.06325e-06
ENSG00000114503	5182	1.01438	504.736	65.1696	9.3452e-06	chr3_196869167_C_G_rs6583182	-73362	-73361	57	70	0.62766	2.30547e-06	-0.347904	0.0678987	0.00319968	0.00433027	0.0693886	6.05238e-06
ENSG00000270170	5183	1.03535	513.513	65.1721	0.00346381	chr3_196956340_C_T_rs7611905	13665	13666	47	54	0.287234	0.00183089	0.292486	0.0904695	0.820918	0.82237	0.688003	6.75022e-06
ENSG00000119227	5171	1.02864	479.595	64.313	0.000820358	chr3_196948008_A_G_rs12636891	-20826	-20825	62	75	0.398936	0.000329695	0.368887	0.0979348	0.314069	0.312028	0.538894	6.94518e-06
ENSG00000163975	5073	1.06047	487.15	64.1024	0.000181784	chr3_197371330_A_G_rs112653441	341512	341513	21	22	0.117021	5.72827e-05	0.701401	0.164265	0.069693	0.071181	0.329146	8.22732e-06
ENSG00000075711	4437	1.05386	413.454	63.8435	0.00321787	chr3_197487232_G_C_rs3948389	189378	189379	24	26	0.861702	0.00150612	0.242862	0.073676	0.723728	0.716899	0.662711	9.33647e-06
ENSG00000161267	3841	1.06383	342.423	62.8999	0.0032641	chr3_197645578_T_A_rs113900330	89590	89591	13	13	0.0691489	0.00140994	0.792075	0.238749	0.656934	0.647702	0.64582	1.19282e-05
ENSG00000145016	3175	1.04811	259.506	62.9894	0.00927781	chr3_196916584_A_G_rs142781535	-833116	-833115	14	14	0.0744681	0.00477959	0.2737	0.0940744	0.90201	0.903252	0.705109	1.43909e-05
ENSG00000122068	3172	1.06251	266.242	63.132	0.00617845	chr3_196763955_C_T_rs7621908	-985929	-985928	11	11	0.0585106	0.0030151	0.438421	0.142927	0.792121	0.789793	0.679832	1.52276e-05
ENSG00000186001	3038	1.05119	258.054	62.9996	0.00334253	chr3_196815389_G_C_rs13083048	-975866	-975865	33	34	0.180851	0.00146222	0.217797	0.0658814	0.561844	0.555231	0.623504	1.47309e-05
ENSG00000182899	2651	1.06233	213.468	62.1904	0.00272328	chr3_197037200_A_G_rs3846069	-912991	-912990	32	39	0.792553	0.00106917	-0.207525	0.0609326	0.416358	0.411353	0.579324	1.89719e-05
ENSG00000114473	2617	1.06937	201.744	61.8016	0.00564149	chr3_197628417_G_C_rs2636938	-331575	-331574	55	66	0.351064	0.00243912	-0.315765	0.100611	0.660834	0.652851	0.646971	2.08815e-05
ENSG00000185621	2615	1.05523	217.004	62.9083	0.00473749	chr3_197034971_A_G_.	-925230	-925229	17	17	0.0904255	0.0021763	-0.469029	0.147668	0.628837	0.619777	0.64014	1.79269e-05
ENSG00000272602	2172	1.04061	135.219	62.5296	0.00100096	chr4_998448_G_A_rs4690222	945161	945162	67	90	0.521277	0.000341593	0.346984	0.0923792	0.115988	0.114583	0.397023	2.64385e-05
ENSG00000250312	2468	1.04014	140.537	62.3083	1.31959e-14	chr4_156249_G_GTGTT_.	31710	31711	64	77	0.590426	4.44399e-17	-0.908707	0.0832362	9.999e-05	6.16259e-13	2.26103e-10	2.53681e-05
ENSG00000131127	2940	1.06053	152.058	61.3328	0.000368753	chr4_490992_T_C_rs61793733	153177	153178	38	46	0.244681	9.05141e-05	0.244093	0.0589369	0.0418958	0.0445735	0.273823	2.63637e-05
ENSG00000182903	3260	1.0499	168.177	61.7565	0.00218595	chr4_568254_G_T_rs35839284	94086	94087	12	13	0.0691489	0.000791002	-0.314839	0.0899458	0.288671	0.28531	0.527016	2.24351e-05
ENSG00000174227	3333	1.03968	177.073	61.946	0.000484997	chr4_721147_A_G_rs12510790	221906	221907	53	63	0.664894	0.000135772	0.258436	0.0641905	0.0722928	0.0733417	0.333042	2.00806e-05
ENSG00000133256	3980	1.06916	232.787	61.8778	0.00520561	chr4_800455_G_A_rs9998158	136731	136732	44	50	0.265957	0.00223207	-0.3365	0.106222	0.686031	0.676695	0.65342	1.80753e-05
ENSG00000215375	4006	1.03497	252.834	63.4857	0.00650096	chr4_692774_A_G_rs6840253	18832	18833	23	23	0.12234	0.00328495	0.440491	0.144973	0.80002	0.797654	0.682347	1.36789e-05
ENSG00000169020	4006	1.0562	237.569	62.3411	0.00482704	chr4_555770_G_A_rs114783055	-118507	-118506	11	11	0.0585106	0.00212254	0.685738	0.215337	0.666433	0.660818	0.649486	1.6466e-05
ENSG00000169026	4039	1.04226	224.963	61.6909	0.00101597	chr4_657580_T_A_rs28742266	-31612	-31611	23	25	0.132979	0.000316524	0.503875	0.133343	0.189681	0.188112	0.461417	1.6046e-05
ENSG00000185619	4067	1.05635	246.033	62.5484	0.0028231	chr4_1622316_C_T_rs28754473	916550	916551	42	46	0.244681	0.00115303	-0.186906	0.055267	0.482252	0.474356	0.597512	1.59129e-05
ENSG00000249592	4329	1.06219	244.98	61.88	0.00142655	chr4_782365_C_T_rs62294126	498	499	20	20	0.106383	0.000483259	-0.747132	0.204599	0.265473	0.267536	0.518213	1.6519e-05
ENSG00000168993	4384	1.05405	253.837	61.9828	0.000156877	chr4_785822_T_C_rs2242236	-40271	-40270	67	85	0.547872	3.58403e-05	-0.337655	0.0767499	0.0306969	0.0320155	0.235252	1.5223e-05
ENSG00000178950	4416	1.07227	263.558	61.8416	0.00415826	chr4_1665243_G_A_rs4865433	732926	732927	46	57	0.696809	0.00170656	-0.158734	0.0487527	0.643036	0.636942	0.643795	1.62432e-05
ENSG00000127419	4416	1.02895	274.825	62.8628	0.000669624	chr4_1497757_T_A_rs62286824	565296	565297	69	90	0.478723	0.000221664	0.289285	0.0744823	0.160284	0.15791	0.438341	1.21416e-05
ENSG00000145214	4423	1.06228	273.937	62.4912	0.00197452	chr4_977233_G_C_rs6829197	3663	3664	32	32	0.170213	0.000754458	-0.420379	0.119595	0.39736	0.388227	0.570167	1.47807e-05
ENSG00000127415	4433	1.05908	276.41	62.6718	0.000151864	chr4_828136_C_T_rs148964088	-158909	-158908	10	10	0.0531915	3.81175e-05	-0.755448	0.172378	0.0310969	0.0331948	0.239941	1.43855e-05
ENSG00000127418	4470	1.05545	279.286	62.7246	0.0123298	chr4_820728_GCACCCCTCACCAGCCTCACGTGAACCCCCAAGGTGGA_G_rs143960439;rs59567505	-191724	-191723	29	32	0.170213	0.00653134	-0.379786	0.135682	0.964004	0.965051	0.720072	1.39471e-05
ENSG00000178222	4527	1.05054	275.649	62.2522	0.000482501	chr4_1532249_T_C_rs10029689	473821	473822	24	26	0.138298	0.00014022	0.601221	0.149676	0.105389	0.10985	0.390632	1.37397e-05
ENSG00000159674	4433	1.04698	291.929	63.0301	0.000911478	chr4_827702_A_G_rs936551	-344882	-344881	68	89	0.526596	0.000323604	0.255847	0.0678242	0.214079	0.214511	0.481315	1.27093e-05
ENSG00000280927	4538	1.04334	278.598	62.6242	0.0107905	chr4_998783_A_AC_rs148444493	-211338	-211337	47	55	0.292553	0.00555435	0.23605	0.0826313	0.945105	0.947135	0.715953	1.30392e-05
ENSG00000159692	4523	1.03822	295.932	63.378	0.000630678	chr4_1362245_T_C_rs13142332	113114	113115	14	16	0.914894	0.000219485	-0.516158	0.132796	0.155684	0.156822	0.437497	1.1913e-05
ENSG00000196810	4524	1.06128	284.154	62.4121	0.0014195	chr4_546310_T_C_rs6822767	-703142	-703141	25	27	0.143617	0.000508188	0.490421	0.134864	0.308469	0.303914	0.535641	1.41694e-05
ENSG00000090316	4545	1.05872	300.637	63.1679	0.00358072	chr4_1096635_T_C_rs662731	-193257	-193256	14	15	0.0797872	0.00160718	-0.338248	0.10327	0.642636	0.63557	0.643514	1.31994e-05
ENSG00000163945	4599	1.05924	309.511	62.7652	4.45185e-13	chr4_1018512_T_C_rs111632154	-328755	-328754	12	12	0.0638298	3.6358e-15	1.46179	0.147901	9.999e-05	3.49759e-11	8.45781e-09	1.2859e-05
ENSG00000244459	4736	1.03593	326.633	63.0996	0.00226545	chr4_1635213_C_G_rs2166581	54685	54686	10	10	0.0531915	0.000939192	-0.883796	0.256422	0.508649	0.506231	0.607044	1.06488e-05
ENSG00000174137	4727	1.04655	315.404	62.8247	0.00571303	chr4_1146743_A_G_rs146213255	-522163	-522162	13	13	0.0691489	0.00268781	-0.910732	0.293211	0.826217	0.823823	0.688225	1.17345e-05
ENSG00000163950	4746	1.07403	306.603	62.116	0.00164046	chr4_2506189_CT_C_rs3216205;rs397840203	793869	793870	61	80	0.425532	0.000584236	-0.225122	0.0626411	0.368963	0.360402	0.556563	1.40999e-05
ENSG00000168936	4748	1.06892	286.744	61.4823	0.000210713	chr4_1750207_T_C_rs61613102	28883	28884	28	29	0.154255	4.73491e-05	-0.481974	0.111497	0.0434957	0.0468251	0.279741	1.46554e-05
ENSG00000013810	4749	1.05837	314.234	63.0121	0.000938467	chr4_1552542_G_A_rs73192393	-168980	-168979	17	17	0.0904255	0.000334122	0.487708	0.129617	0.233677	0.230911	0.493347	1.26034e-05
ENSG00000068078	4674	1.03138	308.98	62.8629	0.00277065	chr4_1557920_A_C_rs4865504	-235374	-235373	47	55	0.292553	0.00116111	-0.430396	0.127349	0.565743	0.56132	0.624669	1.09575e-05
ENSG00000168924	4648	1.0273	328.207	63.8368	0.00148585	chr4_2505614_C_T_rs1203852	649457	649458	58	79	0.579787	0.000619695	-0.194812	0.0544813	0.374763	0.372993	0.563041	1.00674e-05
ENSG00000109685	4610	1.08332	291.594	61.554	0.00722296	chr4_1507267_GT_G_rs371821717	-364127	-364126	16	16	0.914894	0.00320382	0.291221	0.0955789	0.863514	0.861935	0.695299	1.55984e-05
ENSG00000185049	4545	1.01404	300.731	63.6674	0.000947498	chr4_1982787_A_ACTGT_rs16341;rs71167764	-26188	-26187	34	35	0.18617	0.000362812	-0.414199	0.110806	0.247375	0.242014	0.501741	1.0137e-05
ENSG00000243449	4523	1.04758	284.464	62.5191	0.000379505	chr4_1064570_C_T_rs13137782	-977426	-977425	55	65	0.654255	0.00010934	0.414314	0.101349	0.0858914	0.0900605	0.363772	1.30885e-05
ENSG00000185818	4491	1.06535	273.298	62.0857	0.00750355	chr4_2578610_C_T_rs7685947	519282	519283	46	52	0.276596	0.00349147	-0.265521	0.0879879	0.860514	0.858284	0.694728	1.50723e-05
ENSG00000214367	4246	1.05618	283.087	62.8086	0.00175105	chr4_1643246_C_T_rs56346639	-598876	-598875	43	44	0.234043	0.000676561	-0.344558	0.0970931	0.369063	0.364312	0.559429	1.38171e-05
ENSG00000123933	4236	1.04073	257.494	61.9057	0.00332645	chr4_2303043_C_A_rs612973	40933	40934	61	70	0.37234	0.00131846	-0.223073	0.066806	0.565743	0.557374	0.623876	1.38946e-05
ENSG00000159733	4142	1.03067	261.106	61.8639	0.00245414	chr4_2458844_C_T_rs73205493	40198	40199	47	61	0.324468	0.000916723	0.382082	0.110612	0.464754	0.458704	0.593171	1.29116e-05
ENSG00000063978	4166	1.03817	284.657	62.8786	1.48606e-05	chr4_2510289_G_C_rs1203849	41182	41183	33	41	0.218085	2.59033e-06	0.311666	0.0611822	0.00219978	0.00337019	0.0578369	1.2381e-05
ENSG00000125386	4254	1.05406	277.154	62.6037	0.00180017	chr4_1784643_G_A_rs114329061	-752005	-752004	14	14	0.0744681	0.000684647	0.281406	0.0793796	0.374463	0.367253	0.56064	1.39433e-05
ENSG00000168884	4216	1.05707	322.716	62.5765	0.00543913	chr4_1863654_G_T_rs11936140	-892683	-892682	16	16	0.0851064	0.00248836	-0.34381	0.10978	0.814719	0.812646	0.686207	1.21822e-05
ENSG00000087266	4258	1.06456	317.401	62.2683	0.000959377	chr4_2304326_A_G_rs661301	-488760	-488759	24	26	0.861702	0.000315666	0.454516	0.120255	0.236476	0.235241	0.495686	1.29211e-05
ENSG00000087274	4585	1.03423	366.739	63.1121	0.00196099	chr4_2308665_GAA_G_rs753403133	-567232	-567231	15	15	0.0797872	0.000795232	0.31361	0.0896372	0.50335	0.496863	0.604393	9.38952e-06
ENSG00000109736	4889	1.06308	408.363	62.9545	0.000520008	chr4_2354975_T_C_rs13136672	-579851	-579850	23	24	0.12766	0.000166842	0.541709	0.136565	0.167083	0.168225	0.444147	9.96028e-06
ENSG00000249673	4889	1.0453	386.974	62.7123	0.00397255	chr4_3605148_G_T_rs16844952	670240	670241	44	51	0.271277	0.00174383	0.325986	0.100339	0.777422	0.771524	0.67561	9.49549e-06
ENSG00000087269	5016	1.04361	405.344	63.1577	6.65203e-05	chr4_3062277_G_A_rs2798297	98870	98871	57	68	0.361702	1.56281e-05	0.265321	0.0573782	0.0207979	0.022292	0.19651	8.97617e-06
ENSG00000125388	5016	1.04232	403.043	63.0923	1.20401e-05	chr4_2976796_C_A_rs3021141	13161	13162	61	73	0.388298	2.10754e-06	-0.755732	0.146836	0.00359964	0.00379294	0.062998	8.96013e-06
ENSG00000197386	5476	1.03876	421.771	63.2532	0.000591062	chr4_2319069_C_T_rs10902764	-755613	-755612	66	83	0.558511	0.000200645	-0.276462	0.0706511	0.213079	0.205156	0.475186	8.38548e-06
ENSG00000159788	6185	1.03612	443.892	62.985	0.00680615	chr4_3871417_C_A_rs28416806	555348	555349	17	17	0.0904255	0.00333544	0.384436	0.12674	0.947305	0.948304	0.716209	7.84482e-06
ENSG00000163956	6052	1.0464	454.988	62.8739	0.000443446	chr4_3567911_G_A_rs62644704	35761	35762	67	80	0.574468	0.000137193	-0.438493	0.108994	0.164584	0.165881	0.443773	8.12767e-06
ENSG00000250986	6343	1.06982	499.127	62.4674	8.08757e-05	chr4_2794407_AAGGGCCCTCTTGGAGCCCAACCTC_A_rs34233529;rs151317709	-968984	-968983	28	33	0.175532	1.76378e-05	-0.458472	0.0998487	0.0264974	0.0306353	0.231341	8.46211e-06
ENSG00000184160	6329	1.04066	501.147	63.0892	0.00114926	chr4_3383449_A_T_rs10012797	-382937	-382936	12	13	0.0691489	0.000426469	0.573528	0.155449	0.422758	0.418322	0.581705	7.13638e-06
ENSG00000132406	7100	1.03008	633.61	64.094	0.00131078	chr4_3923756_G_A_rs13117082	-324468	-324467	33	34	0.180851	0.000550684	0.544419	0.150728	0.557244	0.550508	0.622048	5.30248e-06
ENSG00000145220	7011	1.05475	659.018	64.4093	0.00364277	chr4_4257821_C_T_rs11731063	-32334	-32333	25	27	0.143617	0.00182046	-0.31024	0.0959055	0.90131	0.900804	0.704837	5.88738e-06
ENSG00000168826	7013	1.04925	651.201	64.4405	0.000190662	chr4_4292418_T_C_rs1530339	2166	2167	29	31	0.835106	6.32825e-05	-0.413009	0.0973582	0.0968903	0.102968	0.383339	5.77305e-06
ENSG00000168824	7076	1.02925	671.736	65.0283	0.00446847	chr4_4682389_T_C_rs13132002	295286	295287	14	14	0.0744681	0.00241149	0.845447	0.269058	0.945805	0.947783	0.715953	4.97674e-06
ENSG00000168818	6972	1.05193	602.536	63.8004	0.00282113	chr4_5439921_C_T_rs28837068	897872	897873	64	81	0.430851	0.00129005	0.272348	0.0813929	0.806519	0.803194	0.683893	6.33623e-06
ENSG00000247708	6972	1.04929	589.445	63.4416	0.000402189	chr4_4740820_T_A_rs10937890	198401	198402	47	55	0.292553	0.000131362	-0.431324	0.106881	0.19598	0.191891	0.46519	6.37947e-06
ENSG00000163132	6961	1.03713	597.013	64.2888	2.65574e-05	chr4_4751747_G_A_rs10028638	-107919	-107918	18	18	0.0957447	6.497e-06	-0.639715	0.131733	0.0124988	0.0132695	0.144363	5.86757e-06
ENSG00000170891	6822	1.06415	558.572	63.1828	0.00078858	chr4_5033860_G_A_rs6446315	14401	14402	26	30	0.840426	0.000278151	-0.590243	0.15463	0.328667	0.326375	0.543692	7.32579e-06
ENSG00000152953	6691	1.07045	566.201	63.2417	0.000127338	chr4_5880306_G_C_rs4429675	828825	828826	49	54	0.712766	3.36869e-05	0.409587	0.0927426	0.0549945	0.055951	0.30097	7.4858e-06
ENSG00000173040	6335	1.06259	729.117	64.7128	0.00172811	chr4_6125572_C_G_rs9997828	417012	417013	14	14	0.0744681	0.000801485	0.574702	0.164378	0.69963	0.6932	0.657835	5.56323e-06
ENSG00000072840	6331	1.03214	764.292	65.7687	0.000173671	chr4_6253245_A_T_rs58167702	542043	542044	16	16	0.0851064	6.7707e-05	-0.592568	0.14031	0.114189	0.114772	0.39726	4.45002e-06
ENSG00000072832	6317	1.05379	717.226	64.7388	2.70571e-05	chr4_5837875_G_C_rs73208603	11013	11014	20	23	0.12234	7.14911e-06	-0.485582	0.100512	0.0128987	0.0151803	0.156662	5.37999e-06
ENSG00000109501	6237	1.02497	804.835	66.3095	0.000216592	chr4_7220709_A_G_rs10020957	950858	950859	61	77	0.590426	9.26986e-05	0.244852	0.0592165	0.155984	0.151361	0.434288	4.04826e-06
ENSG00000013288	6963	1.05313	909.015	65.3	6.25969e-07	chr4_6608895_C_T_rs4689486	33705	33706	36	38	0.202128	1.11499e-07	-0.408784	0.0695526	0.00029997	0.000373657	0.0106866	4.22895e-06
ENSG00000179010	7036	1.05655	824.425	63.8285	0.00586495	chr4_6832067_T_C_rs6833118	191381	191382	13	13	0.930851	0.00299509	-0.350543	0.114195	0.989201	0.991088	0.72586	4.75493e-06
ENSG00000251580	7005	1.0186	1022.51	66.9849	0.00051409	chr4_5862125_C_T_rs116792040	-811706	-811705	18	18	0.0957447	0.000260283	0.795051	0.20722	0.405059	0.399855	0.57516	3.06584e-06
ENSG00000170846	7003	1.02853	970.553	66.0186	5.58342e-05	chr4_6676507_G_T_rs4689507	2418	2419	53	62	0.670213	1.97138e-05	-0.479734	0.105164	0.0469953	0.0479282	0.283309	3.42957e-06
ENSG00000163993	6981	1.01676	992.188	66.2286	0.00175943	chr4_6266757_G_A_rs116562623	-427122	-427121	9	10	0.0531915	0.000940227	-0.762355	0.221209	0.822418	0.821243	0.688003	3.12415e-06
ENSG00000178988	7004	1.05637	957.132	65.2589	0.000633155	chr4_6545590_A_G_rs11737849	-164276	-164275	28	28	0.148936	0.000272346	-0.495448	0.129584	0.432257	0.427428	0.583421	4.09136e-06
ENSG00000186222	6994	1.02297	1036.16	66.6759	0.000539792	chr4_7149343_T_C_rs10937785	433168	433169	23	24	0.12766	0.000265715	0.46878	0.122376	0.418458	0.41729	0.581637	3.10677e-06
ENSG00000170871	6991	1.05022	922.621	64.8979	8.90123e-05	chr4_7399741_A_G_rs6830500	617008	617009	62	80	0.574468	2.83314e-05	-0.236818	0.0530551	0.0649935	0.0679619	0.323466	4.09768e-06
ENSG00000287104	7104	1.05962	827.114	64.2346	2.5917e-06	chr4_7019380_T_C_rs12648134	32343	32344	66	87	0.462766	4.46503e-07	0.677814	0.122419	0.00149985	0.00144587	0.0307067	4.8227e-06
ENSG00000132405	7103	1.06753	857.825	64.5464	0.000539231	chr4_7897661_A_C_rs6830399	910498	910499	31	37	0.803191	0.0002097	-0.36004	0.0923137	0.345265	0.338615	0.546522	4.86138e-06
ENSG00000173013	7019	1.04409	890.283	65.2171	0.000520257	chr4_7315154_G_C_rs6842090	272152	272153	56	70	0.62766	0.000217266	0.48653	0.125078	0.352465	0.349801	0.551881	4.09849e-06
ENSG00000173011	7022	1.06315	900.446	65.1131	0.00202153	chr4_6165229_T_C_rs56247508	-878144	-878143	59	69	0.632979	0.000993072	0.312049	0.091	0.827317	0.822066	0.688003	4.51907e-06
ENSG00000109519	7054	1.04038	904.595	65.3462	0.000936925	chr4_7332697_G_A_rs3936616	264632	264633	10	11	0.0585106	0.000427258	-0.388039	0.10519	0.559144	0.55317	0.622905	3.94717e-06
ENSG00000184985	7097	1.02362	1019.09	67.1339	0.000282272	chr4_6898722_C_T_rs113567759	-293817	-293816	66	83	0.441489	0.000137008	0.36211	0.0899993	0.240876	0.239902	0.500501	3.17131e-06
ENSG00000272620	6990	1.04727	935.707	66.0897	0.00031317	chr4_7652295_G_A_rs886366	-101794	-101793	15	17	0.909574	0.000136035	0.654859	0.162677	0.236176	0.234008	0.495069	3.97217e-06
ENSG00000196526	7108	1.0218	863.412	65.682	7.46162e-05	chr4_7496519_G_A_rs12054516	-443408	-443407	10	11	0.941489	2.59736e-05	-0.541362	0.120645	0.0580942	0.0582062	0.304481	3.70218e-06
ENSG00000163995	7101	1.05673	838.033	64.876	0.000289242	chr4_8585962_C_T_rs73213334	602529	602530	34	35	0.18617	0.000107475	-0.539523	0.13182	0.19668	0.193095	0.466408	4.68249e-06
ENSG00000125089	7017	1.04958	729.685	64.4201	0.000594324	chr4_7622751_G_A_rs4689801	-606426	-606425	72	94	0.5	0.000230944	0.270831	0.0699474	0.332067	0.32866	0.543692	5.16187e-06
ENSG00000170801	6876	1.04006	735.364	65.2401	0.00120488	chr4_7287438_C_T_rs4689683	-982317	-982316	69	92	0.489362	0.000561027	0.354821	0.0983909	0.575342	0.569808	0.625635	4.84648e-06
ENSG00000251615	6471	1.05724	620.639	63.4032	0.000997126	chr4_8193901_G_A_rs58214166	-164438	-164437	27	29	0.154255	0.000374058	-0.476067	0.127669	0.443056	0.434059	0.584314	6.34087e-06
ENSG00000087008	6216	1.04512	607.778	64.6031	0.000694832	chr4_8611376_G_A_rs62288589	170652	170653	12	13	0.0691489	0.000281605	0.751764	0.197133	0.327367	0.323415	0.54328	6.03947e-06
ENSG00000155275	6216	1.03697	572.234	64.0953	0.00238235	chr4_7667487_G_T_rs34808199	-773291	-773290	10	10	0.0531915	0.00109126	0.566055	0.166519	0.736826	0.731624	0.666827	6.11582e-06
ENSG00000109625	6040	1.04447	506.662	63.6788	3.3212e-05	chr4_8514905_C_T_rs10805206	-77861	-77860	63	82	0.43617	7.59289e-06	0.482727	0.100248	0.0120988	0.0136456	0.14755	7.21724e-06
ENSG00000288075	5942	1.05282	328.64	63.0262	0.00104549	chr4_9016879_G_A_rs141773253	-134540	-134539	9	10	0.0531915	0.000379451	0.830691	0.223026	0.269173	0.267453	0.518213	1.16761e-05
ENSG00000109667	5844	1.0569	169.316	59.938	6.92547e-05	chr4_10875843_C_T_rs77780569	835454	835455	10	11	0.0585106	9.66994e-06	-0.645499	0.135847	0.00639936	0.00882812	0.111557	2.31945e-05
ENSG00000261490	5765	1.05545	177.293	60.2304	0.00413401	chr4_10089500_AC_A_rs3836719	16480	16481	24	25	0.132979	0.00146704	0.508618	0.153901	0.50335	0.494028	0.603036	2.19695e-05
ENSG00000071127	5650	1.0499	173.148	59.8856	0.00796366	chr4_9733675_G_A_rs11723945	-383125	-383124	33	36	0.191489	0.00315604	-0.253123	0.0829367	0.735026	0.732251	0.66694	2.17919e-05
ENSG00000178163	6061	1.05185	242.284	61.2038	0.000118636	chr4_10010372_A_T_rs3775945	-447055	-447054	23	26	0.138298	2.28417e-05	-0.404385	0.0894256	0.019598	0.0230366	0.199415	1.5749e-05
ENSG00000002587	5632	1.03672	326.275	63.6722	0.0022661	chr4_11640102_C_T_rs73231421	211207	211208	14	14	0.0744681	0.000991177	-0.829358	0.241816	0.515448	0.505573	0.606802	1.07101e-05
ENSG00000157869	5546	1.04804	327.472	62.9888	0.0137929	chr4_14375190_G_A_rs78330359	890849	890850	10	11	0.0585106	0.00756799	0.743468	0.270739	0.986001	0.988216	0.725248	1.14001e-05
ENSG00000109705	5497	1.05704	307.184	62.2143	0.00133287	chr4_13756738_G_A_rs35191120	212229	212230	26	28	0.148936	0.000462166	-0.569348	0.155339	0.316468	0.309761	0.538276	1.27959e-05
ENSG00000038219	5380	1.06914	293.178	61.7697	0.000158472	chr4_13926370_C_A_rs4698662	298644	298645	71	87	0.537234	3.51572e-05	-0.225906	0.0512877	0.0318968	0.0355854	0.248444	1.43513e-05
ENSG00000137449	5203	1.04628	304.893	62.5488	0.00320652	chr4_15400948_G_A_rs78244049	398273	398274	10	10	0.0531915	0.00133837	-0.775774	0.232663	0.612239	0.604293	0.635376	1.21201e-05
ENSG00000163145	5237	1.02472	299.65	63.5199	0.0041454	chr4_15774283_A_G_rs10939634	346249	346250	68	92	0.489362	0.00196108	-0.253169	0.0788565	0.706929	0.702669	0.659196	1.08566e-05
ENSG00000048342	5158	1.04291	302.124	63.1463	0.00023342	chr4_15116710_T_A_rs75083442	-353156	-353155	15	16	0.0851064	6.7259e-05	0.387373	0.0916831	0.0558944	0.0596089	0.307435	1.19935e-05
ENSG00000118564	5021	1.03982	321.864	62.9642	0.0029325	chr4_14741098_T_G_rs13118948	-914260	-914259	17	17	0.0904255	0.00125189	-0.402249	0.119871	0.60004	0.59385	0.633123	1.10567e-05
ENSG00000237765	5011	1.04814	312.958	62.4237	0.00664872	chr4_16542570_G_A_rs62296899	860817	860818	13	13	0.0691489	0.00310921	0.491653	0.160825	0.866913	0.865957	0.69628	1.19356e-05
ENSG00000109743	5015	1.02642	345.083	63.9637	0.00158084	chr4_15964476_G_GT_rs113576692;rs59932771	261410	261411	77	93	0.494681	0.000673772	0.293385	0.0826434	0.408459	0.407863	0.577928	9.52458e-06
ENSG00000004468	4914	1.03259	327.964	63.4139	0.00735099	chr4_15250840_A_G_rs12649098	-527489	-527488	64	82	0.43617	0.00376468	-0.315555	0.105468	0.90161	0.905858	0.705109	1.03977e-05
ENSG00000137441	4553	1.03601	322.962	64.0238	3.93699e-08	chr4_15959932_G_A_rs4698431	-3244	-3243	54	72	0.382979	3.43852e-09	-0.576737	0.0859884	9.999e-05	8.3417e-06	0.000435077	1.07749e-05
ENSG00000169762	4708	1.01934	320.202	63.8444	0.00182105	chr4_16133852_C_T_rs317900	-92620	-92619	53	64	0.340426	0.000783441	-0.313783	0.0895678	0.435756	0.432705	0.584155	9.83407e-06
ENSG00000263327	4709	1.06852	281.056	61.5519	0.000131616	chr4_16194494_C_T_rs7657191	-32552	-32551	48	59	0.31383	2.72811e-05	-0.414717	0.0926972	0.0259974	0.0280909	0.222718	1.49187e-05
ENSG00000169744	4962	1.04679	349.811	62.868	0.000398684	chr4_16318202_C_A_rs116021294	-580361	-580360	14	15	0.0797872	0.000121075	-0.329941	0.0812884	0.115488	0.116149	0.398402	1.05953e-05
ENSG00000151552	4472	1.02059	287.192	63.9276	3.15113e-05	chr4_17512134_CG_C_rs67496406	43	44	35	38	0.202128	7.44673e-06	-0.42676	0.0885318	0.00789921	0.0081054	0.105948	1.1048e-05
ENSG00000002549	4489	1.06077	243.927	61.8876	0.00379496	chr4_18472128_C_T_rs112016613	894632	894633	16	18	0.0957447	0.00153802	-0.426402	0.129622	0.588841	0.577488	0.628269	1.64582e-05
ENSG00000118579	4440	1.03816	270.447	63.9784	0.000248855	chr4_17625671_A_G_rs2315552	11022	11023	62	83	0.558511	8.0815e-05	0.237164	0.056825	0.0540946	0.057726	0.303761	1.30312e-05
ENSG00000163257	4731	1.02457	252.698	63.2814	0.00161068	chr4_17556480_A_G_rs12648767	-254278	-254277	51	56	0.702128	0.000643562	0.340622	0.0955691	0.324968	0.323034	0.543065	1.28624e-05
ENSG00000109805	4732	1.06111	245.606	62.2943	0.00318836	chr4_17262454_C_T_rs2907918	-548526	-548525	53	65	0.345745	0.00129929	0.387653	0.115932	0.522648	0.515082	0.609926	1.63768e-05
ENSG00000178177	4676	1.04128	259.219	63.8006	0.00411017	chr4_18839602_A_C_rs7699469	817844	817845	64	81	0.430851	0.00198745	-0.223589	0.069738	0.648635	0.638997	0.644115	1.38467e-05
ENSG00000145147	5617	1.04738	238.676	62.3703	0.00315712	chr4_19926711_A_G_rs73240120	-325195	-325194	15	15	0.0797872	0.00129325	0.654715	0.195712	0.510449	0.507528	0.607335	1.55812e-05
ENSG00000163138	5222	1.05432	276.446	62.5766	0.000411755	chr4_20668816_A_C_rs62410068	-31621	-31620	26	30	0.159574	0.000121204	-0.49256	0.121362	0.0923908	0.0932377	0.368504	1.39999e-05
ENSG00000152990	4262	1.02948	207.64	62.6278	0.000492382	chr4_22233701_C_T_rs10938882	-282366	-282365	22	23	0.12234	0.00015043	0.392429	0.0981913	0.0840916	0.089676	0.363137	1.61217e-05
ENSG00000109819	4348	1.04097	299.343	62.9068	0.000448839	chr4_22916746_C_T_rs73249004	-973302	-973301	22	22	0.117021	0.00013971	-0.528401	0.131513	0.112689	0.113624	0.39568	1.1969e-05
ENSG00000109606	4953	1.05016	369.925	63.7146	0.000952669	chr4_24243742_G_A_rs7673666	-340813	-340812	50	62	0.329787	0.000366954	-0.158677	0.0424876	0.274973	0.274661	0.521783	1.02158e-05
ENSG00000109610	4766	1.05202	388.922	63.3775	0.000488912	chr4_24127456_T_G_rs34547048	-668118	-668117	26	27	0.143617	0.000163415	0.56666	0.142639	0.153985	0.154917	0.436213	9.82131e-06
ENSG00000181982	4655	1.04634	406.795	64.3854	0.000270936	chr4_23976155_G_A_rs1316861	-936732	-936731	60	69	0.632979	9.38409e-05	-0.422684	0.10231	0.0877912	0.0922313	0.367543	9.0872e-06
ENSG00000153012	4758	1.06959	408.753	63.341	9.25977e-05	chr4_25108867_T_C_rs73252518	77920	77921	11	11	0.0585106	2.3609e-05	1.10113	0.243986	0.0252975	0.0286582	0.225202	1.03196e-05
ENSG00000109618	4720	1.06448	445.15	64.6334	0.000232581	chr4_25467256_C_G_rs114184309	306806	306807	10	10	0.0531915	8.13831e-05	-0.776824	0.186217	0.0780922	0.0824615	0.350045	9.20906e-06
ENSG00000038210	4721	1.03794	449.576	65.1167	0.00173952	chr4_25415749_G_A_rs10517073	181715	181716	63	79	0.579787	0.000838607	0.329538	0.0946376	0.529747	0.525058	0.614436	7.82884e-06
ENSG00000168228	4591	1.03541	434.875	64.9256	0.00589918	chr4_24789058_T_A_rs17622933	-523717	-523716	52	64	0.340426	0.00327335	0.326443	0.107395	0.918108	0.918706	0.707443	7.9736e-06
ENSG00000053900	4505	1.04808	427.035	64.5575	0.000107814	chr4_25166639_GA_G_rs143718859	-210625	-210624	13	13	0.0691489	3.35631e-05	0.714029	0.16164	0.0372963	0.0379807	0.254617	8.74436e-06
ENSG00000091490	4338	1.03329	374.856	63.93	0.000339396	chr4_26431929_C_T_rs6816542	568940	568941	18	18	0.0957447	0.000114731	0.635265	0.155921	0.109789	0.109848	0.390632	9.13527e-06
ENSG00000250317	4269	1.0093	400.649	65.456	0.00391574	chr4_26415446_G_GT_rs776149978	501225	501226	25	26	0.138298	0.00214979	0.458149	0.144059	0.788921	0.789529	0.679794	7.38924e-06
ENSG00000168214	4119	1.04342	411.815	64.7732	0.000143192	chr4_26842535_T_TTCCC_rs374490986;rs772685264;rs55770975	480098	480099	32	38	0.202128	4.77596e-05	0.397057	0.0919033	0.0475952	0.0496653	0.288922	8.8253e-06
ENSG00000109680	4011	1.03194	376.885	65.0391	0.00116978	chr4_26857300_T_C_rs6853032	273215	273216	66	91	0.484043	0.000531917	0.318213	0.0878434	0.350465	0.341514	0.548249	9.01325e-06
ENSG00000109689	4053	1.05862	304.72	63.349	0.00391066	chr4_26781023_A_G_rs11731852	-79819	-79818	72	93	0.494681	0.00180748	0.203722	0.062932	0.681332	0.674186	0.653174	1.30156e-05
ENSG00000169851	5081	1.05687	227.976	62.5036	0.000996993	chr4_31160521_G_C_rs3913323	438166	438167	41	50	0.265957	0.000339033	0.512888	0.136467	0.184282	0.181782	0.455632	1.72248e-05
ENSG00000047365	6762	1.06773	193.252	61.0458	0.0168905	chr4_36197157_G_A_rs80219686	-47358	-47357	49	61	0.324468	0.00848203	0.203123	0.0751037	0.952905	0.957569	0.718284	2.16003e-05
ENSG00000197057	6794	1.07935	181.593	60.4589	0.000657508	chr4_36178402_C_T_rs79513224	-103215	-103214	52	68	0.361702	0.000162098	-0.360156	0.0906051	0.089991	0.0916016	0.366099	2.45089e-05
ENSG00000181826	6174	1.04536	400.124	63.8423	0.000248881	chr4_37797986_G_A_rs12512037	111609	111610	31	31	0.164894	7.94098e-05	0.618423	0.148	0.0793921	0.0836138	0.352134	9.18657e-06
ENSG00000169299	6252	1.07361	388.111	62.8403	0.00202641	chr4_37551323_T_C_rs115650346	-275364	-275363	13	13	0.0691489	0.000804703	-0.554844	0.158755	0.519148	0.510685	0.608156	1.11128e-05
ENSG00000065882	6105	1.06227	424.112	63.4297	0.000880737	chr4_38807696_G_C_rs182341975	687741	687742	13	13	0.0691489	0.000324956	-0.483153	0.128124	0.286071	0.283686	0.526175	9.54649e-06
ENSG00000109787	5493	1.04924	332.671	62.3483	0.000234154	chr4_37942431_AT_A_rs144320203	-721769	-721768	13	14	0.0744681	6.05825e-05	-0.509412	0.11974	0.059794	0.0646288	0.317667	1.12998e-05
ENSG00000231160	5494	1.05733	361.68	63.4693	0.000548783	chr4_37906445_G_T_rs59208148	-758184	-758183	43	49	0.260638	0.000188846	0.531426	0.135198	0.158684	0.159598	0.438881	1.0886e-05
ENSG00000174125	5407	1.04479	311.152	62.2209	0.00542905	chr4_38145363_T_G_rs73241095	-659429	-659428	16	18	0.0957447	0.00241248	-0.333129	0.106021	0.806119	0.803615	0.684036	1.17742e-05
ENSG00000174130	5369	1.05507	298.878	61.5967	0.00271101	chr4_38059391_T_A_rs79185536	-797427	-797426	11	11	0.0585106	0.00100534	-0.623231	0.181953	0.536446	0.530242	0.615682	1.30047e-05
ENSG00000197712	5342	1.03588	346.212	63.5386	0.000370764	chr4_37982776_G_T_rs62298545	-885031	-885030	14	16	0.0851064	0.000121005	-0.368508	0.0907864	0.110389	0.11008	0.390809	1.00438e-05
ENSG00000109790	5355	1.04859	283.517	61.7785	0.00343028	chr4_38518835_A_C_rs902649	-526226	-526225	70	84	0.446809	0.00135153	0.191371	0.0574484	0.609339	0.601367	0.635376	1.32086e-05
ENSG00000157796	5161	1.06344	253.85	60.8009	0.00413129	chr4_39042876_T_TTTA_rs148049401;rs71192815	-227178	-227177	73	91	0.484043	0.00154404	0.219505	0.0667527	0.630137	0.623771	0.641009	1.6054e-05
ENSG00000035928	5202	1.03909	272.682	62.2856	0.000114463	chr4_40220618_A_T_rs4974975	854255	854256	13	13	0.0691489	2.58259e-05	0.37681	0.083945	0.0236976	0.0263778	0.215463	1.29953e-05
ENSG00000134962	5226	1.0502	265.922	61.3712	0.00316682	chr4_39923030_T_A_rs73229710	516099	516100	21	21	0.111702	0.00118392	-0.444224	0.131682	0.551845	0.546764	0.620764	1.42141e-05
ENSG00000163682	5255	1.03856	303.262	62.3995	4.76298e-12	chr4_39444929_G_A_rs1458255	-13994	-13993	46	53	0.718085	4.99473e-14	-0.625064	0.0673773	9.999e-05	6.47923e-10	9.99117e-08	1.16487e-05
ENSG00000121897	5254	1.05046	305.76	62.3224	0.00584366	chr4_40191048_A_G_rs7683166	731984	731985	50	60	0.680851	0.00265172	0.357696	0.114993	0.822718	0.820159	0.687792	1.2381e-05
ENSG00000109814	5267	1.07095	302.081	61.6252	0.000876135	chr4_38971812_A_G_rs6531686	-555628	-555627	59	73	0.611702	0.000263459	-0.227104	0.0592472	0.20048	0.204193	0.473913	1.40686e-05
ENSG00000249348	5268	1.06019	300.47	61.6112	0.00264515	chr4_40449778_A_C_rs142476341	922057	922058	10	10	0.0531915	0.000977778	0.849577	0.247402	0.527047	0.520812	0.612865	1.33178e-05
ENSG00000287262	5281	1.04848	319.673	62.4684	0.00223844	chr4_40508811_C_T_rs61698614	962737	962738	18	18	0.0957447	0.000872034	-0.638926	0.184134	0.49685	0.488421	0.600786	1.17075e-05
ENSG00000163683	5294	1.06331	309.566	61.5204	0.0038091	chr4_40490897_GA_G_rs796757074	852031	852032	43	51	0.271277	0.00149505	0.287864	0.087265	0.672933	0.668353	0.65236	1.31552e-05
ENSG00000078140	5302	1.05658	335.415	62.1817	0.00180335	chr4_40576606_C_T_rs3828530	878466	878467	33	33	0.175532	0.00065758	-0.392054	0.110205	0.436956	0.426914	0.583401	1.16885e-05
ENSG00000121892	5205	1.0257	369.367	63.6164	0.00122126	chr4_39814343_CTG_C_rs202194140	-163569	-163568	10	10	0.0531915	0.00048354	0.280696	0.0768714	0.353165	0.350952	0.552526	8.85984e-06
ENSG00000078177	5120	1.05318	331.05	62.3874	0.000226181	chr4_39793691_A_C_rs6817831	-263160	-263159	22	22	0.882979	5.84745e-05	0.491171	0.115185	0.0564944	0.0613523	0.310124	1.16152e-05
ENSG00000168421	5048	1.05153	336.026	62.2075	0.000336225	chr4_40383275_T_A_rs6447679	190307	190308	14	14	0.925532	9.10649e-05	-0.678471	0.163886	0.0920908	0.0932316	0.368504	1.1335e-05
ENSG00000163694	5234	1.07175	361.723	61.9541	0.000914623	chr4_40357266_A_G_rs10001738	-272599	-272598	17	17	0.909574	0.000287939	0.368741	0.0968614	0.249175	0.250665	0.508947	1.18015e-05
ENSG00000163697	5015	1.04282	390.502	63.9344	0.00486076	chr4_41544696_A_G_rs4547825	330153	330154	37	39	0.207447	0.00243507	-0.201378	0.0641531	0.844316	0.840534	0.69173	9.27492e-06
ENSG00000154277	5020	1.03559	396.258	63.7766	4.26e-05	chr4_41239123_A_G_rs4861093	-17806	-17805	49	68	0.361702	1.02847e-05	0.368759	0.0778736	0.0122988	0.0142528	0.151347	8.76002e-06
ENSG00000064042	4844	1.03811	305.075	63.3662	0.00164565	chr4_41219591_C_G_rs56065596	-393312	-393311	43	46	0.244681	0.000665351	-0.350965	0.0987552	0.381362	0.376611	0.564665	1.15486e-05
ENSG00000109133	5203	1.02961	302.999	63.9131	4.37857e-05	chr4_41133527_T_C_rs17443013	-801603	-801602	66	89	0.526596	1.08502e-05	0.271701	0.0575493	0.010099	0.011448	0.131969	1.10568e-05
ENSG00000182308	5129	1.04158	301.41	64.4043	0.00180916	chr4_42209350_C_T_rs9999533	227593	227594	33	38	0.202128	0.000820134	-0.483427	0.138555	0.407759	0.400518	0.575242	1.19292e-05
ENSG00000014824	5093	1.05372	281.039	62.9475	0.00335349	chr4_42176774_C_A_rs115966875	186271	186272	16	17	0.0904255	0.00146108	-0.442682	0.133897	0.59514	0.587269	0.631468	1.3724e-05
ENSG00000178343	5109	1.0499	239.389	62.6077	0.00331008	chr4_42302138_C_T_rs16854141	-95351	-95350	10	10	0.0531915	0.0013964	-0.578163	0.174108	0.527547	0.524587	0.614434	1.57621e-05
ENSG00000124406	5017	1.035	200.918	62.0236	2.83411e-07	chr4_42657122_G_A_rs4629487	28	29	68	89	0.526596	2.0057e-08	-0.460368	0.0731898	9.999e-05	3.98409e-05	0.00161797	1.72157e-05
ENSG00000151806	4870	1.06789	149.392	60.5701	0.0146234	chr4_45418732_T_C_rs13151935	740311	740312	33	35	0.18617	0.00691903	-0.277401	0.0998414	0.877712	0.876216	0.697934	2.79651e-05
ENSG00000163281	4898	1.03823	155.907	61.6357	9.16543e-06	chr4_44628384_TA_T_rs5857969	-98173	-98172	24	25	0.132979	1.15153e-06	-0.659179	0.124373	0.0009999	0.00109337	0.0247797	2.26127e-05
ENSG00000151834	3518	1.04661	142.973	62.0808	0.00799329	chr4_46969307_C_T_rs7658410	579756	579757	30	33	0.175532	0.00375957	0.327816	0.109549	0.671833	0.663977	0.65092	2.58925e-05
ENSG00000109158	3890	1.05051	160.406	61.3021	0.00349388	chr4_47398563_G_T_rs62297827	405057	405058	25	26	0.138298	0.00132252	-0.470775	0.141029	0.409759	0.405267	0.577326	2.36044e-05
ENSG00000169019	4401	1.0675	184.095	61.0976	0.005609	chr4_47110636_A_G_rs56278524	-353067	-353066	32	34	0.180851	0.00228522	0.407019	0.1288	0.623538	0.61645	0.638601	2.26456e-05
ENSG00000145246	4431	1.03371	196.251	62.3714	0.00138876	chr4_47556115_A_G_rs4694857	70839	70840	57	71	0.37766	0.000493179	-0.238596	0.0654494	0.228477	0.224663	0.489338	1.74916e-05
ENSG00000259959	4173	1.05792	190.34	62.0577	0.00586541	chr4_48194318_G_A_rs11725773	349978	349979	67	89	0.473404	0.00260737	0.318593	0.102237	0.654735	0.650183	0.646374	2.0753e-05
ENSG00000170448	4081	1.05511	182.069	61.7825	0.000203332	chr4_48241368_C_T_rs78933973	326751	326752	55	63	0.335106	4.73672e-05	-0.284599	0.065839	0.0252975	0.0295725	0.227436	2.1352e-05
ENSG00000198515	3934	1.07127	163.677	60.6142	3.19788e-09	chr4_48014421_GA_G_rs5858099;rs775467826	1476	1477	46	57	0.303191	5.87216e-11	0.800375	0.104592	9.999e-05	1.80936e-07	1.55255e-05	2.60086e-05
ENSG00000074966	3845	1.06693	157.986	60.8944	0.00207824	chr4_47332304_T_C_rs147763146	-801947	-801946	11	11	0.0585106	0.00068271	-0.810533	0.22858	0.252475	0.251088	0.509164	2.63036e-05
ENSG00000135605	3593	1.0467	159.461	61.4878	0.00370792	chr4_47703737_G_C_rs7681832	-566102	-566101	19	19	0.898936	0.00144373	-0.474052	0.143219	0.427157	0.424448	0.582956	2.32279e-05
ENSG00000109171	3363	1.04989	133.983	60.3308	0.000888227	chr4_48191784_A_T_rs13136179	-178066	-178065	45	55	0.707447	0.000229761	-0.185515	0.0478943	0.0954905	0.0986275	0.375598	2.81586e-05
ENSG00000075539	2955	1.04981	117.062	61.2503	0.000440717	chr4_48251324_C_T_rs7674061	-306380	-306379	42	49	0.260638	0.000110823	0.204883	0.0501655	0.0393961	0.0424346	0.267226	3.22132e-05
ENSG00000109180	2427	1.00557	109.555	63.1168	0.0308584	chr4_48553660_A_AAC_.	-277683	-277682	12	12	0.0638298	0.0193367	0.462415	0.193382	0.965303	0.967375	0.720587	2.64028e-05
ENSG00000145247	2265	1.0432	106.593	62.2958	0.00624622	chr4_48060145_T_G_rs113334173	-846644	-846643	22	22	0.117021	0.00286113	0.362705	0.117567	0.475752	0.4665	0.594768	3.4048e-05
ENSG00000109184	1732	1.01103	63.7886	63.9386	0.00666997	chr4_52647025_T_C_rs112504754	803871	803872	20	21	0.111702	0.00349943	0.297625	0.0986518	0.345665	0.342218	0.548604	4.69088e-05
ENSG00000163069	2039	1.02749	79.5631	62.8113	0.00616019	chr4_52328383_A_AT_rs36010038;rs397760001	290083	290084	35	44	0.765957	0.00293111	-0.288673	0.0938172	0.385961	0.375145	0.564462	4.15703e-05
ENSG00000163071	2063	1.04802	79.8363	61.9796	0.00830955	chr4_51721016_G_T_.	-330289	-330288	11	12	0.0638298	0.00390555	0.739477	0.248202	0.467853	0.46336	0.593903	4.67437e-05
ENSG00000109189	3376	1.02953	124.086	62.1073	0.00170249	chr4_52387965_C_CTG_rs34823007;rs61538627	-271326	-271325	29	32	0.170213	0.000609823	0.408966	0.114214	0.179482	0.179462	0.453856	2.69836e-05
ENSG00000248866	3377	1.04013	133.228	62.9368	0.00468937	chr4_53056859_A_G_rs13119284	397452	397453	40	48	0.255319	0.00215567	0.38918	0.122407	0.450855	0.446033	0.588625	2.67573e-05
ENSG00000226950	3547	1.02797	132.747	61.9631	3.38977e-05	chr4_52613247_C_G_rs7671541	-99079	-99078	24	27	0.143617	5.80789e-06	0.543503	0.11125	0.00269973	0.0038139	0.0631102	2.4989e-05
ENSG00000128045	3952	1.04287	147.918	61.503	0.000514516	chr4_53843574_C_T_rs62299589	981256	981257	31	34	0.180851	0.000137734	-0.655955	0.163093	0.0631937	0.0643788	0.317667	2.449e-05
ENSG00000184178	4035	1.06309	198.101	62.1999	0.0044525	chr4_53850317_A_T_rs58842518	484255	484256	15	15	0.0797872	0.00190773	-0.525621	0.163259	0.563144	0.558437	0.624267	2.05309e-05
ENSG00000145216	4047	1.0425	199.906	62.5077	0.0120521	chr4_53686536_A_G_rs2616382	308839	308840	71	87	0.537234	0.00626919	-0.1821	0.0647187	0.90351	0.904649	0.705109	1.80831e-05
ENSG00000072201	4272	1.027	222.776	63.5768	0.00902313	chr4_53452247_C_T_rs13142904	-105971	-105970	16	16	0.0851064	0.00482261	-0.616299	0.212059	0.859514	0.861336	0.695228	1.48049e-05
ENSG00000109220	4659	1.05927	261.491	62.7987	0.00569649	chr4_53116914_C_A_rs72624192	-947692	-947691	16	17	0.0904255	0.00267325	-0.32758	0.105403	0.761924	0.756335	0.671842	1.52231e-05
ENSG00000134853	4793	1.02727	304.735	64.0266	0.00462615	chr4_54957754_C_G_rs75982142	728460	728461	13	13	0.0691489	0.00231793	0.559966	0.177464	0.746425	0.747337	0.670353	1.08409e-05
ENSG00000157404	5038	1.02839	285.321	63.4687	0.00220257	chr4_54819939_A_G_rs78788115	88175	88176	14	14	0.0744681	0.000941184	-0.648134	0.188084	0.456654	0.453185	0.591065	1.16561e-05
ENSG00000128052	5001	1.02794	281.585	63.1917	0.00899749	chr4_54818334_C_T_rs17084858	-307262	-307261	62	73	0.388298	0.00467894	0.154119	0.052838	0.915008	0.917518	0.707272	1.17789e-05
ENSG00000288695	5100	1.03966	329.376	63.6351	0.00402083	chr4_56306169_G_A_rs11736632	959940	959941	13	13	0.0691489	0.00191155	0.753335	0.234036	0.726527	0.720498	0.66421	1.07941e-05
ENSG00000128039	5114	1.037	315.093	63.1887	7.00726e-05	chr4_55346203_G_GCGCGTCCCCGCCCCGCGC_rs201174794	-13210	-13209	14	14	0.0744681	1.66843e-05	0.668506	0.14512	0.0170983	0.0186591	0.178376	1.11089e-05
ENSG00000134851	5109	1.01706	324.631	64.3669	3.47577e-06	chr4_55593918_G_A_rs13132085	197960	197961	43	50	0.265957	6.42178e-07	-0.449577	0.0825449	0.00109989	0.000997152	0.0229806	9.56587e-06
ENSG00000134852	5074	1.04853	303.376	63.3271	0.00116915	chr4_54560394_C_T_rs2537872	-949634	-949633	56	65	0.654255	0.000446115	0.19717	0.0536384	0.279772	0.276959	0.523511	1.23402e-05
ENSG00000090989	5144	1.03247	347.281	63.841	0.00470295	chr4_55794531_T_C_rs2726740	-59209	-59208	50	64	0.340426	0.00232733	-0.153615	0.048704	0.79602	0.79599	0.682196	9.81233e-06
ENSG00000287382	5365	1.03787	330.387	63.5105	0.00146576	chr4_56761285_G_A_rs2016218	813288	813289	26	31	0.164894	0.000590468	-0.402997	0.112237	0.368463	0.365898	0.56019	1.06489e-05
ENSG00000174799	5364	1.02768	333.547	63.4767	0.000585032	chr4_55072668_AT_A_rs5858310;rs796124860	-876278	-876277	28	28	0.851064	0.000203524	-0.318535	0.0814897	0.169183	0.167253	0.443918	9.92831e-06
ENSG00000109265	5437	1.0256	355.84	64.5375	0.000853138	chr4_56073306_C_T_rs11721368	24207	24208	46	53	0.281915	0.000353153	-0.459232	0.122588	0.251775	0.250785	0.509033	9.19122e-06
ENSG00000157426	5616	1.06982	346.841	62.3338	0.00528872	chr4_57094988_C_T_rs73242646	707496	707497	21	24	0.12766	0.00236109	-0.474899	0.150797	0.825717	0.823304	0.688225	1.21767e-05
ENSG00000128059	5656	1.05575	378.272	63.2955	0.000131541	chr4_56259650_G_A_rs11944920	-175966	-175965	68	86	0.542553	3.52541e-05	-0.389317	0.0884021	0.0376962	0.0400454	0.260754	1.03156e-05
ENSG00000128050	5656	1.047	373.331	63.2182	0.000773176	chr4_57169989_G_T_rs4273531	734239	734240	38	40	0.212766	0.000272937	-0.424027	0.110923	0.231477	0.231002	0.493347	9.9398e-06
ENSG00000174780	5709	1.04832	387.252	63.6623	0.000839494	chr4_56465010_C_A_rs4076320	-2608	-2607	37	43	0.228723	0.00031539	-0.264177	0.0698906	0.256974	0.256476	0.511588	9.65567e-06
ENSG00000171476	5574	1.05984	371.672	62.6818	0.00317273	chr4_56662277_T_C_rs6836932	5972	5973	66	88	0.531915	0.00133777	0.255879	0.0767376	0.676932	0.669602	0.652584	1.07448e-05
ENSG00000084093	5717	1.04588	351.805	62.7097	0.00370895	chr4_56114608_T_C_rs73240516	-793293	-793292	11	11	0.0585106	0.00160921	-0.493451	0.150674	0.715728	0.712751	0.661406	1.04794e-05
ENSG00000084092	5845	1.04263	378.555	63.6476	0.00156162	chr4_57352983_G_A_rs73242687	375376	375377	17	18	0.0957447	0.000643987	0.480397	0.134794	0.434057	0.425944	0.582995	9.55662e-06
ENSG00000047315	5845	1.04542	381.616	63.6523	0.00274695	chr4_57072058_G_A_rs114261024	93161	93162	12	12	0.0638298	0.00123473	-0.42663	0.12697	0.637136	0.630883	0.642444	9.63527e-06
ENSG00000163453	6045	1.02644	366.793	63.4077	0.00303799	chr4_57962177_C_A_rs186484360	851791	851792	10	10	0.0531915	0.00135694	0.643326	0.193196	0.666633	0.661684	0.649486	8.96153e-06
ENSG00000150471	4431	1.02669	241.316	63.9639	0.00059784	chr4_61249525_C_T_rs1505670	-646217	-646216	66	77	0.590426	0.00022075	0.349264	0.0898971	0.123488	0.12604	0.411243	1.36419e-05
ENSG00000145241	4789	1.06623	181.5	61.1499	0.00140165	chr4_67437516_G_A_rs56073686	-93351	-93350	22	22	0.117021	0.000437431	-0.474236	0.128804	0.20018	0.198549	0.470502	2.2807e-05
ENSG00000033178	4719	1.0486	200.615	62.2535	0.00365545	chr4_68432711_A_T_rs35048760	731555	731556	39	45	0.239362	0.00152008	-0.182642	0.0554574	0.50405	0.497337	0.604408	1.86679e-05
ENSG00000248049	4719	1.04474	205.097	62.7131	0.000796027	chr4_68157249_C_T_rs77909226	455915	455916	12	12	0.0638298	0.000266655	0.964744	0.251917	0.132487	0.136031	0.422725	1.78562e-05
ENSG00000083896	5773	1.02628	170.54	63.0169	0.00148786	chr4_68767508_G_A_rs62299542	417418	417419	18	20	0.106383	0.00057151	-0.222397	0.061767	0.217578	0.213537	0.48065	1.92558e-05
ENSG00000173597	7214	1.04074	147.832	60.9788	0.00149276	chr4_70524604_C_G_rs76128868	763983	763984	10	10	0.0531915	0.000463016	0.659014	0.17983	0.185081	0.182669	0.456437	2.42008e-05
ENSG00000126545	6645	1.03795	149.896	60.8162	0.0024271	chr4_70555177_A_G_rs4694328	624108	624109	36	43	0.228723	0.000816128	0.421401	0.120725	0.29697	0.288033	0.527283	2.34802e-05
ENSG00000132465	4566	1.0277	149.419	62.4249	0.00219134	chr4_70640695_A_G_rs12640848	-25814	-25813	50	60	0.680851	0.00084698	-0.431154	0.12393	0.271373	0.267171	0.518135	2.21653e-05
ENSG00000132467	4504	1.05361	144.114	61.3867	0.00593946	chr4_71153697_T_G_rs59660339	465164	465165	12	12	0.0638298	0.00250594	-0.495767	0.158419	0.559644	0.5518	0.62234	2.67438e-05
ENSG00000018189	4477	1.0538	146.873	61.2896	0.0185647	chr4_70604846_A_C_rs28377667	-99956	-99955	39	44	0.234043	0.00963753	0.208033	0.0782787	0.931207	0.929658	0.710805	2.62701e-05
ENSG00000132463	4377	1.05262	171.329	63.021	0.0069258	chr4_69984940_T_C_rs75521974	-854404	-854403	9	10	0.0531915	0.00341285	-0.542656	0.179363	0.679932	0.67552	0.653174	2.23692e-05
ENSG00000173542	4554	1.05687	155.194	61.3094	0.000888257	chr4_69906765_T_A_rs6844047	-995605	-995604	54	62	0.329787	0.000258126	0.257453	0.0670591	0.109489	0.112054	0.393224	2.53005e-05
ENSG00000156136	4603	1.05738	176.214	62.9345	0.00284258	chr4_71051162_A_G_rs12511905	57512	57513	71	92	0.510638	0.00120411	0.243887	0.072411	0.372663	0.367069	0.56064	2.23482e-05
ENSG00000080493	4359	1.05122	153.064	61.9957	0.00151712	chr4_71531833_C_A_rs2123666	344573	344574	18	21	0.888298	0.000526133	0.77267	0.213101	0.186781	0.18763	0.461271	2.48373e-05
ENSG00000156140	3826	1.05468	124.693	62.2161	0.00324706	chr4_72944830_C_T_rs35971548	375608	375609	17	18	0.0957447	0.00131808	-0.494995	0.148237	0.313869	0.30814	0.537478	3.1098e-05
ENSG00000163626	3289	1.02229	137.131	63.9495	0.00727079	chr4_72328695_TA_T_rs71215423	-741047	-741046	49	56	0.702128	0.00386554	-0.336519	0.112817	0.628537	0.622792	0.640814	2.33772e-05
ENSG00000132466	3155	1.0212	134.37	63.6199	0.00363642	chr4_73890552_T_G_rs634304	631753	631754	35	37	0.196809	0.00170058	-0.174511	0.0535798	0.381862	0.376837	0.564665	2.36995e-05
ENSG00000169429	3460	1.053	141.396	62.3401	0.0202273	chr4_72989536_C_T_rs10009409	-751034	-751033	47	61	0.324468	0.011356	0.203702	0.0784547	0.939206	0.938637	0.713068	2.71628e-05
ENSG00000163739	3354	1.02997	163.163	64.036	0.0131997	chr4_72967873_A_C_rs72661074	-901521	-901520	10	10	0.0531915	0.00768578	-0.540356	0.197176	0.879712	0.879761	0.699078	2.05754e-05
ENSG00000163735	3116	1.06424	155.763	63.2617	0.00165347	chr4_73769795_G_A_rs79187101	-228883	-228882	10	10	0.0531915	0.000662115	-0.625482	0.175925	0.20238	0.201641	0.472257	2.6279e-05
ENSG00000163734	3137	1.04249	164.697	64.132	0.00107457	chr4_74580594_T_C_rs74804621	541904	541905	17	17	0.0904255	0.000440356	-0.557357	0.151463	0.147085	0.147746	0.433259	2.19466e-05
ENSG00000081041	3264	1.03446	171.324	63.8119	0.00648468	chr4_73703690_T_C_rs4694633	-395506	-395505	12	13	0.930851	0.00335656	0.496444	0.163783	0.662734	0.657973	0.648661	2.01253e-05
ENSG00000163738	3444	1.02512	181.964	64.4556	0.0119999	chr4_74631389_C_T_rs7664457	473270	473271	60	75	0.398936	0.00708	-0.229225	0.0827488	0.884212	0.884062	0.700351	1.79208e-05
ENSG00000124882	3987	1.05367	199.577	64.1691	0.00936801	chr4_73671431_TTTCCTGGTCTGC_T_rs200340043	-693715	-693714	11	11	0.0585106	0.00524318	-0.585254	0.203427	0.832117	0.833993	0.689904	1.93193e-05
ENSG00000109321	4226	1.01079	197.171	64.3044	8.10478e-05	chr4_75029040_A_G_rs17000106	583903	583904	18	19	0.101064	2.336e-05	0.697283	0.154404	0.0152985	0.0150917	0.156472	1.51547e-05
ENSG00000174808	4370	1.03316	208.288	64.342	0.00715939	chr4_75749403_TG_T_.	954879	954880	18	18	0.0957447	0.00390701	-0.523225	0.175626	0.765023	0.765459	0.674952	1.64272e-05
ENSG00000169116	4431	1.04138	211.749	64.1151	0.00149991	chr4_74699265_C_T_rs7691380	-233852	-233851	43	48	0.255319	0.000643906	0.259003	0.0726724	0.252475	0.254214	0.510264	1.69604e-05
ENSG00000163743	5601	1.05538	198.911	61.8687	0.00101316	chr4_75377600_T_G_rs11730370	-136713	-136712	12	12	0.0638298	0.00032188	0.561773	0.148861	0.166583	0.162654	0.44136	1.95744e-05
ENSG00000174796	5603	1.0733	199.377	61.9483	0.00320691	chr4_74758019_A_G_rs4540121	-756455	-756454	61	71	0.62234	0.0012676	-0.360849	0.107662	0.448655	0.437919	0.585711	2.15936e-05
ENSG00000138757	5614	1.04666	216.742	62.7747	0.000117858	chr4_76547441_C_A_rs3923380	874039	874040	67	89	0.526596	2.87513e-05	-0.305697	0.0685478	0.0190981	0.0208227	0.189865	1.70859e-05
ENSG00000138768	5601	1.07325	207.654	61.8935	0.0114888	chr4_75682481_C_T_rs34434727	-42097	-42096	12	12	0.0638298	0.00568466	0.392074	0.137643	0.89851	0.897168	0.703661	2.07271e-05
ENSG00000138744	5605	1.04699	230.162	62.5925	2.57077e-11	chr4_75956249_G_A_rs9790644	15235	15236	68	85	0.547872	3.99339e-13	-0.580394	0.0659637	9.999e-05	2.38007e-09	3.1655e-07	1.61208e-05
ENSG00000198301	5652	1.03708	252.448	63.489	0.00314482	chr4_75913056_C_T_rs2047985	-77890	-77889	11	12	0.93617	0.00142232	-0.363223	0.109576	0.542646	0.531177	0.616059	1.38719e-05
ENSG00000138755	5691	1.05085	234.697	62.433	0.00114925	chr4_75082833_C_CA_rs535649161;rs72304880	-924677	-924676	19	21	0.111702	0.000397476	0.641981	0.173008	0.221778	0.215691	0.481324	1.61656e-05
ENSG00000169245	5690	1.04654	239.266	62.9063	0.00249821	chr4_75167877_G_A_rs34469188	-855621	-855620	16	16	0.0851064	0.00103339	0.809677	0.236986	0.428357	0.427881	0.583421	1.54674e-05
ENSG00000138750	5454	1.06117	235.07	62.5935	0.00319938	chr4_75150747_C_A_rs57484713	-997651	-997650	30	34	0.180851	0.00134025	-0.305585	0.0916606	0.506749	0.500428	0.604755	1.71165e-05
ENSG00000138760	5534	1.07345	218.375	60.9949	0.00376272	chr4_76547441_C_A_rs3923380	333616	333617	67	89	0.526596	0.00140489	-0.261578	0.078818	0.537646	0.527218	0.615144	1.97322e-05
ENSG00000189157	5516	1.03726	248.57	63.1159	0.000396937	chr4_76078652_C_T_rs7666159	-173070	-173069	36	39	0.792553	0.000124254	0.408632	0.10086	0.0833917	0.0847487	0.354313	1.41029e-05
ENSG00000289515	5636	1.04066	242.709	62.9404	0.00231109	chr4_76548753_G_A_rs7654608	242223	242224	57	74	0.606383	0.000946879	0.432333	0.125529	0.420658	0.410012	0.578491	1.47351e-05
ENSG00000118804	5638	1.03195	253.032	63.2931	6.65531e-05	chr4_76421006_G_C_rs56367238	114272	114273	71	88	0.468085	1.59704e-05	0.52825	0.114382	0.0119988	0.0144543	0.152397	1.34258e-05
ENSG00000138771	5924	1.04023	257.235	63.1426	0.00295033	chr4_76849235_T_C_rs17260538	414005	414006	28	30	0.159574	0.00128114	0.539667	0.161176	0.518048	0.513395	0.609028	1.38678e-05
ENSG00000289586	5563	1.07102	224.1	61.5344	0.00346545	chr4_77380480_G_C_rs7695052	430859	430860	24	27	0.143617	0.00133791	-0.443311	0.132949	0.515248	0.507549	0.607335	1.89717e-05
ENSG00000138758	5563	1.04347	246.579	63.2643	0.00178155	chr4_76504305_T_C_rs7673557	-445448	-445447	34	35	0.18617	0.000722089	-0.352819	0.0999882	0.345665	0.335237	0.545776	1.47437e-05
ENSG00000118816	5347	1.04954	244.079	62.6196	0.00861434	chr4_76436338_C_CT_rs200881265	-639652	-639651	30	36	0.191489	0.00427017	0.192903	0.0654229	0.869213	0.868794	0.69685	1.54274e-05
ENSG00000138764	5065	1.05408	244.638	62.9915	0.00188398	chr4_77822247_A_G_rs7675009	665036	665037	44	52	0.276596	0.000750195	0.328741	0.093478	0.350665	0.343965	0.549121	1.5798e-05
ENSG00000138767	4985	1.04224	215.142	63.9516	0.000405155	chr4_77347447_T_TG_rs574376265;rs145046552;rs386357080	-471922	-471921	55	68	0.361702	0.000140999	-0.291599	0.0726234	0.0729927	0.0738813	0.334225	1.67764e-05
ENSG00000169288	4873	1.02719	202.064	64.0512	0.00656272	chr4_77188684_C_G_rs12500115	-674147	-674146	57	70	0.37234	0.00346382	-0.326052	0.10795	0.727627	0.725925	0.665677	1.63401e-05
ENSG00000138759	4735	1.04254	192.798	63.8858	0.000261679	chr4_78293982_C_T_rs72657047	236658	236659	44	53	0.281915	8.46031e-05	-0.370815	0.0891238	0.0405959	0.0425201	0.267226	1.87539e-05
ENSG00000138772	3809	1.03191	175.661	64.0955	3.37681e-05	chr4_78263915_G_T_rs2867013	-287856	-287855	41	48	0.255319	8.28899e-06	-0.297746	0.0621305	0.0049995	0.00495297	0.0747512	1.93337e-05
ENSG00000251442	3897	1.02972	161.378	63.3456	0.000244762	chr4_78336838_C_T_rs78967093	-309043	-309042	15	15	0.0797872	7.29804e-05	-0.643335	0.153093	0.0327967	0.0347308	0.245646	2.07722e-05
ENSG00000138756	4203	1.05647	154.076	61.9925	0.0100777	chr4_79161883_A_G_rs12711088	385532	385533	72	92	0.510638	0.00490585	-0.21253	0.073279	0.779022	0.772579	0.675871	2.54265e-05
ENSG00000163291	4422	1.05645	155.093	61.0221	0.00649111	chr4_78184335_T_C_rs62308033	-754890	-754889	10	10	0.0531915	0.00270412	0.604568	0.194768	0.621438	0.611662	0.637049	2.5256e-05
ENSG00000250334	4045	1.06881	173.919	62.3426	0.00679029	chr4_79174491_CA_C_rs139480828	-318122	-318121	20	21	0.111702	0.00316697	-0.49895	0.163545	0.674233	0.667369	0.652039	2.41459e-05
ENSG00000163297	3834	1.02465	148.161	62.3347	0.00360574	chr4_79306834_G_T_rs62308578	-766244	-766243	11	11	0.0585106	0.00150662	0.573699	0.174046	0.40276	0.402478	0.575925	2.19467e-05
ENSG00000152784	3881	1.04388	155.802	63.0776	0.00346145	chr4_80191461_C_CTATAT_rs10635793;rs10646254	-6043	-6042	57	70	0.37234	0.00153322	-0.353441	0.107409	0.40286	0.396229	0.573507	2.33876e-05
ENSG00000138670	4176	1.03326	188.031	63.0431	0.0018988	chr4_82132713_G_A_rs66742081	660805	660806	54	61	0.324468	0.000760884	-0.255976	0.0728781	0.291771	0.285393	0.527016	1.82074e-05
ENSG00000273156	4981	1.04241	286.672	64.4146	0.000857939	chr4_82518171_G_A_rs113807868	171328	171329	10	11	0.0585106	0.000350788	0.830891	0.22168	0.206579	0.201251	0.472025	1.26033e-05
ENSG00000138668	4938	1.0402	267.164	63.234	0.000219754	chr4_82774297_T_TA_rs35459169	400310	400311	19	20	0.106383	6.34461e-05	0.422261	0.099556	0.0479952	0.0499759	0.289621	1.33497e-05
ENSG00000272677	4940	1.01524	281.811	64.6187	0.00779214	chr4_82517492_T_C_rs2868379	143206	143207	14	16	0.0851064	0.00438645	-0.570817	0.194205	0.885711	0.886823	0.701562	1.08974e-05
ENSG00000152795	4938	1.039	280.35	63.9079	0.00400978	chr4_82293090_T_C_rs7674028	-136352	-136351	16	18	0.904255	0.00194901	0.23154	0.0720741	0.661734	0.660062	0.649486	1.26332e-05
ENSG00000145293	4938	1.02954	292.273	64.6063	0.00511412	chr4_83201495_C_A_rs34822798	770904	770905	36	43	0.228723	0.00271892	0.313979	0.101211	0.771223	0.767074	0.674952	1.14575e-05
ENSG00000249242	4870	1.04149	267.281	64.27	5.88054e-05	chr4_82665081_T_A_rs796969929	103092	103093	41	44	0.234043	1.60973e-05	-0.332349	0.0719967	0.0117988	0.0128907	0.142252	1.34449e-05
ENSG00000145284	4944	1.03677	258.934	63.9199	0.000449404	chr4_82592821_G_T_rs4693040	-205976	-205975	48	57	0.303191	0.000158228	-0.388962	0.0976802	0.0958904	0.0998108	0.377987	1.34996e-05
ENSG00000138674	4869	1.02504	275.411	64.8285	0.00162532	chr4_83759282_C_T_rs75380179	914821	914822	15	16	0.0851064	0.000755908	-0.396967	0.112954	0.352165	0.349132	0.551483	1.18348e-05
ENSG00000251022	4898	1.02568	268.735	64.0554	1.90103e-08	chr4_82899017_G_A_rs4302451	-1543	-1542	47	53	0.718085	1.49979e-09	0.382737	0.0554575	9.999e-05	3.6953e-06	0.000217226	1.21757e-05
ENSG00000168152	4899	1.03424	267.85	64.2391	0.00281999	chr4_83898136_G_A_rs11733755	997400	997401	18	18	0.0957447	0.00134023	0.652454	0.195704	0.523348	0.514474	0.609781	1.28563e-05
ENSG00000189308	4749	1.02417	278.831	64.026	0.0106746	chr4_82351511_C_G_rs13111313	-659313	-659312	14	14	0.0744681	0.00602751	0.356324	0.126011	0.946305	0.947461	0.715953	1.16287e-05
ENSG00000138663	4756	1.02742	309.441	65.7033	0.00843466	chr4_83835383_G_T_rs13147593	800199	800200	28	30	0.159574	0.0051626	0.31894	0.11065	0.919608	0.923582	0.708969	1.06853e-05
ENSG00000145287	4825	1.03944	272.009	63.7391	0.00693087	chr4_84103225_T_G_rs2868872	988495	988496	28	31	0.164894	0.00360336	-0.285949	0.0950968	0.838616	0.839644	0.691381	1.30542e-05
ENSG00000173085	4739	1.05712	314.079	65.6563	0.00176245	chr4_83378324_C_A_rs62303746	93525	93526	51	61	0.324468	0.000894427	0.339184	0.0979744	0.407359	0.397905	0.573906	1.25209e-05
ENSG00000173083	4718	1.06202	282.674	64.0827	0.00309483	chr4_84231020_G_A_rs11945980	896171	896172	68	88	0.468085	0.00147036	-0.272454	0.0824592	0.560844	0.55557	0.623504	1.43024e-05
ENSG00000163312	4620	1.04005	272.574	64.8059	0.000656866	chr4_83301870_T_C_rs56804595	-153954	-153953	56	63	0.335106	0.00027015	0.314802	0.0822848	0.152485	0.150162	0.434288	1.30736e-05
ENSG00000163319	4621	1.03066	278.612	65.2425	0.0045122	chr4_83357916_C_T_rs138329240	-98068	-98067	14	18	0.0957447	0.00247895	-0.350481	0.111865	0.711129	0.704888	0.659299	1.20999e-05
ENSG00000163322	4591	1.03656	245.526	63.4055	0.00331046	chr4_83590571_T_C_rs11729813	105467	105468	65	84	0.553191	0.00149819	0.312807	0.0948456	0.542746	0.540019	0.618745	1.42191e-05
ENSG00000138678	4582	1.04664	254.348	63.8772	0.00091124	chr4_83580810_A_G_rs10035052	44701	44702	54	64	0.340426	0.000354798	-0.32943	0.0879711	0.187681	0.188923	0.462144	1.45586e-05
ENSG00000163624	4016	1.01708	191.779	64.5945	0.00277425	chr4_85060123_C_T_rs10516730	476995	476996	33	38	0.202128	0.00135688	0.481239	0.14452	0.412459	0.404711	0.577098	1.61944e-05
ENSG00000163625	4055	1.04714	180.307	63.8854	0.00942875	chr4_85851377_G_A_rs36197925	884686	884687	35	37	0.196809	0.00518114	-0.203332	0.0705731	0.808219	0.805705	0.684288	2.0596e-05
ENSG00000180769	4056	1.03668	167.954	63.2547	0.0112215	chr4_85683176_TAAC_T_rs143312748;rs149138381	716382	716383	39	47	0.25	0.00606551	-0.268472	0.0950182	0.843316	0.840886	0.691744	2.08007e-05
ENSG00000138639	4302	1.05047	166.553	63.0775	0.00392062	chr4_85495517_A_AT_rs574728448;rs70948730;rs397994351	-283190	-283189	58	69	0.632979	0.00177166	-0.313664	0.0966991	0.461154	0.455962	0.592144	2.2728e-05
ENSG00000109339	4641	1.04787	182.447	63.2994	0.0127007	chr4_86832709_T_C_rs2869619	661636	661637	13	13	0.0691489	0.00701786	0.486627	0.175468	0.894011	0.894664	0.703315	2.04404e-05
ENSG00000163629	4564	1.04111	173.308	62.5168	0.00663767	chr4_86187511_G_T_rs72662083	-406805	-406804	11	11	0.0585106	0.00312559	0.314463	0.102924	0.674833	0.668366	0.65236	2.06886e-05
ENSG00000145283	4589	1.04192	154.035	60.727	0.0223161	chr4_85930443_C_T_rs2280036	-918942	-918941	15	16	0.0851064	0.0115971	0.405093	0.156495	0.964004	0.966362	0.720401	2.3387e-05
ENSG00000285458	4860	1.04204	160.086	61.515	0.00671884	chr4_87923660_C_T_rs12650154	988927	988928	26	29	0.154255	0.00293138	-0.576288	0.187293	0.651035	0.642766	0.644718	2.25197e-05
ENSG00000172493	4861	1.03479	159.712	61.037	0.00149593	chr4_87757292_A_G_rs74588134	822280	822281	14	14	0.0744681	0.000467134	0.481476	0.13148	0.20188	0.198911	0.470873	2.16301e-05
ENSG00000284968	4870	1.06185	164.494	60.9985	0.00539948	chr4_87164886_C_T_rs6848626	228683	228684	24	24	0.87234	0.00216539	-0.620799	0.195349	0.573743	0.561781	0.624669	2.45525e-05
ENSG00000145332	4935	1.03956	177.422	60.9851	0.00742163	chr4_87111645_C_A_rs7440770	-108974	-108973	31	34	0.180851	0.00316446	0.390052	0.127839	0.721228	0.719077	0.663859	2.00267e-05
ENSG00000170509	4963	1.06125	179.453	60.8943	0.000712037	chr4_87547520_A_G_rs7685701	224637	224638	51	64	0.659574	0.000188398	-0.249507	0.063465	0.09989	0.10278	0.383304	2.243e-05
ENSG00000198189	4928	1.05801	190.662	60.5133	0.0014334	chr4_87474869_A_T_rs12644045	83680	83681	26	28	0.148936	0.000418962	0.385672	0.104381	0.216878	0.215521	0.481324	2.07287e-05
ENSG00000170502	4908	1.04028	213.519	61.9149	0.000468351	chr4_87733346_G_C_rs2732179	310772	310773	51	58	0.308511	0.000129761	-0.353518	0.0875246	0.0860914	0.0851688	0.354554	1.67117e-05
ENSG00000152583	4789	1.0477	212.602	61.8276	0.0035226	chr4_87058060_A_G_rs4693802	-471317	-471316	46	52	0.276596	0.00140088	-0.289936	0.0873385	0.511249	0.505244	0.606634	1.75241e-05
ENSG00000118785	4519	1.0451	229.256	61.5404	0.00853669	chr4_88089525_T_TA_rs200950375	113810	113811	11	11	0.0585106	0.00390164	0.889269	0.298445	0.854915	0.849564	0.693436	1.60078e-05
ENSG00000118762	4597	1.03014	251.75	63.041	0.00337277	chr4_87147718_C_T_rs67848407	-859918	-859917	42	48	0.255319	0.00148297	-0.310126	0.0939389	0.563144	0.558989	0.624447	1.3349e-05
ENSG00000118777	4898	1.04468	244.982	62.4082	0.00422886	chr4_87340676_A_C_rs7679024	-817964	-817963	48	53	0.281915	0.00182793	-0.301605	0.0932749	0.632837	0.627038	0.642444	1.49443e-05
ENSG00000163644	4981	1.06214	259.854	61.9757	0.00186951	chr4_88295587_A_T_rs28749169	11025	11026	10	10	0.0531915	0.000671982	-0.75783	0.213423	0.359564	0.355572	0.554003	1.55687e-05
ENSG00000138642	4897	1.04013	310.432	64.2398	0.00132056	chr4_87924490_C_T_rs4693911	-454363	-454362	65	78	0.585106	0.000563585	0.334997	0.0929294	0.324168	0.317754	0.540945	1.14844e-05
ENSG00000138646	4826	1.08456	271.164	61.8443	0.00507261	chr4_88331890_A_G_rs13150543	-125230	-125229	67	85	0.452128	0.00215885	-0.303512	0.0954769	0.724028	0.718648	0.663653	1.68863e-05
ENSG00000145337	4850	1.03639	308.867	64.0657	0.0060783	chr4_88192703_G_A_rs112691981	-331074	-331073	14	14	0.0744681	0.00317665	0.373813	0.12257	0.838716	0.839013	0.69123	1.1292e-05
ENSG00000255072	4850	1.03639	308.867	64.0657	0.0060783	chr4_88192703_G_A_rs112691981	-331074	-331073	14	14	0.0744681	0.00317665	0.373813	0.12257	0.838716	0.839013	0.69123	1.1292e-05
ENSG00000287542	4850	1.05076	302.322	63.4952	0.000549359	chr4_88819096_G_A_rs35806830	295285	295286	53	60	0.319149	0.000189653	0.600017	0.152697	0.133687	0.136382	0.423187	1.25431e-05
ENSG00000138641	4805	1.04181	314.63	64.3506	0.000105404	chr4_89054331_G_A_rs2464518	461850	461851	9	10	0.946809	3.17613e-05	-0.731088	0.164939	0.0245975	0.0277722	0.221795	1.14433e-05
ENSG00000177432	4769	1.05841	289.454	63.2025	0.000875168	chr4_88700090_CT_C_rs34838725;rs398083284	2260	2261	28	29	0.154255	0.000314605	0.656274	0.17359	0.20278	0.200645	0.471688	1.36858e-05
ENSG00000248019	4756	1.05092	299.12	63.339	0.000244186	chr4_89138763_C_T_rs13142563	428973	428974	20	23	0.12234	7.27186e-05	0.398277	0.0947543	0.0594941	0.0602456	0.307946	1.26889e-05
ENSG00000138640	4651	1.04454	305.35	64.057	0.0018672	chr4_88219681_A_C_rs6840723	-603681	-603680	47	51	0.271277	0.000822762	-0.285343	0.0818056	0.418458	0.41333	0.5804	1.19799e-05
ENSG00000180346	4341	1.05911	268.217	63.4443	0.00250653	chr4_88954543_A_G_rs56162738	-156991	-156990	47	57	0.303191	0.00109026	0.373257	0.109794	0.467853	0.461644	0.593469	1.48276e-05
ENSG00000185477	4119	1.06367	253.473	64.019	0.00308149	chr4_88338741_A_G_rs116658415	-969060	-969059	10	11	0.0585106	0.00145508	0.410922	0.124241	0.521648	0.512947	0.608837	1.6099e-05
ENSG00000145335	4673	1.04197	203.064	62.1274	0.000623626	chr4_88850556_C_CA_.	-985658	-985657	11	11	0.0585106	0.000186893	-0.87599	0.222686	0.106789	0.106989	0.388899	1.77466e-05
ENSG00000138722	4702	1.04746	195.949	61.3578	0.000231324	chr4_90539430_A_C_rs2036153	644575	644576	54	63	0.335106	5.20035e-05	0.586575	0.136515	0.0347965	0.0374659	0.253117	1.8987e-05
ENSG00000184305	4592	1.03979	234.37	63.4099	0.00216488	chr4_90966944_C_T_rs62309779	839408	839409	64	81	0.430851	0.000917516	0.307452	0.0890138	0.389861	0.379107	0.565337	1.51811e-05
ENSG00000163104	4289	1.0355	201.47	62.9852	0.00388999	chr4_95132876_C_A_rs3796442	925010	925011	17	18	0.0957447	0.00174186	-0.302277	0.0930303	0.533647	0.527373	0.615144	1.72195e-05
ENSG00000163106	4373	1.03827	224.169	63.7141	0.000836667	chr4_93804702_A_G_rs10033683	-538135	-538134	51	59	0.31383	0.000315958	0.411157	0.108791	0.158384	0.157553	0.438226	1.57308e-05
ENSG00000163110	4551	1.01109	251.145	63.9632	0.000657582	chr4_95388060_A_G_rs1384862	936117	936118	52	62	0.329787	0.000246241	-0.229124	0.0594653	0.148385	0.1485	0.433504	1.19192e-05
ENSG00000138696	4947	1.04471	284.882	63.9578	0.00346088	chr4_94697930_A_C_rs78862298	-60026	-60025	10	10	0.0531915	0.00165333	-0.610695	0.186975	0.613039	0.608205	0.635376	1.28537e-05
ENSG00000182168	4960	1.05146	276.179	62.8826	0.0020803	chr4_94695607_G_A_rs10008610	-640026	-640025	33	36	0.191489	0.000833094	-0.593108	0.17023	0.419958	0.412551	0.580053	1.37861e-05
ENSG00000138698	4061	1.02689	126.995	62.2876	0.00176804	chr4_97645221_TA_T_rs79186834	-616164	-616163	12	12	0.0638298	0.000649377	-0.560139	0.157281	0.192781	0.19085	0.464283	2.59522e-05
ENSG00000168785	4732	1.03418	160.614	62.4954	0.00366645	chr4_98388253_A_G_rs3756088	-270359	-270358	59	77	0.590426	0.00155827	0.355462	0.108196	0.435156	0.429088	0.583421	2.14315e-05
ENSG00000151247	4706	1.07198	177.345	61.0398	0.0132573	chr4_99451920_T_G_rs78353554	522786	522787	12	13	0.0691489	0.0063524	-0.350601	0.124813	0.894511	0.894059	0.703271	2.41e-05
ENSG00000164024	4623	1.02758	201.669	63.4307	0.0065564	chr4_99417104_C_G_rs284779	421382	421383	64	81	0.430851	0.00330355	0.21565	0.0710187	0.724028	0.724731	0.665499	1.64111e-05
ENSG00000197894	4248	1.06814	200.842	62.8854	0.00192115	chr4_98226745_C_T_rs2866006	-862007	-862006	55	58	0.308511	0.000759529	-0.305731	0.0870301	0.291171	0.289469	0.527634	2.08315e-05
ENSG00000246090	4246	1.02512	200.718	63.4376	0.000146165	chr4_98979721_T_C_rs11940529	-109137	-109136	54	73	0.611702	4.06535e-05	0.298876	0.0684738	0.0252975	0.0261735	0.215267	1.62465e-05
ENSG00000198099	4046	1.04469	196.553	62.3914	0.00415189	chr4_99512451_C_A_rs56347569	368153	368154	19	20	0.106383	0.00178643	-0.597966	0.1845	0.547445	0.537904	0.618226	1.86275e-05
ENSG00000196616	4513	1.05042	208.245	61.515	0.0117217	chr4_99401288_T_C_rs991316	79888	79889	65	79	0.579787	0.0056704	0.186929	0.0656038	0.90201	0.906307	0.705109	1.81737e-05
ENSG00000248144	4612	1.09168	199.353	60.2852	0.0035906	chr4_100212542_C_T_rs6828952	859795	859796	44	55	0.292553	0.00124315	-0.238568	0.0710463	0.479752	0.468705	0.595892	2.38653e-05
ENSG00000145331	4960	1.0507	198.665	60.9501	0.00068754	chr4_99807392_G_T_rs139229874	243352	243353	12	12	0.0638298	0.000181875	0.664516	0.168588	0.106889	0.112736	0.394317	1.908e-05
ENSG00000070190	5161	1.06519	191.214	61.2744	0.00257393	chr4_99065271_TG_T_rs34035774	-751557	-751556	14	14	0.0744681	0.000916166	-0.566429	0.163971	0.366063	0.358146	0.554925	2.15219e-05
ENSG00000109270	5210	1.05152	184.746	61.0696	0.00234594	chr4_99823164_G_A_rs11097676	-71265	-71264	38	40	0.212766	0.000803609	-0.392595	0.112318	0.329567	0.32787	0.543692	2.06148e-05
ENSG00000164031	5285	1.04134	189.148	61.6324	3.47406e-05	chr4_99873457_G_A_rs2866175	-73124	-73123	17	18	0.0957447	5.64323e-06	0.437417	0.089398	0.00449955	0.00522628	0.0776643	1.8982e-05
ENSG00000164032	5287	1.08428	187.252	60.8756	0.00311873	chr4_99085883_A_T_rs28730576	-864393	-864392	13	13	0.0691489	0.00110935	-0.483212	0.142367	0.418358	0.402674	0.575925	2.44146e-05
ENSG00000145358	5092	1.04924	211.692	61.7426	0.00011046	chr4_99807593_C_T_rs56376607	-382876	-382875	16	17	0.0904255	2.27951e-05	-0.691206	0.152834	0.0174983	0.0187974	0.179055	1.77568e-05
ENSG00000164035	4714	1.03422	188.904	61.7036	0.00340073	chr4_99897440_T_C_rs144777160	-620583	-620582	11	11	0.0585106	0.00132866	-0.38798	0.116278	0.461254	0.458031	0.592805	1.82264e-05
ENSG00000138814	4945	1.03118	195.807	62.8535	0.000728655	chr4_101526997_T_C_rs6848852	179470	179471	58	68	0.638298	0.000244373	0.295311	0.0765984	0.123388	0.123372	0.4073	1.72693e-05
ENSG00000254531	4947	1.05955	184.826	61.4973	0.00767648	chr4_101098703_G_A_rs6845625	-249050	-249049	11	13	0.0691489	0.00342865	0.626359	0.207137	0.742526	0.739192	0.66827	2.15706e-05
ENSG00000153064	4350	1.0637	188.214	62.2505	0.00957235	chr4_101641490_GA_G_rs33922690	-149241	-149240	62	83	0.441489	0.00470393	0.249706	0.0856636	0.820618	0.819908	0.687792	2.1683e-05
ENSG00000138821	4220	1.03895	153.149	62.6234	0.00361562	chr4_102034059_A_T_rs2850393	-311424	-311423	36	37	0.196809	0.00155032	0.390606	0.118833	0.414959	0.406938	0.577409	2.31169e-05
ENSG00000109320	4228	1.05938	156.667	62.1356	0.00637889	chr4_103329255_C_T_rs11097807	827895	827896	18	19	0.101064	0.00289582	0.289799	0.0940587	0.610039	0.607602	0.635376	2.54217e-05
ENSG00000109323	4353	1.03695	142.395	62.3017	0.000132213	chr4_102714026_T_C_rs223504	-46943	-46942	48	56	0.297872	3.0686e-05	0.352041	0.0792551	0.0138986	0.0158481	0.161209	2.45722e-05
ENSG00000246560	4322	1.05442	132.746	62.1875	0.0047741	chr4_102266273_T_G_rs56215225	-561339	-561338	16	16	0.0851064	0.00206854	0.822793	0.257688	0.451055	0.444076	0.587975	2.91686e-05
ENSG00000109332	4322	1.04551	141.929	63.2403	5.35542e-05	chr4_103465604_G_A_rs1858403	637444	637445	31	37	0.196809	1.23025e-05	0.176399	0.0376289	0.00389961	0.00594524	0.0862992	2.59184e-05
ENSG00000145354	4321	1.04972	131.114	61.917	5.30659e-06	chr4_102936545_A_G_rs6821232	67570	67571	62	82	0.43617	6.3624e-07	-0.390071	0.0715889	9.999e-05	0.000474164	0.012827	2.87464e-05
ENSG00000164038	4271	1.0522	159.721	63.081	0.00309957	chr4_103634521_TA_T_rs3842017	558217	558218	68	90	0.478723	0.00134918	0.297851	0.0893979	0.373963	0.366009	0.56019	2.39371e-05
ENSG00000164039	4272	1.02648	158.199	63.4028	0.000885753	chr4_102762857_A_ATTAAGAAATAC_rs67037577	-336978	-336977	63	85	0.452128	0.000326133	0.219209	0.0581472	0.119988	0.122658	0.406441	2.07828e-05
ENSG00000138778	4171	1.04789	140.668	62.1149	0.015512	chr4_102213521_A_T_rs28392891	-984925	-984924	37	38	0.202128	0.00821002	-0.403199	0.148427	0.880612	0.879944	0.699086	2.65135e-05
ENSG00000168769	3890	1.05279	153.393	61.6962	0.00375947	chr4_105119288_T_C_rs723534	-27589	-27588	41	45	0.760638	0.00149531	-0.268792	0.0814848	0.417558	0.413426	0.5804	2.50082e-05
ENSG00000138777	4008	1.055	134.376	60.1455	0.0395948	chr4_105205256_G_C_rs988799	-268812	-268811	37	39	0.792553	0.022344	0.249452	0.106903	0.993801	0.995002	0.726169	2.89101e-05
ENSG00000138785	3845	1.0595	143.049	60.8579	0.00131944	chr4_105355420_C_T_rs2726456	-353270	-353269	12	13	0.930851	0.000393942	-0.378733	0.101991	0.148785	0.151425	0.434288	2.78611e-05
ENSG00000138780	3845	1.03242	142.537	61.5572	0.00114513	chr4_106684863_C_T_rs3104536	976078	976079	16	19	0.898936	0.000359469	-0.437549	0.116965	0.140986	0.139933	0.425939	2.38979e-05
ENSG00000168743	3836	1.05357	139.653	61.6495	0.00101435	chr4_105989801_C_T_rs56388530	94329	94330	37	40	0.787234	0.000314442	-0.323774	0.0856372	0.115388	0.116044	0.398402	2.75924e-05
ENSG00000145348	3996	1.07794	176.38	62.1676	0.000301993	chr4_106019417_T_TC_rs78207585;rs398083369	-296814	-296813	36	41	0.218085	7.98024e-05	0.398459	0.0953904	0.0355964	0.0398339	0.259861	2.504e-05
ENSG00000164022	3994	1.06221	182.657	63.2185	0.000682449	chr4_105585981_T_C_rs199331	-730556	-730555	36	41	0.218085	0.000236129	0.287108	0.0742765	0.09999	0.100024	0.378263	2.21565e-05
ENSG00000138801	4015	1.06184	214.207	62.7566	0.00783409	chr4_108316235_G_T_rs220609	596000	596001	9	10	0.0531915	0.00386145	-0.576025	0.193087	0.79972	0.796977	0.682196	1.88542e-05
ENSG00000164023	4141	1.04804	248.601	63.8124	0.0013954	chr4_107143625_A_G_.	-681308	-681307	12	15	0.0797872	0.000575137	0.519101	0.144249	0.276472	0.271848	0.521125	1.50162e-05
ENSG00000155016	4268	1.05328	250.379	64.1974	0.00309112	chr4_107378869_C_T_rs13122443	-552681	-552680	58	73	0.388298	0.00148294	0.293447	0.0888868	0.519148	0.514423	0.609781	1.53655e-05
ENSG00000138796	4305	1.02834	225.189	62.6811	0.00560301	chr4_108212621_A_C_rs35653213	222731	222732	70	90	0.478723	0.00259779	-0.210799	0.0676188	0.713629	0.707288	0.659731	1.47644e-05
ENSG00000138795	4532	1.03954	250.317	63.5241	0.0105458	chr4_108989173_G_C_rs62313678	917394	917395	20	21	0.111702	0.00574918	0.512854	0.180298	0.922408	0.924405	0.709286	1.41937e-05
ENSG00000109475	4282	1.0362	224.341	63.391	0.00752354	chr4_108959574_A_G_rs17039583	338997	338998	10	11	0.0585106	0.0038603	-0.348042	0.116662	0.806419	0.806123	0.684288	1.55288e-05
ENSG00000198856	4296	1.05157	230.351	63.3633	0.000312656	chr4_108479270_T_A_rs72889396	-171330	-171329	20	21	0.111702	9.71632e-05	0.410063	0.0994929	0.0577942	0.0592764	0.306314	1.65381e-05
ENSG00000188517	4505	1.04892	237.368	62.6511	0.000864814	chr4_110212212_A_G_rs7670514	909459	909460	71	89	0.526596	0.000291752	-0.242244	0.0636981	0.166883	0.167771	0.443918	1.58072e-05
ENSG00000138802	4733	1.04147	257.933	63.6172	0.0140373	chr4_108984491_G_A_rs35341926	-449325	-449324	25	27	0.143617	0.00803421	-0.20506	0.0752689	0.969203	0.971593	0.721557	1.39311e-05
ENSG00000247950	4733	1.06512	244.653	62.6414	0.00145694	chr4_110098606_G_T_rs76338299	664788	664789	18	20	0.106383	0.000536583	-0.706848	0.19527	0.274273	0.271031	0.521125	1.68152e-05
ENSG00000005059	4634	1.02054	269.548	64.6998	0.00030474	chr4_108800905_T_TC_rs201542901	-759342	-759341	14	14	0.0744681	0.000111584	-0.772655	0.189274	0.0715928	0.0742369	0.335133	1.17681e-05
ENSG00000138794	4561	1.06938	254.78	62.6171	0.000810916	chr4_109550507_T_TA_rs535013626	-152939	-152938	20	23	0.12234	0.000269536	-0.60113	0.157099	0.159184	0.161746	0.440677	1.65361e-05
ENSG00000123739	4585	1.05397	256.95	63.148	0.000503053	chr4_110205718_G_A_rs17041421	475647	475648	36	38	0.202128	0.000164313	-0.385809	0.0971546	0.10319	0.105887	0.387457	1.50315e-05
ENSG00000205403	4543	1.05305	245.433	62.6749	0.0144827	chr4_110670958_TC_T_rs34673694	868958	868959	47	53	0.281915	0.00785107	0.246514	0.0902074	0.965803	0.96897	0.720921	1.56549e-05
ENSG00000109534	4531	1.06466	262.917	63.493	0.000716771	chr4_110270053_A_G_rs10434004	454542	454543	62	79	0.579787	0.000257882	-0.401671	0.104616	0.150985	0.149455	0.433909	1.56073e-05
ENSG00000170522	4260	1.05405	237.641	62.4622	0.00270978	chr4_111167901_G_A_rs62329944	969285	969286	9	10	0.0531915	0.00109029	0.546238	0.160676	0.455054	0.449291	0.589507	1.62606e-05
ENSG00000138792	4593	1.04751	269.049	63.643	0.00411198	chr4_110755885_T_A_rs2634074	279729	279730	33	36	0.808511	0.00196278	-0.340079	0.105936	0.657634	0.650624	0.646374	1.38329e-05
ENSG00000174749	4060	1.03887	196.766	62.5393	0.000651244	chr4_111569553_A_C_rs143967042	-575902	-575901	15	15	0.0797872	0.000206573	-0.379195	0.0971159	0.109089	0.109088	0.390102	1.79852e-05
ENSG00000260526	3983	1.04142	208.555	62.5358	0.00889765	chr4_112318962_T_C_rs17044411	87365	87366	10	10	0.0531915	0.00440772	-0.978458	0.333084	0.834817	0.834694	0.689904	1.72237e-05
ENSG00000138660	3980	1.06539	218.561	62.5977	0.00534571	chr4_111254120_T_C_rs7681703	-977714	-977713	57	66	0.351064	0.0024427	-0.233733	0.0744854	0.671933	0.664348	0.651	1.88515e-05
ENSG00000145365	3906	1.0502	204.209	62.1393	0.000476924	chr4_112366134_G_A_rs72666242	84360	84361	10	10	0.0531915	0.000136372	0.475961	0.118257	0.0769923	0.0806944	0.347185	1.85089e-05
ENSG00000073331	3894	1.06494	199.391	61.7773	0.00312286	chr4_113066213_G_A_rs11726017	768843	768844	36	39	0.207447	0.00120924	0.302602	0.0898801	0.443156	0.432883	0.584155	2.06111e-05
ENSG00000138658	3730	1.03835	203.429	61.7652	0.00685352	chr4_113557497_A_G_rs11728021	995958	995959	37	40	0.212766	0.00306096	0.321242	0.104901	0.740526	0.740017	0.668373	1.73428e-05
ENSG00000174720	3704	1.04585	211.758	62.5397	0.000890873	chr4_113015007_C_A_rs10014679	377863	377864	52	63	0.664894	0.000298313	0.199828	0.0526361	0.157284	0.155852	0.436978	1.74067e-05
ENSG00000145362	4240	1.05651	228.74	62.17	0.0023676	chr4_113407136_G_A_rs77346185	113807	113808	10	10	0.0531915	0.000905029	-0.681479	0.197058	0.390461	0.39139	0.571638	1.71322e-05
ENSG00000145349	4477	1.05113	241.905	62.6506	0.00174626	chr4_113797370_G_A_rs12643614	35924	35925	24	28	0.148936	0.000663834	-0.450095	0.126623	0.325867	0.320915	0.542616	1.57085e-05
ENSG00000180801	4590	1.05792	250.881	62.9019	0.00950145	chr4_114953810_T_C_rs1441638	974162	974163	46	52	0.723404	0.00488339	0.226145	0.0779301	0.89721	0.899317	0.704366	1.57455e-05
ENSG00000174599	5227	1.04408	161.012	61.3924	0.00130395	chr4_116724970_TG_T_rs77366592	-360607	-360606	67	92	0.489362	0.00041204	0.215654	0.0582868	0.175682	0.173145	0.449533	2.26576e-05
ENSG00000269893	4925	1.03588	172.448	60.5685	0.00371869	chr4_118378823_T_C_rs7654228	100117	100118	54	72	0.382979	0.0013318	0.228341	0.0684496	0.464954	0.456697	0.59222	2.01622e-05
ENSG00000145388	4998	1.04408	137.019	60.6552	0.00695069	chr4_117927698_T_C_rs4833555	-757695	-757694	36	41	0.218085	0.00284909	-0.267498	0.0866665	0.60224	0.596141	0.633647	2.66238e-05
ENSG00000150961	4826	1.03806	139.75	60.3944	0.00632607	chr4_118490978_G_A_rs144384852	-345149	-345148	21	22	0.117021	0.00248962	-0.296805	0.094776	0.575442	0.570884	0.6264	2.52012e-05
ENSG00000172403	4856	1.03686	140.927	60.3741	0.000396306	chr4_118070916_C_A_rs146918703	-956420	-956419	9	10	0.0531915	8.67628e-05	0.885727	0.213245	0.0449955	0.0480553	0.283588	2.48143e-05
ENSG00000145390	4689	1.0593	143.04	59.7001	0.0014502	chr4_119059346_T_G_rs17050125	-153368	-153367	47	56	0.297872	0.000387834	-0.337559	0.0907886	0.166883	0.165886	0.443773	2.78313e-05
ENSG00000164096	4567	1.06452	146.051	59.7953	0.000854333	chr4_119455111_C_G_rs537749891	154465	154466	11	11	0.0585106	0.000205237	0.666247	0.17055	0.10039	0.0995418	0.377584	2.80712e-05
ENSG00000138735	4852	1.06891	171.963	60.8091	0.00314949	chr4_118661941_C_T_rs372037583	-966144	-966143	14	15	0.0797872	0.00111542	0.545024	0.16066	0.390861	0.385749	0.568633	2.44335e-05
ENSG00000164109	5363	1.05808	145.995	60.7771	0.00106646	chr4_120712425_C_A_rs7657769	645591	645592	27	31	0.164894	0.000302127	0.548582	0.144644	0.123688	0.125956	0.411189	2.70797e-05
ENSG00000138738	5409	1.04956	211.222	61.3685	0.00926812	chr4_120001289_T_C_rs13130657	-921582	-921581	57	67	0.356383	0.00424663	0.21915	0.0742764	0.846415	0.848714	0.693436	1.78293e-05
ENSG00000173376	5514	1.06073	235.85	61.9681	2.15566e-06	chr4_120702718_T_C_rs1948542	-369818	-369817	34	35	0.18617	2.20521e-07	-0.739593	0.129507	0.00019998	0.000312232	0.00922819	1.70174e-05
ENSG00000164111	4902	1.0593	212.902	61.8958	0.00222766	chr4_121375652_C_T_rs691712	-321329	-321328	52	58	0.308511	0.000820084	-0.26937	0.0772039	0.356364	0.349892	0.551943	1.86995e-05
ENSG00000123737	4760	1.04244	204.375	62.2709	0.00258613	chr4_122041906_A_C_rs76472087	240582	240583	22	22	0.117021	0.00101379	0.36496	0.106632	0.388861	0.390472	0.571376	1.76811e-05
ENSG00000145386	4727	1.05984	193.836	60.8604	0.00205727	chr4_121792708_A_C_rs6821305	-31176	-31175	68	88	0.468085	0.000672086	0.349252	0.0983591	0.305369	0.301651	0.534571	2.06023e-05
ENSG00000138686	4667	1.05905	224.383	62.7272	0.00431982	chr4_121517329_T_C_rs1016802	-353146	-353145	55	71	0.37766	0.00192534	-0.26941	0.0837579	0.60424	0.595744	0.633647	1.7718e-05
ENSG00000138688	4435	1.05644	174.582	61.9188	0.0050688	chr4_122084379_G_A_rs10021288	-240086	-240085	45	53	0.281915	0.0021704	-0.133926	0.042153	0.572843	0.562754	0.62476	2.24364e-05
ENSG00000181004	3893	1.03903	170.105	62.1421	0.0217394	chr4_121946379_G_T_rs79472633	-786326	-786325	10	10	0.0531915	0.0122142	0.446279	0.173718	0.972503	0.974213	0.722435	2.08226e-05
ENSG00000138685	3903	1.05565	162.482	62.0378	0.00132855	chr4_123648111_A_G_rs2390564	821279	821280	30	31	0.164894	0.000451805	-0.393081	0.107046	0.174783	0.173583	0.449592	2.39994e-05
ENSG00000170917	3985	1.05577	171.085	62.1071	0.000710984	chr4_123485374_G_A_rs4833922	562776	562777	41	45	0.760638	0.000217647	0.469523	0.120722	0.0991901	0.0992501	0.376881	2.28079e-05
ENSG00000145375	3986	1.04034	177.555	62.9361	0.0208155	chr4_123921900_GAT_G_rs140426382	998821	998822	25	26	0.138298	0.0121509	0.437401	0.170132	0.970803	0.974043	0.722419	2.01037e-05
ENSG00000164056	4299	1.03292	154.859	61.5892	0.030899	chr4_123502478_G_GT_rs566154754;rs35318689;rs5861610	105666	105667	35	40	0.212766	0.0179105	-0.264287	0.109145	0.991501	0.991646	0.72586	2.20628e-05
ENSG00000249464	4633	1.04467	184.677	61.5885	8.03968e-05	chr4_123783221_A_G_rs62321802	-111741	-111740	9	11	0.0585106	1.52397e-05	0.866115	0.187033	0.009999	0.0119754	0.13554	1.9822e-05
ENSG00000151458	5003	1.06305	193.238	61.0719	0.0082945	chr4_124416979_AAAC_A_.	-295754	-295753	11	12	0.0638298	0.00363858	0.491442	0.163617	0.783422	0.781174	0.678027	2.10431e-05
ENSG00000196159	5356	1.06198	209.759	60.7509	0.000110323	chr4_124908861_C_T_rs11098775	-406058	-406057	66	81	0.430851	1.94921e-05	0.256366	0.0561615	0.0174983	0.0176211	0.171968	1.9269e-05
ENSG00000164066	2971	1.05697	105.782	60.2246	0.00541067	chr4_127821409_T_C_rs1870422	188451	188452	55	64	0.659574	0.00203133	-0.338814	0.105914	0.414759	0.409313	0.578491	3.71359e-05
ENSG00000164070	2903	1.04596	144.554	62.3923	0.0025128	chr4_127516730_C_T_rs140701786	-266820	-266819	12	12	0.0638298	0.000991422	0.484017	0.141128	0.292071	0.284107	0.526287	2.55139e-05
ENSG00000142731	2710	1.03222	138.666	61.8721	0.00110066	chr4_128382214_A_G_rs6853433	501320	501321	26	28	0.148936	0.000355189	-0.550097	0.146911	0.132087	0.131305	0.417424	2.45369e-05
ENSG00000164073	2709	1.05128	147.444	62.0553	0.00523834	chr4_128772853_G_A_rs17013678	807681	807682	17	17	0.0904255	0.00228192	-0.447345	0.141539	0.524148	0.515022	0.609926	2.57928e-05
ENSG00000164074	2709	1.02681	157.791	63.5679	0.00536806	chr4_128735079_G_A_rs4282195	769763	769764	40	44	0.234043	0.00265147	0.255653	0.0821871	0.565643	0.559995	0.624565	2.08776e-05
ENSG00000138709	2651	1.0532	159.05	63.2756	0.00582531	chr4_128362094_G_A_rs116257685	300758	300759	10	10	0.0531915	0.00284804	-0.460872	0.149312	0.582842	0.581571	0.629517	2.41756e-05
ENSG00000164040	2849	1.04852	160.943	61.9097	0.00989262	chr4_127686677_T_C_rs2125573	-601137	-601136	59	75	0.601064	0.00477163	-0.21595	0.0742101	0.783422	0.783576	0.678251	2.32583e-05
ENSG00000077684	3636	1.04028	187.473	62.2331	0.00499309	chr4_128393636_C_T_rs10022598	-416065	-416064	27	30	0.159574	0.00218876	-0.410378	0.129279	0.59544	0.590944	0.632853	1.90335e-05
ENSG00000151466	4110	1.02451	192.764	62.5752	0.00688102	chr4_128653772_T_C_rs17013522	-439768	-439767	19	19	0.101064	0.00327453	-0.448564	0.147577	0.725327	0.727029	0.665885	1.68553e-05
ENSG00000151470	4111	1.04449	200.07	62.5805	1.07617e-05	chr4_128895666_C_T_rs318513	-198035	-198034	34	36	0.191489	1.67701e-06	0.724272	0.139151	0.00129987	0.00160525	0.0331005	1.82783e-05
ENSG00000138650	4804	1.06121	128.611	60.9299	0.000915882	chr4_134010624_C_T_rs28567371	861308	861309	68	82	0.56383	0.000256099	-0.353618	0.0920517	0.0929907	0.0947806	0.369594	3.12876e-05
ENSG00000254535	4796	1.04889	159.084	62.1291	0.00190582	chr4_134091392_C_A_rs78470267	-110398	-110397	14	15	0.0797872	0.000698106	0.627751	0.177378	0.241176	0.240837	0.501076	2.35801e-05
ENSG00000189184	5822	1.05674	277.904	62.5893	0.00121183	chr4_137241466_T_C_rs1365137	-290994	-290993	67	86	0.457447	0.000430148	-0.214379	0.0581459	0.265873	0.261093	0.515	1.412e-05
ENSG00000151014	4545	1.04066	324.389	63.3945	0.00283929	chr4_138149143_C_T_rs4863764	-866639	-866638	10	10	0.0531915	0.00125346	-0.514905	0.153461	0.589641	0.584301	0.630132	1.10249e-05
ENSG00000109381	4539	1.04748	366.038	64.0721	0.00122345	chr4_139709318_C_T_rs138921709	569841	569842	9	10	0.0531915	0.000507749	0.322715	0.0887392	0.344266	0.338712	0.546522	1.01662e-05
ENSG00000164134	4424	1.06132	361.822	63.9076	0.000778072	chr4_139455581_C_T_rs13136715	154075	154076	24	25	0.867021	0.000296883	0.280891	0.0739608	0.223778	0.220102	0.485488	1.11303e-05
ENSG00000109390	4422	1.05752	343.211	63.4884	0.00376011	chr4_139881535_C_T_rs795981	579008	579009	18	18	0.0957447	0.00174784	-0.480923	0.148062	0.710729	0.704415	0.659299	1.1484e-05
ENSG00000273247	4240	1.02864	337.786	64.2356	0.00212389	chr4_140323313_A_G_rs11940294	869357	869358	24	24	0.12766	0.000969383	-0.530599	0.154392	0.50335	0.498684	0.604566	9.86046e-06
ENSG00000172007	4239	1.01997	371.858	65.5896	0.00426809	chr4_139498885_C_T_rs34294687	44763	44764	32	37	0.196809	0.00239242	-0.344443	0.109525	0.790021	0.790179	0.680109	8.50062e-06
ENSG00000145391	4130	1.02676	337.446	64.8574	0.00106299	chr4_138910605_A_G_rs11099803	-645615	-645614	70	86	0.457447	0.000468677	-0.263692	0.0720277	0.293171	0.289337	0.527634	9.75998e-06
ENSG00000085871	3922	1.02643	342.229	65.0351	0.00110753	chr4_139536957_C_T_rs62321265	-128863	-128862	30	35	0.81383	0.000499855	0.244605	0.0671728	0.308769	0.303391	0.535641	9.60419e-06
ENSG00000286320	3886	1.05541	306.017	63.5386	0.00124527	chr4_139717809_C_T_rs345983	-45245	-45244	50	57	0.696809	0.000490567	-0.407197	0.111649	0.30217	0.291785	0.528981	1.27263e-05
ENSG00000196782	4101	1.06904	376.204	65.4222	0.00297784	chr4_139802115_G_C_rs72730234	-352070	-352069	16	16	0.0851064	0.00157709	0.557773	0.169976	0.652835	0.646411	0.645665	1.11778e-05
ENSG00000153130	4104	1.04283	376.951	65.1951	0.00283791	chr4_140027681_C_T_rs77821238	-315763	-315762	38	40	0.212766	0.00146576	0.367397	0.11116	0.646535	0.639627	0.644115	9.60875e-06
ENSG00000179387	4041	1.04964	338.242	63.679	0.00244103	chr4_139555438_C_T_rs2592985	-968731	-968730	12	13	0.0691489	0.00108042	0.703636	0.2068	0.544946	0.539593	0.618745	1.11393e-05
ENSG00000109436	3887	1.04359	321.019	65.8337	0.00437942	chr4_140618380_G_T_rs7356204	-138006	-138005	59	73	0.388298	0.00250885	0.195135	0.0623617	0.744226	0.740738	0.668534	1.13328e-05
ENSG00000273472	3888	1.04075	311.037	65.4035	0.000717983	chr4_140931528_G_A_rs6537022	174999	175000	11	11	0.0585106	0.000318664	-0.975351	0.258249	0.185781	0.184623	0.458866	1.15039e-05
ENSG00000170153	4288	1.0202	284.784	66.5461	0.00030387	chr4_141100681_C_T_rs1507179	-32789	-32788	62	82	0.43617	0.000138788	0.3691	0.0918212	0.0773923	0.0781985	0.344242	1.11156e-05
ENSG00000109445	4369	1.05613	227.289	63.0446	0.00383748	chr4_141816121_T_C_rs142369192	595225	595226	14	15	0.0797872	0.0017233	-0.421403	0.129554	0.566443	0.557249	0.623876	1.72035e-05
ENSG00000164136	4471	1.0626	229.271	62.6599	0.00184232	chr4_141808285_A_G_rs17015015	171337	171338	59	70	0.37234	0.000707385	0.408628	0.115596	0.321668	0.315719	0.54014	1.76912e-05
ENSG00000109452	4327	1.05268	146.494	62.8713	0.014648	chr4_142901579_G_GA_rs748693152	595634	595635	26	26	0.138298	0.00805453	0.357869	0.131403	0.871913	0.874479	0.697466	2.61693e-05
ENSG00000250326	4218	1.03926	129.077	62.7786	0.0155212	chr4_143402376_G_A_rs17739332	217686	217687	11	11	0.0585106	0.00856485	0.737242	0.27295	0.856914	0.85862	0.694728	2.74775e-05
ENSG00000170185	4218	1.04687	124.094	62.1934	0.00182373	chr4_142940033_A_AT_rs11371617	-244885	-244884	38	42	0.223404	0.000667126	-0.260387	0.0732851	0.184882	0.184777	0.458866	2.9876e-05
ENSG00000109458	4211	1.03147	130.376	63.5472	0.0198665	chr4_143377417_G_C_rs3805249	40654	40655	50	62	0.329787	0.0119203	0.174493	0.0676809	0.922608	0.922667	0.708795	2.59798e-05
ENSG00000153147	4195	1.03636	119.792	62.8807	0.00130152	chr4_143571217_G_A_rs74942225	57514	57515	13	15	0.0797872	0.000482216	-0.247534	0.0677741	0.130087	0.132732	0.418325	2.91071e-05
ENSG00000245112	4196	1.03182	125.035	63.4381	0.0270708	chr4_142541921_C_T_rs13102643	-972715	-972714	13	13	0.0691489	0.0169053	0.427649	0.174974	0.962904	0.965529	0.720191	2.71463e-05
ENSG00000197465	3986	1.05715	108.256	62.0971	0.0118322	chr4_143741029_A_C_rs1020497	-164531	-164530	69	93	0.505319	0.00596777	-0.292012	0.103139	0.711229	0.703352	0.659196	3.63247e-05
ENSG00000248890	3430	1.04258	137.841	62.455	0.00772398	chr4_144653044_A_G_rs1844428	7056	7057	19	20	0.106383	0.00371407	-0.431516	0.144003	0.642836	0.638902	0.644115	2.62355e-05
ENSG00000164161	3429	1.02853	150.923	63.973	0.000709227	chr4_145317090_C_T_rs6845619	670917	670918	62	77	0.590426	0.000268863	-0.342792	0.0895681	0.0930907	0.0940427	0.369175	2.20536e-05
ENSG00000164162	3068	1.05541	179.153	61.9111	0.00494449	chr4_144626033_A_G_rs72733520	-472181	-472180	51	63	0.335106	0.00210637	0.364519	0.114376	0.573943	0.563569	0.625013	2.1736e-05
ENSG00000164163	3068	1.05297	181.016	62.1192	0.0164456	chr4_144515929_C_A_rs7698984	-582383	-582382	63	82	0.56383	0.00879494	-0.213138	0.0791952	0.941806	0.945065	0.715519	2.12149e-05
ENSG00000164164	3050	1.03411	198.067	63.8129	0.010466	chr4_144274845_CA_C_rs11355781;rs397710688	-905745	-905744	69	92	0.510638	0.00581037	0.117027	0.0411962	0.865713	0.868439	0.696814	1.73726e-05
ENSG00000170365	2942	1.05568	192.31	62.7829	0.0068247	chr4_145856659_T_G_rs13117961	374805	374806	13	13	0.0691489	0.0032951	-0.367735	0.121069	0.713329	0.711922	0.661213	2.0281e-05
ENSG00000151611	2935	1.05243	198.397	63.4478	0.00109069	chr4_145949317_G_A_rs28378546	323324	323325	34	41	0.218085	0.00041693	0.366368	0.0991169	0.175182	0.175103	0.45065	1.92972e-05
ENSG00000151612	2993	1.02047	212.786	64.1874	0.00360827	chr4_146080364_C_T_rs28469389	141933	141934	40	48	0.255319	0.00176792	-0.30412	0.0937371	0.531847	0.52695	0.614985	1.49003e-05
ENSG00000164167	3327	1.03713	212.896	63.3194	0.013569	chr4_146655138_C_T_rs34862119	479434	479435	17	17	0.0904255	0.00758371	-0.443284	0.161469	0.939306	0.941507	0.713858	1.64532e-05
ENSG00000120519	3432	1.03651	182.38	62.9653	0.00877646	chr4_147048299_A_G_rs28391298	526358	526359	27	32	0.170213	0.00447363	-0.42541	0.145071	0.792621	0.788792	0.679563	1.91364e-05
ENSG00000151617	3352	1.03823	185.323	63.1005	0.00131548	chr4_148072706_C_G_rs9724	591608	591609	10	11	0.0585106	0.000499553	-0.377163	0.10357	0.206979	0.201276	0.472025	1.90235e-05
ENSG00000164168	3330	1.04678	193.115	63.4399	0.00445559	chr4_148381832_T_C_rs907620	764434	764435	53	63	0.335106	0.00211728	0.223658	0.0702155	0.562244	0.556533	0.623645	1.91899e-05
ENSG00000164169	3392	1.03457	192.69	63.7005	0.00173552	chr4_147292580_C_T_rs12499091	-391584	-391583	31	34	0.180851	0.00073105	0.479846	0.136135	0.271273	0.269055	0.519515	1.79056e-05
ENSG00000071205	3489	1.02789	200.017	63.8219	0.0214431	chr4_148482413_G_T_rs4324532	750324	750325	25	25	0.867021	0.0132107	-0.30051	0.118348	0.984702	0.986076	0.725248	1.65769e-05
ENSG00000151623	3707	1.04894	204.731	63.0795	0.007049	chr4_148899935_C_T_rs17025402	455236	455237	12	12	0.0638298	0.00349866	0.339592	0.11256	0.749025	0.748758	0.67086	1.8328e-05
ENSG00000170390	2652	1.038	126.581	63.6336	0.0117178	chr4_149272346_C_T_rs576409	-806100	-806099	10	10	0.0531915	0.00653654	-0.53159	0.189935	0.767323	0.762855	0.674272	2.78127e-05
ENSG00000198589	2552	1.05001	127.047	62.7573	0.00561371	chr4_150198482_C_CG_rs5862911	-117153	-117152	57	72	0.617021	0.00261943	0.261615	0.0839939	0.492251	0.487172	0.600786	2.9716e-05
ENSG00000181541	2670	1.03304	132.604	63.6268	0.00524016	chr4_151365006_T_C_rs72725964	782854	782855	41	43	0.228723	0.00259086	-0.426692	0.136832	0.492751	0.485958	0.60019	2.57835e-05
ENSG00000145425	3116	1.02692	126.396	62.9012	0.00410658	chr4_150869388_C_A_rs2407549	-230241	-230240	12	12	0.93617	0.00184194	0.422025	0.130617	0.39746	0.392516	0.571942	2.60798e-05
ENSG00000270681	3076	1.03551	125.268	62.5125	0.010442	chr4_151079184_A_G_rs79104092	-60808	-60807	17	18	0.0957447	0.00530464	0.508474	0.176991	0.725927	0.718698	0.663653	2.76946e-05
ENSG00000109686	3041	1.02611	135.04	63.0735	0.00069169	chr4_151031174_C_CA_rs199816132	-294432	-294431	12	12	0.0638298	0.000235885	0.590282	0.152697	0.0807919	0.0828699	0.350312	2.42925e-05
ENSG00000059691	2995	1.02299	193.887	65.0419	0.00770735	chr4_151776390_AT_A_rs35873782;rs397879878	15382	15383	58	68	0.361702	0.00446183	-0.348269	0.118728	0.767923	0.769553	0.675194	1.66043e-05
ENSG00000109670	3933	1.03146	290.825	64.6251	0.00755074	chr4_152994683_G_A_rs9992347	458619	458620	42	44	0.234043	0.00423471	0.285947	0.096884	0.882212	0.883701	0.700165	1.16471e-05
ENSG00000268471	3934	1.04049	271.398	63.528	0.00155447	chr4_153040897_T_C_rs111627331	504632	504633	13	13	0.0691489	0.000633027	-0.9749	0.273141	0.328067	0.325393	0.543692	1.31644e-05
ENSG00000170006	4025	1.05081	328.886	64.445	0.00557752	chr4_152994407_A_C_rs34448072	314409	314410	41	43	0.228723	0.00296367	-0.343326	0.111714	0.832417	0.828255	0.689113	1.15332e-05
ENSG00000164144	4122	1.0285	344.457	65.1893	0.00141168	chr4_152817641_G_A_rs11737278	37686	37687	55	63	0.335106	0.000667295	-0.410877	0.115642	0.376662	0.371555	0.562274	9.66118e-06
ENSG00000137460	4192	1.0551	326.961	64.444	0.00253124	chr4_153002858_C_T_rs17029471	66534	66535	30	32	0.170213	0.00120656	-0.440721	0.130877	0.549045	0.53799	0.618226	1.18896e-05
ENSG00000109654	4176	1.06333	326.703	64	0.00209469	chr4_152663653_C_T_rs79771094	-541496	-541495	11	11	0.0585106	0.000933556	0.679107	0.196926	0.470753	0.465753	0.594667	1.24671e-05
ENSG00000121210	4437	1.03673	319.198	63.4833	0.00109141	chr4_153222876_A_C_rs11937069	-243485	-243484	24	24	0.12766	0.000418819	-0.377949	0.102288	0.282172	0.277764	0.52373	1.09485e-05
ENSG00000137462	4670	1.03997	329.945	64.1915	0.00132629	chr4_153879262_G_A_rs72733680	194996	194997	16	17	0.0904255	0.000563643	-0.556975	0.154508	0.341466	0.335712	0.546174	1.07954e-05
ENSG00000145428	4698	1.05911	346.367	64.7622	1.76854e-05	chr4_153641473_C_CG_rs34069520;rs397945527	-118552	-118551	18	18	0.0957447	4.42485e-06	-0.845664	0.17063	0.00319968	0.00440245	0.0700527	1.14824e-05
ENSG00000145423	4707	1.02152	315.404	63.8606	0.000217512	chr4_153989871_C_T_rs77267029	200787	200788	26	29	0.154255	6.81653e-05	0.469486	0.111216	0.0590941	0.061999	0.312168	1.01168e-05
ENSG00000280241	4852	1.03633	336.183	64.3193	0.00158231	chr4_153993746_GT_G_rs373566764	45027	45028	20	20	0.106383	0.000698263	0.770231	0.217642	0.40056	0.395209	0.573066	1.03707e-05
ENSG00000171566	4839	1.04506	262.905	63.2879	0.000686993	chr4_154048101_A_G_rs72964732	-502297	-502296	49	61	0.324468	0.000239856	-0.291048	0.0753854	0.150985	0.149754	0.434046	1.39565e-05
ENSG00000164114	5187	1.04713	273.933	62.9225	0.000904677	chr4_155528919_G_GAA_rs5863157;rs386401952	152105	152106	62	81	0.569149	0.000316996	-0.337344	0.0892833	0.20318	0.200853	0.47176	1.35564e-05
ENSG00000164116	5498	1.04935	291.399	62.9656	0.0015172	chr4_155113104_T_G_rs72969325	-553745	-553744	69	88	0.531915	0.000581597	-0.279152	0.0776453	0.338066	0.334281	0.545514	1.29079e-05
ENSG00000260244	5583	1.06998	267.391	61.2414	0.00243951	chr4_155257368_A_G_rs11735538	-477081	-477080	44	55	0.292553	0.000856564	-0.28526	0.0820776	0.451755	0.446139	0.588625	1.58089e-05
ENSG00000061918	5581	1.04261	300.213	63.2756	0.00251644	chr4_155593573_T_A_rs1123037	-165449	-165448	65	89	0.526596	0.0010784	0.232225	0.0682397	0.516548	0.510557	0.608149	1.20493e-05
ENSG00000256043	5298	1.04642	269.788	62.0245	0.00326276	chr4_155936280_G_GT_rs144348993;rs368878628	-17587	-17586	15	15	0.0797872	0.00130272	-0.459999	0.137602	0.570743	0.564916	0.625383	1.37083e-05
ENSG00000145431	5194	1.0875	213.927	61.2686	0.00221934	chr4_156640616_A_C_rs17035009	-331184	-331183	21	22	0.117021	0.000767164	0.413725	0.117876	0.347765	0.337363	0.546522	2.17464e-05
ENSG00000109738	4977	1.05321	204.761	62.2533	0.00559865	chr4_157770661_A_C_rs11100133	694510	694511	44	49	0.739362	0.0025078	0.344392	0.110057	0.668833	0.662041	0.649707	1.87812e-05
ENSG00000248429	4137	1.04529	154.951	63.1013	6.48305e-05	chr4_157921559_G_A_rs72965849	-249194	-249193	10	10	0.0531915	1.50334e-05	-1.27354	0.274799	0.00709929	0.00795692	0.104909	2.37092e-05
ENSG00000164125	4140	1.02339	162.964	64.3457	0.00457949	chr4_157253122_G_GT_rs546021162	-919904	-919903	14	14	0.0744681	0.00235009	0.65351	0.20741	0.520748	0.5156	0.610231	1.98032e-05
ENSG00000164124	4148	1.02754	167.764	64.7833	0.0018415	chr4_157656684_T_A_rs10007621	-553803	-553802	36	38	0.202128	0.00086707	0.460175	0.132551	0.258274	0.253955	0.510255	1.97229e-05
ENSG00000205208	4055	1.01242	159.647	63.9286	0.000665809	chr4_159361566_C_A_rs6536413	689678	689679	14	15	0.0797872	0.000248811	0.705722	0.183303	0.0945905	0.0975542	0.374241	1.89058e-05
ENSG00000171503	4053	1.04536	154.745	63.0572	0.00402947	chr4_159533662_A_T_rs11100235	861322	861323	60	75	0.398936	0.00182573	-0.200331	0.061947	0.445855	0.442768	0.587771	2.37509e-05
ENSG00000171497	4009	1.07578	146.986	61.5846	0.00167332	chr4_159431141_CT_C_rs779667262	707744	707745	14	15	0.0797872	0.000566032	-0.509198	0.141305	0.188881	0.188863	0.462144	2.96924e-05
ENSG00000052795	4012	1.0164	163.623	64.2042	0.00258264	chr4_157787465_G_A_rs12500586	-981562	-981561	69	85	0.452128	0.00120851	0.192879	0.0572865	0.346365	0.337211	0.546522	1.89028e-05
ENSG00000109756	3958	1.06427	169.222	62.2891	0.000953947	chr4_159971081_T_C_rs1986433	730057	730058	54	66	0.648936	0.000314295	0.197309	0.0521858	0.128587	0.12862	0.414829	2.41938e-05
ENSG00000145414	4790	1.06191	268.294	63.3414	0.00189644	chr4_164053050_C_T_rs6536781	886159	886160	18	20	0.106383	0.000782131	-0.483192	0.137904	0.377762	0.36953	0.561466	1.50598e-05
ENSG00000164128	4435	1.01096	272.122	65.2265	0.0274995	chr4_163303165_A_T_rs72697099	-29432	-29431	15	15	0.0797872	0.0188244	0.418812	0.174373	0.9997	0.999478	0.726863	1.0992e-05
ENSG00000198498	4358	1.05145	212.943	62.1921	0.00060015	chr4_163533283_G_A_rs10026395	38592	38593	70	91	0.484043	0.00018002	-0.432926	0.109751	0.10449	0.10538	0.387064	1.78785e-05
ENSG00000145416	4868	1.02337	285.07	64.2012	0.00927531	chr4_163994547_C_A_rs151166348	140368	140369	19	19	0.101064	0.00519537	0.277779	0.0964445	0.925307	0.926753	0.710165	1.13194e-05
ENSG00000183439	5701	1.03461	325.497	64.3917	3.65729e-05	chr4_165039145_T_C_rs138259409	61476	61477	9	10	0.0531915	9.52884e-06	-1.10617	0.232608	0.00849915	0.00999963	0.120905	1.0603e-05
ENSG00000109466	5701	1.04229	308.895	62.6311	0.00192946	chr4_165819072_G_A_rs116469427	611510	611511	12	12	0.0638298	0.000744536	-0.371324	0.105516	0.437656	0.428849	0.583421	1.16884e-05
ENSG00000170088	5701	1.02261	336.853	63.9827	0.000332024	chr4_165119222_G_A_rs7661552	-89328	-89327	21	22	0.117021	0.000112608	0.450565	0.110444	0.0963904	0.0996837	0.377853	9.53564e-06
ENSG00000052802	5916	1.03417	319.671	63.9343	0.00393213	chr4_165327399_AGGC_A_rs3836623;rs397841172	-271	-270	42	47	0.25	0.00190998	0.318784	0.0990271	0.708729	0.703413	0.659196	1.07682e-05
ENSG00000109472	5935	1.05955	335.917	63.6101	0.00106651	chr4_165358983_C_A_rs72701649	-20026	-20025	42	47	0.25	0.000413317	0.31577	0.0853676	0.276672	0.2746	0.521783	1.1869e-05
ENSG00000038295	5621	1.0526	248.637	62.2204	0.00051492	chr4_165685897_T_TA_rs11377966	-187341	-187340	56	74	0.606383	0.000150795	-0.281593	0.0704709	0.10009	0.105256	0.386981	1.54128e-05
ENSG00000137628	4806	1.03927	282.772	63.0128	0.000854589	chr4_169296117_C_CA_rs370148267	977364	977365	15	15	0.0797872	0.000299642	-0.516751	0.136163	0.19898	0.199206	0.470983	1.25448e-05
ENSG00000181381	4698	1.05136	276.163	63.4635	8.8543e-05	chr4_168770113_C_A_rs62334289	289598	289599	55	65	0.345745	2.28286e-05	-0.466035	0.103055	0.0183982	0.0195156	0.183433	1.37784e-05
ENSG00000129116	4476	1.04855	254.654	63.1536	0.00373997	chr4_169045175_GTCA_G_rs10550229;rs796957080	213146	213147	15	15	0.920213	0.00168825	-0.370356	0.113627	0.593841	0.593562	0.633123	1.47021e-05
ENSG00000145439	4498	1.04162	273.083	63.4822	0.000147728	chr4_169051831_T_C_rs7673669	41575	41576	30	34	0.819149	4.14165e-05	-0.418738	0.0960475	0.0312969	0.0339628	0.242852	1.31696e-05
ENSG00000154447	4795	1.0444	257.824	62.7219	0.00564099	chr4_168434638_A_G_rs10018879	-836319	-836318	49	54	0.287234	0.00262686	-0.338963	0.10886	0.752925	0.752758	0.671431	1.41771e-05
ENSG00000137601	4322	1.03692	251.911	63.9613	0.00337243	chr4_169016066_TCTCTCTCTC_T_.	-596518	-596517	12	15	0.0797872	0.00160549	0.383467	0.117064	0.563644	0.556094	0.623547	1.38879e-05
ENSG00000109572	4304	1.03774	242.185	63.6786	0.0192536	chr4_169864559_A_G_rs62344524	243980	243981	71	86	0.542553	0.0115855	0.207109	0.0799983	0.989001	0.990175	0.725667	1.45154e-05
ENSG00000056050	4293	1.03685	195.079	62.3244	0.0029871	chr4_169119432_A_C_rs17709556	-638513	-638512	32	37	0.196809	0.00120684	-0.3645	0.108245	0.428757	0.424257	0.582916	1.79263e-05
ENSG00000198948	4309	1.05855	182.581	62.7363	0.0235489	chr4_169044953_C_T_rs34478693	-958832	-958831	20	22	0.117021	0.0138635	-0.340405	0.135039	0.984302	0.985349	0.725248	2.17128e-05
ENSG00000109576	4278	1.04975	145.81	61.7189	0.00418538	chr4_169876623_C_T_rs76765097	-213334	-213333	20	21	0.111702	0.00170141	-0.470349	0.144417	0.439456	0.433524	0.584158	2.58544e-05
ENSG00000109586	3979	1.05579	240.499	63.2977	0.017383	chr4_173441705_G_C_rs74961394	272893	272894	12	12	0.0638298	0.0100765	0.384597	0.145621	0.982002	0.983374	0.724799	1.62277e-05
ENSG00000245213	3980	1.06736	240.266	63.0696	7.94344e-05	chr4_174098397_G_A_rs2164383	928744	928745	73	93	0.494681	1.89566e-05	-0.47443	0.103762	0.0132987	0.014051	0.150103	1.73382e-05
ENSG00000164104	3911	1.0694	276.422	64.1854	0.0073307	chr4_173851417_T_G_rs6813541	517744	517745	69	93	0.505319	0.00396883	0.219371	0.0737677	0.856114	0.853926	0.694321	1.52429e-05
ENSG00000272870	3912	1.03493	280.37	64.5717	0.00423472	chr4_173903942_C_A_rs78334972	533220	533221	15	16	0.0851064	0.00218897	0.683457	0.215308	0.681032	0.682115	0.654724	1.23324e-05
ENSG00000164105	3910	1.06761	254.012	62.7362	0.00933812	chr4_172646146_A_C_rs77934282	-724809	-724808	15	16	0.0851064	0.00473036	-0.778466	0.267238	0.89581	0.896469	0.703405	1.6423e-05
ENSG00000289210	4884	1.03944	357.885	64.1611	0.00293372	chr4_174500149_G_A_rs6835564	266800	266801	36	40	0.787234	0.00139263	-0.537844	0.161924	0.637636	0.634022	0.643333	9.92187e-06
ENSG00000164117	4916	1.02452	384.197	65.2416	0.000540481	chr4_174790523_A_AGC_rs34315511	506855	506856	52	61	0.675532	0.000227434	-0.404136	0.104255	0.179082	0.178349	0.453086	8.45739e-06
ENSG00000164118	4914	1.03199	368.888	64.5826	0.000416033	chr4_173711371_G_A_rs7690896	-587700	-587699	28	30	0.159574	0.000156749	-0.543952	0.13651	0.131787	0.132021	0.417865	9.21144e-06
ENSG00000164120	4727	1.06452	330.166	62.956	0.00131232	chr4_174092423_C_T_rs13101983	-430066	-430065	20	21	0.888298	0.000490728	0.615209	0.168688	0.326767	0.321732	0.542695	1.24188e-05
ENSG00000150627	4508	1.04062	298.396	63.6154	0.00663218	chr4_176053972_T_G_rs11937635	-11870	-11869	15	15	0.0797872	0.00339424	0.504619	0.166689	0.851315	0.85353	0.694321	1.19825e-05
ENSG00000129128	4847	1.04412	313.586	63.2811	0.0011932	chr4_176305136_T_C_rs112258743	-14831	-14830	21	22	0.117021	0.000454562	0.423401	0.115361	0.291871	0.292149	0.529003	1.16371e-05
ENSG00000289520	4893	1.04493	314.959	63.5179	0.000395256	chr4_177197968_T_C_rs4690497	856869	856870	19	19	0.101064	0.000129961	0.945806	0.23419	0.10039	0.104401	0.385839	1.16414e-05
ENSG00000150630	5419	1.05714	352.622	63.0165	0.00648617	chr4_177374275_C_T_rs17739370	581352	581353	64	79	0.420213	0.00316174	0.346423	0.113529	0.888411	0.889008	0.702335	1.11535e-05
ENSG00000038002	5455	1.04959	322.308	63.3545	2.01535e-06	chr4_177541457_C_T_rs13110086	99019	99020	43	58	0.308511	2.77024e-07	-0.452916	0.0800945	0.00029997	0.00044159	0.0121409	1.16862e-05
ENSG00000218336	5851	1.03444	543.52	63.3314	0.00060743	chr4_183152684_A_G_rs62336602	909281	909282	18	19	0.101064	0.000209005	0.680879	0.174533	0.267573	0.26596	0.517239	6.34366e-06
ENSG00000129187	5917	1.05512	613.738	63.6122	0.000439291	chr4_183886858_C_A_rs35689984	969478	969479	52	60	0.319149	0.000148533	-0.360292	0.0900676	0.217078	0.213844	0.480937	6.33524e-06
ENSG00000251359	5840	1.05666	692.52	65.5256	0.000670828	chr4_182326152_T_A_rs2675530	-773048	-773047	59	82	0.43617	0.000299142	0.39819	0.104909	0.351465	0.34486	0.549291	5.66388e-06
ENSG00000151718	5839	1.0696	592.078	63.4336	0.00383481	chr4_183706373_A_C_rs7688868	606880	606881	18	20	0.106383	0.0017797	-0.184247	0.0568271	0.883212	0.884508	0.700619	7.12491e-06
ENSG00000168564	6051	1.06782	622.149	63.9809	0.0026846	chr4_184359877_C_T_rs11737231	915241	915242	53	61	0.675532	0.00123838	-0.262901	0.0782642	0.79712	0.792766	0.680958	6.71375e-06
ENSG00000168556	6037	1.03357	697.014	65.5982	0.0034615	chr4_183946425_A_G_rs34053197	441366	441367	66	83	0.441489	0.00189393	0.416576	0.129294	0.90371	0.905425	0.705109	4.92115e-06
ENSG00000182552	5928	1.04616	615.281	64.0788	0.00109204	chr4_183308755_A_G_rs7677983	-350431	-350430	12	13	0.930851	0.000446091	-0.731377	0.198964	0.475952	0.467298	0.594915	6.00189e-06
ENSG00000168538	5929	1.05182	663.611	64.9982	0.00157734	chr4_183168179_T_TTTC_rs72433344	-491115	-491114	23	23	0.12234	0.000742587	-0.446676	0.126899	0.635236	0.62741	0.642444	5.74936e-06
ENSG00000173320	6059	1.05528	663.618	65.6564	0.000172577	chr4_183400580_A_G_rs72705530	-504728	-504727	15	18	0.0957447	6.62646e-05	0.433327	0.102458	0.0922908	0.0935515	0.368662	5.86452e-06
ENSG00000164303	6710	1.03976	697.286	65.1962	0.000373986	chr4_183370935_C_T_rs17359112	-846939	-846938	68	88	0.468085	0.000149377	0.307785	0.0769732	0.217178	0.213358	0.480579	5.10201e-06
ENSG00000168310	6371	1.01555	712.937	66.592	0.000135028	chr4_184219607_G_T_rs72699751	-254944	-254943	21	23	0.12234	5.69015e-05	-0.454826	0.106472	0.0871913	0.0878851	0.359259	4.31583e-06
ENSG00000271646	6371	1.0436	658.237	65.4118	0.000500502	chr4_184687740_G_A_rs139879658	212937	212938	14	15	0.0797872	0.000212609	-0.907303	0.232872	0.262574	0.261499	0.515	5.5276e-06
ENSG00000164305	6082	1.03331	618.845	65.2568	2.21702e-05	chr4_184429153_T_C_rs807684	-220357	-220356	50	58	0.308511	6.21142e-06	0.426193	0.0875518	0.010299	0.0116423	0.132912	5.53406e-06
ENSG00000164306	6080	1.05787	608.184	64.5825	0.00336228	chr4_185584971_G_A_rs6823937	935232	935233	22	23	0.87766	0.00168612	0.512335	0.157167	0.858514	0.858512	0.694728	6.49402e-06
ENSG00000151725	6080	1.0536	628.668	65.1047	7.51012e-06	chr4_184743964_G_A_rs12513029	9833	9834	26	28	0.148936	1.7792e-06	-0.765078	0.147417	0.00259974	0.00345255	0.0588704	6.1311e-06
ENSG00000151726	6113	1.04853	629.426	64.8055	0.00105327	chr4_185133014_CTT_C_rs34630793;rs397880307	307045	307046	62	86	0.457447	0.000461371	0.29099	0.0793812	0.463154	0.461543	0.593469	5.94792e-06
ENSG00000151729	6602	1.05573	687.995	64.9536	0.00226646	chr4_185119746_T_G_rs540794549	-23533	-23532	16	16	0.0851064	0.00111383	0.600928	0.177116	0.775022	0.772867	0.675871	5.67107e-06
ENSG00000164323	6641	1.02071	710.917	65.9019	0.000122942	chr4_185105144_T_C_rs6828163	-98857	-98856	53	68	0.638298	4.68218e-05	0.267237	0.0617767	0.0779922	0.0788379	0.344565	4.46648e-06
ENSG00000109762	6629	1.05289	625.276	63.7917	0.00286659	chr4_186065779_C_T_rs66818138	856180	856181	34	38	0.202128	0.00131296	-0.22437	0.0671673	0.826017	0.820028	0.687792	6.13951e-06
ENSG00000109771	6599	1.02262	719.307	65.9605	0.000853292	chr4_186346637_T_C_rs75440104	967618	967619	16	16	0.0851064	0.000409739	-0.839981	0.226926	0.453855	0.447832	0.588924	4.46593e-06
ENSG00000186352	6576	1.04149	679.869	65.3014	0.000524782	chr4_186085652_A_G_rs10025405	688810	688811	67	85	0.452128	0.000221484	-0.442106	0.113822	0.285071	0.28139	0.525079	5.28612e-06
ENSG00000109775	6566	1.05797	666.153	65.2589	6.44577e-11	chr4_185392403_A_G_rs6845326	-33562	-33561	40	43	0.771277	3.4081e-12	0.72352	0.0871026	9.999e-05	1.56575e-08	1.66596e-06	5.93199e-06
ENSG00000154553	6704	1.05336	603.816	63.627	5.17379e-06	chr4_185551245_G_A_rs7437897	15737	15738	51	59	0.31383	8.75499e-07	0.509315	0.0948635	0.00159984	0.00223952	0.0429342	6.37498e-06
ENSG00000154556	6364	1.05427	722.759	65.5832	0.00195845	chr4_186572661_T_C_rs10030173	761766	761767	58	73	0.388298	0.000999848	-0.27428	0.080036	0.744126	0.739073	0.66827	5.35367e-06
ENSG00000164342	6200	1.06491	638.063	64.4687	0.000646051	chr4_186438451_T_C_rs11132395	369294	369295	18	18	0.0957447	0.000255384	-0.448378	0.116694	0.312369	0.307945	0.537466	6.44045e-06
ENSG00000109794	6200	1.05553	615.608	64.5459	0.00137218	chr4_186138565_C_T_rs7660462	-6363	-6362	61	81	0.430851	0.000606948	-0.219042	0.0611481	0.556444	0.545126	0.620153	6.33077e-06
ENSG00000145476	6268	1.02821	675.151	65.6488	0.000482434	chr4_186576273_G_C_rs6824078	384705	384706	60	80	0.574468	0.000209521	-0.292074	0.0748827	0.270073	0.265518	0.517207	4.92075e-06
ENSG00000083857	6274	1.04923	618.36	64.6428	0.00247145	chr4_186950136_G_A_rs73027676	352904	352905	40	47	0.25	0.00119509	0.247024	0.0732904	0.772023	0.767973	0.674952	6.07902e-06
ENSG00000109536	3656	1.05745	244.229	62.769	0.00173991	chr4_189587290_T_C_rs28693467	-353583	-353582	65	81	0.430851	0.000668896	-0.239825	0.0675136	0.321568	0.319659	0.542329	1.61315e-05
ENSG00000164366	3544	1.03379	223.626	61.9615	0.000339485	chr5_763679_TAG_T_rs140666802;rs59292444	545525	545526	15	15	0.0797872	8.91714e-05	0.643498	0.155216	0.0626937	0.0660086	0.319903	1.53575e-05
ENSG00000286001	3544	1.04554	199.369	60.4676	6.63098e-05	chr5_1212532_C_T_rs13180809	994233	994234	70	90	0.521277	1.00417e-05	-0.627239	0.132282	0.0089991	0.0105723	0.125546	1.84545e-05
ENSG00000073578	3544	1.05129	216.393	61.4412	0.00614521	chr5_166741_T_C_rs72720464	-51580	-51579	18	18	0.0957447	0.00262107	0.333133	0.106963	0.722528	0.718204	0.663443	1.75764e-05
ENSG00000249915	3674	1.03766	223.017	61.0029	5.76882e-07	chr5_202079_C_T_rs9312957	-69568	-69567	26	27	0.143617	3.59964e-08	-0.577266	0.0938609	0.00019998	9.03243e-05	0.0032578	1.57557e-05
ENSG00000063438	3767	1.04102	261.024	62.2359	0.0038346	chr5_994125_G_A_rs62330210	672410	672411	11	11	0.0585106	0.0016055	-0.639639	0.195268	0.618038	0.615545	0.638358	1.37295e-05
ENSG00000221990	4119	1.05931	296.559	61.9471	0.00125197	chr5_429467_G_T_rs113129808	-13694	-13693	58	69	0.367021	0.000417098	0.38219	0.103401	0.289371	0.283524	0.526175	1.34257e-05
ENSG00000180104	4131	1.05746	314.279	62.4187	0.00230104	chr5_20399_T_C_rs116492121	-425751	-425750	21	22	0.117021	0.000896394	-0.339099	0.0979693	0.49945	0.487963	0.600786	1.2537e-05
ENSG00000188242	4229	1.044	309.403	62.4178	0.00134499	chr5_197188_C_T_rs13186890	-275911	-275910	56	65	0.654255	0.0004773	0.447847	0.122515	0.327067	0.320032	0.542478	1.17862e-05
ENSG00000225138	4235	1.05273	307.444	61.9898	0.000723628	chr5_469972_G_A_rs2278251	-7003	-7002	40	45	0.239362	0.000219169	0.40045	0.103016	0.183882	0.179601	0.453856	1.24744e-05
ENSG00000066230	4415	1.05847	311.914	61.3945	0.00182455	chr5_1339900_G_A_rs12521402	815577	815578	13	13	0.0691489	0.000615155	-0.987991	0.276127	0.413459	0.406133	0.577409	1.27047e-05
ENSG00000112877	4649	1.07099	371.604	62.5306	0.000851544	chr5_1440566_G_C_rs2927676	828225	828226	34	37	0.803191	0.000282638	-0.435882	0.114333	0.241476	0.240986	0.501092	1.14396e-05
ENSG00000171368	4990	1.0656	362.981	61.6918	0.00143098	chr5_431081_C_T_rs768479	-262272	-262271	62	75	0.398936	0.000475401	-0.403855	0.110444	0.378162	0.374029	0.563651	1.13651e-05
ENSG00000206077	5311	1.03903	445.446	63.8552	0.00179699	chr5_1226362_C_T_rs114365822	441652	441653	10	10	0.0531915	0.000772362	-0.765633	0.21827	0.534647	0.533009	0.61751	7.95255e-06
ENSG00000188818	5494	1.04525	439.01	63.1348	0.000558104	chr5_760032_T_G_rs6883573	-90955	-90954	72	91	0.484043	0.000185106	0.423942	0.107694	0.20318	0.199425	0.471149	8.36745e-06
ENSG00000028310	5700	1.05386	467.385	63.1722	0.000784542	chr5_494849_C_G_rs60857630	-397953	-397952	46	49	0.260638	0.000276165	-0.327918	0.0858592	0.281972	0.282737	0.525968	8.25906e-06
ENSG00000071539	5700	1.03043	501.31	64.3559	0.00673852	chr5_1488874_T_A_rs116293072	595989	595990	10	10	0.0531915	0.00365045	-1.0165	0.338551	0.964204	0.964151	0.719907	6.71566e-06
ENSG00000145506	6200	1.02956	529.107	64.2823	0.000160278	chr5_1115125_G_T_rs11954838	106322	106323	28	31	0.164894	5.08085e-05	-0.588866	0.136843	0.0716928	0.0745905	0.336432	6.32988e-06
ENSG00000113504	6500	1.0477	563.65	63.9216	0.00036258	chr5_197872_GCCC_G_rs36106077	-914192	-914191	57	63	0.664894	0.000123656	-0.326616	0.080589	0.165683	0.167443	0.443918	6.61048e-06
ENSG00000049656	6529	1.03755	685.811	65.105	0.00017543	chr5_701514_A_G_rs321101	-643586	-643585	49	55	0.707447	6.28315e-05	-0.306142	0.0721325	0.10269	0.102892	0.383322	5.12067e-06
ENSG00000286388	6529	1.05579	628.919	63.9745	4.90858e-05	chr5_1345359_A_G_rs27996	161	162	61	75	0.398936	1.24963e-05	-0.47031	0.100414	0.0227977	0.0244215	0.206178	6.2059e-06
ENSG00000153395	6488	1.03435	668.856	65.0862	0.00617047	chr5_1326731_G_C_.	-197230	-197229	19	19	0.101064	0.00348424	0.393905	0.130501	0.981702	0.982845	0.724703	5.15214e-06
ENSG00000171421	6868	1.04559	746.757	65.5485	0.000310058	chr5_1081587_A_G_rs6865765	-718251	-718250	64	86	0.457447	0.000126149	0.262308	0.0648129	0.189081	0.189073	0.462144	4.92888e-06
ENSG00000145494	6867	1.03712	687.476	64.8322	0.00218312	chr5_2332216_A_G_rs146508683	530808	530809	13	14	0.0744681	0.00105607	-0.430114	0.126144	0.768223	0.765523	0.674952	5.09531e-06
ENSG00000248994	6941	1.04176	772.387	65.7222	9.6908e-05	chr5_2074990_G_A_rs10475133	143925	143926	51	60	0.319149	3.50125e-05	-0.498719	0.113195	0.059894	0.0635059	0.315307	4.66036e-06
ENSG00000170561	8015	1.02676	754.187	65.7632	0.0012298	chr5_3707557_A_G_rs7713683	955879	955880	14	15	0.920213	0.000604175	-0.594521	0.165903	0.59674	0.592766	0.632853	4.36708e-06
ENSG00000186493	8013	1.03575	744.608	65.3523	1.112e-05	chr5_2304697_G_T_rs316574	-447435	-447434	37	43	0.771277	2.89828e-06	0.829118	0.163687	0.00519948	0.00683986	0.0951322	4.66638e-06
ENSG00000170549	6587	1.03108	577.78	65.9256	0.00291396	chr5_4437860_T_C_rs9313080	842027	842028	10	10	0.946809	0.00160505	0.96619	0.294949	0.808619	0.806001	0.684288	5.84955e-06
ENSG00000145536	5133	1.06658	427.678	63.8825	0.00121392	chr5_5495260_G_A_rs252940	354929	354930	51	58	0.308511	0.000493544	-0.361394	0.09914	0.372563	0.373388	0.563206	9.69869e-06
ENSG00000164151	5418	1.00986	499.353	65.7788	0.00281127	chr5_5165757_G_A_rs874428	-256921	-256920	28	31	0.164894	0.00152343	0.174958	0.0531355	0.752125	0.75147	0.671282	5.94965e-06
ENSG00000133398	6108	1.06189	423.368	63.3489	0.00128365	chr5_6552711_G_T_rs4701737	174163	174164	68	87	0.537234	0.000498216	0.253644	0.0696359	0.393161	0.389772	0.570686	9.54297e-06
ENSG00000037474	5969	1.05508	420.249	63.758	0.00185722	chr5_5795293_T_C_rs10068978	-837752	-837751	50	60	0.319149	0.000794741	-0.17833	0.0509681	0.522748	0.516401	0.610559	9.2499e-06
ENSG00000145545	5969	1.05118	430.282	64.3416	0.00366165	chr5_7450055_T_C_rs2453285	816598	816599	63	81	0.430851	0.00182098	-0.330218	0.102084	0.782722	0.778089	0.677611	8.83477e-06
ENSG00000112941	6011	1.05613	371.376	62.0491	0.000688436	chr5_6691940_A_G_rs7705799	-21493	-21492	65	82	0.56383	0.000208082	-0.231104	0.0592205	0.205879	0.203229	0.473474	1.05296e-05
ENSG00000078295	6133	1.02328	394.546	63.9549	0.00125878	chr5_8215408_C_A_rs75906160	819269	819270	27	31	0.164894	0.000518363	-0.598574	0.16488	0.384262	0.380352	0.566006	8.17426e-06
ENSG00000124279	6233	1.06369	309.757	61.8402	0.0110322	chr5_7105044_G_A_rs78065678	-763988	-763987	17	18	0.0957447	0.00539932	-0.447433	0.156082	0.958904	0.963465	0.719791	1.31754e-05
ENSG00000124275	6234	1.05283	349.497	63.6685	0.00100473	chr5_7870860_A_G_rs1801394	1711	1712	64	82	0.56383	0.000388234	-0.325063	0.087435	0.274773	0.272642	0.521125	1.09802e-05
ENSG00000247516	6022	1.03898	339.523	63.6738	0.000233876	chr5_8114381_T_G_rs1506133	-343113	-343112	58	68	0.361702	7.23052e-05	-0.51513	0.122508	0.0668933	0.067955	0.323466	1.043e-05
ENSG00000112902	5485	1.05696	424.626	64.0754	0.00187361	chr5_9663128_A_G_rs3846597	117052	117053	28	29	0.154255	0.000827445	0.430069	0.12336	0.533347	0.522517	0.614047	9.25268e-06
ENSG00000250786	5485	1.04116	446.804	65.0317	0.00041078	chr5_9546883_A_T_rs1614229	597	598	28	31	0.164894	0.000162896	0.601965	0.151491	0.155384	0.153345	0.435308	8.02806e-06
ENSG00000150756	5430	1.03171	514.689	65.6078	0.000177095	chr5_9862917_A_C_rs17788981	-386981	-386980	23	23	0.12234	6.77868e-05	-0.660107	0.156314	0.0753925	0.0795969	0.34596	6.59131e-06
ENSG00000150753	5430	1.05025	506.3	65.1043	0.00327973	chr5_11101767_G_A_rs6898629	851837	851838	35	38	0.202128	0.00171211	0.273227	0.083945	0.79782	0.796032	0.682196	7.46818e-06
ENSG00000164237	5450	1.06889	517.252	64.9463	7.72678e-05	chr5_11280627_A_G_rs32100	972724	972725	64	79	0.579787	2.43015e-05	0.27711	0.0615081	0.0272973	0.030421	0.230228	8.12344e-06
ENSG00000145495	5441	1.03007	521.988	65.4545	0.00321589	chr5_9558376_T_C_rs72731110	-795328	-795327	18	18	0.0957447	0.00172378	0.363665	0.111806	0.807519	0.805384	0.684288	6.43588e-06
ENSG00000164236	5139	1.0499	470.092	64.6211	0.00121038	chr5_9796719_TG_T_rs560737047;rs773890105	-767352	-767351	14	14	0.0744681	0.000530222	0.608254	0.167865	0.413759	0.410013	0.578491	8.02715e-06
ENSG00000112977	5002	1.03992	460.571	64.9087	0.000572007	chr5_10048355_C_T_rs185461310	-712880	-712879	13	15	0.0797872	0.00023361	0.41116	0.106283	0.217978	0.215309	0.481324	7.7316e-06
ENSG00000038382	4772	1.06477	272.473	61.9335	0.000415917	chr5_14510408_T_C_rs7714404	367065	367066	45	54	0.287234	0.000113003	0.17991	0.0441107	0.0858914	0.0902816	0.364276	1.50691e-05
ENSG00000145569	3924	1.06331	255.751	62.152	0.000973028	chr5_13648817_G_A_rs1445681	-932976	-932975	48	54	0.712766	0.0003168	-0.235924	0.062438	0.19688	0.19551	0.468387	1.59236e-05
ENSG00000154124	3908	1.05496	239.209	61.8759	0.00470635	chr5_14115306_G_A_rs163828	-549413	-549412	9	10	0.0531915	0.00198123	-0.421088	0.131297	0.660634	0.654318	0.647374	1.62376e-05
ENSG00000154122	3957	1.04076	259.738	63.4165	3.9369e-05	chr5_14952994_A_G_rs16903742	197105	197106	12	12	0.0638298	8.85401e-06	-0.797452	0.167009	0.00869913	0.00829126	0.107322	1.37772e-05
ENSG00000183580	3330	1.04272	209.152	62.9597	0.00105391	chr5_16035260_A_G_rs6876369	535079	535080	71	89	0.473404	0.00038027	-0.352288	0.0945997	0.180582	0.181704	0.455632	1.7306e-05
ENSG00000173545	4469	1.04533	364.211	64.0282	0.00541103	chr5_15559482_T_C_rs116648344	-906319	-906318	9	10	0.0531915	0.00277332	0.573856	0.18538	0.854915	0.851063	0.693894	1.00902e-05
ENSG00000154153	4382	1.07645	361.974	63.6516	0.000295724	chr5_16727264_C_T_rs11744385	110266	110267	10	12	0.0638298	9.45235e-05	-0.476591	0.115416	0.0807919	0.0825556	0.350045	1.21032e-05
ENSG00000145555	4371	1.05975	401.64	65.2189	0.000192406	chr5_16614249_G_GA_rs5866194;rs397799896	-322040	-322039	31	37	0.803191	7.07777e-05	0.259754	0.0616869	0.0567943	0.0620968	0.312392	9.93824e-06
ENSG00000176788	4684	1.0589	375.671	63.8866	0.00238131	chr5_17459987_C_T_rs62348779	242355	242356	14	15	0.0797872	0.00107021	-0.456469	0.134039	0.571043	0.565186	0.625383	1.05742e-05
ENSG00000113361	4993	1.058	475.915	64.1029	0.00441686	chr5_31845011_C_T_rs9292445	651260	651261	69	85	0.452128	0.0022119	-0.325187	0.102554	0.865113	0.866354	0.69628	8.30488e-06
ENSG00000113360	5001	1.05277	501.477	64.6304	0.00332672	chr5_31696047_C_T_rs144462693	163937	163938	11	11	0.0585106	0.00167259	-0.398866	0.122261	0.79942	0.796855	0.682196	7.64997e-06
ENSG00000082213	5001	1.04951	512.965	64.8121	0.000825687	chr5_32473703_G_T_rs2004932	941401	941402	63	86	0.457447	0.000350362	0.287498	0.0766965	0.327167	0.322231	0.542701	7.3398e-06
ENSG00000133401	4968	1.06498	504.434	64.2347	0.000728002	chr5_31832543_G_A_rs80353253	193411	193412	29	30	0.159574	0.00028519	-0.416945	0.109442	0.282072	0.278261	0.524066	8.14983e-06
ENSG00000113384	5064	1.04918	504.892	65.0005	0.0102528	chr5_32345902_A_G_rs71629076	171582	171583	31	35	0.18617	0.00613622	0.270032	0.0957101	0.991901	0.993829	0.725911	7.44292e-06
ENSG00000272086	5064	1.03677	519.392	65.2064	7.78159e-05	chr5_32137167_C_G_rs34932754	-37305	-37304	10	10	0.0531915	2.54356e-05	0.871711	0.194019	0.0321968	0.0346353	0.245646	6.73006e-06
ENSG00000150712	5239	1.0205	535.322	66.13	0.000400862	chr5_32479942_G_C_rs62361643	167002	167003	35	40	0.212766	0.000179897	-0.20017	0.0507425	0.184382	0.185325	0.459154	5.92394e-06
ENSG00000056097	5212	1.05216	460.952	64.1193	0.000270613	chr5_31848997_C_T_rs78716164	-595744	-595743	37	41	0.218085	9.06003e-05	-0.25212	0.060879	0.10339	0.102679	0.383187	8.29335e-06
ENSG00000113387	5254	1.03967	464.374	64.0517	0.00072328	chr5_33560290_C_A_rs10447123	974701	974702	10	10	0.0531915	0.000277401	-0.55442	0.145215	0.270873	0.267729	0.518213	7.65677e-06
ENSG00000113389	5307	1.01948	493.788	66.0392	0.00121887	chr5_31916136_C_T_rs35540093	-794502	-794501	11	12	0.0638298	0.000614334	0.582162	0.162686	0.448055	0.442917	0.587771	6.38263e-06
ENSG00000249572	4577	1.05356	282.972	64.0343	1.27871e-10	chr5_33440200_C_A_rs3756663	-435	-434	38	43	0.228723	4.66663e-12	-0.901621	0.109495	9.999e-05	1.41168e-08	1.53268e-06	1.3618e-05
ENSG00000113407	4579	1.04237	296.028	64.5669	0.000339059	chr5_34403204_A_C_rs2196911	962238	962239	11	11	0.0585106	0.000123949	-0.604364	0.149145	0.0830917	0.0849785	0.354554	1.22026e-05
ENSG00000151388	5017	1.04572	284.715	63.1422	0.000550738	chr5_33824985_G_A_rs4866387	-67006	-67005	60	70	0.62766	0.000182429	0.386205	0.0980025	0.132387	0.130516	0.417024	1.29365e-05
ENSG00000242110	4916	1.02986	299.217	64.3028	2.47971e-06	chr5_33994011_A_T_rs10472909	-14018	-14017	61	76	0.595745	4.30489e-07	0.3633	0.065508	0.00049995	0.000590456	0.0152118	1.1213e-05
ENSG00000082196	4983	1.04183	289.423	63.5732	0.00535749	chr5_34023107_G_A_rs299610	-20107	-20106	50	58	0.308511	0.00264657	-0.382205	0.122846	0.782722	0.775821	0.677018	1.24413e-05
ENSG00000039560	4375	1.05722	258.088	62.9115	0.000610802	chr5_35215875_A_G_rs138178527	559546	559547	46	50	0.265957	0.000200256	0.239637	0.0612313	0.125887	0.127714	0.413214	1.52451e-05
ENSG00000113456	4414	1.04694	227.589	62.1308	0.00162872	chr5_34957339_T_C_rs251636	41790	41791	32	35	0.81383	0.000580198	-0.319238	0.0887768	0.293971	0.2886	0.527522	1.62986e-05
ENSG00000113460	4415	1.02944	255.815	64.184	0.000275056	chr5_35635579_C_T_rs188252	719867	719868	16	19	0.101064	9.30686e-05	-0.445465	0.107763	0.0609939	0.0620229	0.312168	1.30827e-05
ENSG00000168724	4450	1.04818	237.199	62.4632	0.000271651	chr5_35032240_C_T_rs13174311	102262	102263	50	55	0.292553	7.32852e-05	-0.236586	0.0563153	0.0470953	0.0535099	0.29683	1.57509e-05
ENSG00000113494	4644	1.04955	230.945	62.3078	0.000487344	chr5_34548916_C_A_rs11750886	-569207	-569206	11	11	0.0585106	0.000142863	-0.856536	0.213523	0.0905909	0.0933793	0.368577	1.63051e-05
ENSG00000152582	4667	1.03658	265.54	62.7473	0.00522085	chr5_34725958_T_G_rs6880536	-891887	-891886	64	82	0.43617	0.00240516	-0.25728	0.0818548	0.740426	0.738305	0.667941	1.31491e-05
ENSG00000168685	4345	1.06337	229.026	61.5642	0.00754539	chr5_36456344_A_G_rs78364319	599452	599453	14	14	0.0744681	0.00337673	0.509739	0.168282	0.807919	0.806193	0.684288	1.77874e-05
ENSG00000164187	4083	1.05398	209.236	62.0403	0.00384247	chr5_35393351_G_A_rs74552890	-758537	-758536	30	33	0.175532	0.00158198	-0.374308	0.114102	0.537446	0.528113	0.615201	1.84604e-05
ENSG00000145604	4083	1.0793	189.568	60.1643	0.00173896	chr5_37042893_A_ACG_rs71604851	890781	890782	35	37	0.196809	0.000509618	-0.391536	0.107697	0.250075	0.246855	0.505201	2.34721e-05
ENSG00000152620	3878	1.02755	191.818	61.871	0.00375424	chr5_35252988_G_A_rs7443318	-988938	-988937	29	31	0.835106	0.00151631	-0.490126	0.148785	0.50075	0.500832	0.605002	1.725e-05
ENSG00000164188	3880	1.04953	201.274	62.2755	0.00919669	chr5_36733764_A_G_rs73091654	431861	431862	11	11	0.0585106	0.00449634	-0.534057	0.182231	0.834817	0.831947	0.689703	1.87063e-05
ENSG00000079215	3807	1.06361	170.011	60.6291	0.00937154	chr5_35797334_G_C_rs754952559	-809273	-809272	13	13	0.0691489	0.00407174	-0.689647	0.232597	0.782222	0.779147	0.677611	2.39921e-05
ENSG00000285967	3874	1.02125	179.072	61.8275	1.55414e-10	chr5_36948260_C_G_rs158791	71559	71560	68	90	0.478723	2.45091e-12	0.694886	0.0829005	9.999e-05	1.90552e-08	1.94949e-06	1.77898e-05
ENSG00000164190	3875	1.05526	174.557	61.0273	0.0097866	chr5_36155216_C_CTT_rs3038052;rs386403569;rs397727226	-721554	-721553	9	10	0.946809	0.0044182	-0.244244	0.0831683	0.808519	0.805072	0.684288	2.22891e-05
ENSG00000197603	4190	1.04295	224.078	62.2734	0.000414407	chr5_38134496_AGAG_A_rs149502216	920873	920874	21	23	0.12234	0.000117518	0.372871	0.0916726	0.0769923	0.0785331	0.344565	1.61743e-05
ENSG00000113569	4305	1.05505	235.016	62.8513	0.00422843	chr5_37755504_G_A_rs62358885	384397	384398	20	21	0.111702	0.00189768	0.311653	0.0967484	0.610739	0.606887	0.635376	1.65363e-05
ENSG00000082068	4312	1.062	220.508	61.5399	0.0101536	chr5_36473026_A_G_rs2937553	-906293	-906292	33	38	0.797872	0.00479173	0.311436	0.107077	0.879512	0.883178	0.699923	1.83327e-05
ENSG00000164318	4371	1.01851	286.287	64.2005	0.0071175	chr5_37915775_T_C_rs4629620	-529766	-529765	58	71	0.37766	0.00384166	0.321803	0.107807	0.864714	0.866649	0.69628	1.09437e-05
ENSG00000113594	4388	1.06454	286.74	63.2065	0.0112024	chr5_38881358_G_T_rs617938	324711	324712	13	13	0.930851	0.00603417	-0.479507	0.169598	0.952305	0.955177	0.717759	1.43008e-05
ENSG00000244968	4389	1.03897	289.438	63.889	0.00379682	chr5_39083015_T_C_rs80219778	526222	526223	23	26	0.138298	0.00182795	0.43804	0.135469	0.658934	0.651531	0.646433	1.22341e-05
ENSG00000249740	4534	1.05147	304.208	63.5931	0.000638715	chr5_39837793_G_A_rs11948866	991963	991964	11	12	0.0638298	0.000228309	0.868553	0.224126	0.153985	0.158353	0.438341	1.25165e-05
ENSG00000145623	4532	1.06494	280.228	62.5113	0.00244081	chr5_37928740_C_T_rs79763693	-917273	-917272	18	19	0.101064	0.000969068	-0.411431	0.119713	0.474653	0.46488	0.59451	1.46664e-05
ENSG00000164327	4298	1.05683	226.263	61.8527	0.008191	chr5_38383806_A_G_rs4552642	-690594	-690593	32	34	0.180851	0.00380366	-0.149573	0.050051	0.832717	0.830318	0.689584	1.73511e-05
ENSG00000082074	4572	1.04332	212.533	61.5959	0.00615644	chr5_39595669_C_T_rs113630317	376105	376106	10	10	0.0531915	0.0026599	0.346972	0.111582	0.716828	0.715165	0.662082	1.70895e-05
ENSG00000153071	4656	1.04001	215.233	62.7792	0.0018073	chr5_39113677_A_G_rs407914	-311304	-311303	51	61	0.324468	0.000699943	0.327714	0.0926205	0.307069	0.304026	0.535746	1.65523e-05
ENSG00000171522	5689	1.05336	175.341	60.7449	0.00337865	chr5_40218427_G_C_rs13178036	-461489	-461488	61	76	0.404255	0.00120632	0.303908	0.0902475	0.430057	0.421864	0.582795	2.19507e-05
ENSG00000113638	5552	1.05323	160.77	59.9844	0.00092172	chr5_40967353_C_T_rs112272339	211391	211392	16	16	0.0851064	0.000230467	-0.521572	0.134685	0.119988	0.121377	0.403832	2.39223e-05
ENSG00000132356	5508	1.06907	167.83	60.5889	0.00486116	chr5_40231750_A_T_rs1157700	-566625	-566624	20	20	0.106383	0.00184262	0.330559	0.102312	0.537346	0.526798	0.614985	2.50578e-05
ENSG00000145592	5450	1.02812	163.265	60.9076	0.00181802	chr5_41442321_C_T_rs318067	607134	607135	17	17	0.909574	0.00058219	-0.370219	0.102984	0.247775	0.244907	0.503746	2.03362e-05
ENSG00000132357	5444	1.0505	153.971	59.7248	2.4264e-05	chr5_40766401_A_G_rs79828393	-74967	-74966	24	27	0.143617	2.5669e-06	-0.46858	0.0919436	0.00179982	0.00275057	0.0495196	2.45901e-05
ENSG00000112936	5307	1.07185	157.196	59.8249	0.000463533	chr5_41278126_T_C_rs12655804	368628	368629	36	39	0.207447	9.74754e-05	0.499742	0.121278	0.0519948	0.0563397	0.302144	2.71686e-05
ENSG00000039537	4757	1.0527	153.639	61.0637	0.000795336	chr5_41187855_T_A_rs4413571	-25678	-25677	68	93	0.505319	0.000219648	-0.386683	0.0994908	0.0974903	0.100503	0.378745	2.49554e-05
ENSG00000182836	4287	1.04301	122.859	59.6137	0.00828132	chr5_41442321_C_T_rs318067	-68308	-68307	17	17	0.909574	0.00323845	-0.611373	0.200893	0.624438	0.62173	0.640693	2.95083e-05
ENSG00000083720	4208	1.06383	131.518	60.5039	0.00410457	chr5_41673604_G_GA_.	-196822	-196821	13	13	0.0691489	0.0014913	0.757765	0.229657	0.392361	0.387259	0.569514	3.10506e-05
ENSG00000205765	4186	1.05348	130.806	60.6049	0.00403433	chr5_40908092_C_A_rs12153063	-996253	-996252	17	17	0.0904255	0.00147412	-0.505802	0.153121	0.390261	0.385025	0.568429	2.94415e-05
ENSG00000151876	4188	1.03365	129.859	61.2502	0.000755717	chr5_42213862_A_C_rs115279194	288580	288581	10	10	0.0531915	0.00021129	-0.923306	0.236869	0.0817918	0.0851729	0.354554	2.64229e-05
ENSG00000112964	3777	1.03791	111.363	61.3753	0.000402666	chr5_42711838_G_A_rs10805665	288398	288399	46	52	0.723404	0.00010112	0.239181	0.058192	0.0349965	0.0383428	0.255139	3.1597e-05
ENSG00000198865	3381	1.03769	102.208	61.6067	0.000674373	chr5_42476212_G_T_rs13166255	-280607	-280606	56	71	0.37766	0.000192555	0.319618	0.0814302	0.0563944	0.0592319	0.30625	3.43809e-05
ENSG00000250722	3391	1.04277	107.489	62.2039	0.002473	chr5_42374771_G_GT_rs5867587;rs397997549	-437122	-437121	61	79	0.579787	0.000955739	-0.264615	0.076897	0.219178	0.216159	0.481762	3.36785e-05
ENSG00000287263	3439	1.04931	109.429	61.9123	7.37632e-05	chr5_42967113_G_T_rs2924819	-25940	-25939	53	64	0.659574	1.44895e-05	-0.384461	0.0827814	0.00489951	0.00620426	0.0888067	3.43609e-05
ENSG00000177738	3421	1.05232	106.311	61.2888	0.000189355	chr5_43579129_G_GAGGGGA_rs763205801	560503	560504	60	88	0.468085	4.052e-05	-0.31114	0.0712688	0.0123988	0.0158785	0.161363	3.59841e-05
ENSG00000177721	3396	1.04778	107.932	61.3826	0.000959938	chr5_43039691_T_C_rs1054428	-629	-628	48	61	0.324468	0.00028561	0.342181	0.0898277	0.0837916	0.0864436	0.356773	3.45302e-05
ENSG00000215068	3398	1.04185	111.313	62.1021	0.000494385	chr5_43213191_TTCTTTCTTTCTTTCTTTCTTTCTTTCTTTC_T_.	171348	171349	34	41	0.218085	0.000141627	-0.332543	0.0828469	0.0422958	0.0465617	0.278741	3.23484e-05
ENSG00000172262	3419	1.02733	113.207	62.7418	0.00290358	chr5_42921129_A_C_rs309946	-200470	-200469	19	19	0.101064	0.00121282	-0.306618	0.0910985	0.275372	0.268332	0.518706	2.91884e-05
ENSG00000177453	3497	1.02072	105.999	60.9672	0.000849592	chr5_43255502_G_A_rs13171654	63276	63277	63	81	0.569149	0.000235029	-0.379028	0.0980217	0.0805919	0.0812071	0.347564	2.99559e-05
ENSG00000112972	3609	1.03266	112.334	61.5277	0.00759618	chr5_42690993_A_G_rs71627550	-622520	-622519	11	12	0.0638298	0.00339411	0.408138	0.134818	0.565543	0.560473	0.624604	3.03662e-05
ENSG00000151882	3602	1.05252	116.366	61.4864	0.00168351	chr5_42949942_T_TAC_rs34194794	-462450	-462449	10	10	0.0531915	0.000564316	0.782261	0.217026	0.158884	0.159343	0.438881	3.29136e-05
ENSG00000151881	3615	1.04679	119.46	61.5084	0.0117715	chr5_43951982_C_T_rs140059845	468116	468117	10	11	0.0585106	0.00569632	0.509979	0.179082	0.746525	0.741105	0.668534	3.10205e-05
ENSG00000172244	3639	1.04802	121.698	61.6716	6.0899e-05	chr5_42933305_G_A_rs150738565	-581844	-581843	33	39	0.207447	1.10929e-05	-0.559579	0.118672	0.00439956	0.00571385	0.0840877	3.06675e-05
ENSG00000172239	3687	1.05	108.446	60.1397	0.00502222	chr5_43213148_ATTTTCTTTCTTTCTTT_A_.	-343946	-343945	14	15	0.0797872	0.00184222	0.395823	0.122509	0.405659	0.396698	0.573719	3.48098e-05
ENSG00000248092	3809	1.05585	106.207	59.926	0.00805741	chr5_43257094_G_A_rs78719380	-346045	-346044	10	10	0.0531915	0.00321164	0.649167	0.213115	0.553545	0.55112	0.622242	3.67526e-05
ENSG00000112992	3815	1.05447	107.299	60.1064	0.00118261	chr5_43832270_A_G_rs10067138	154490	154491	22	24	0.12766	0.000316805	0.506914	0.134156	0.10109	0.103886	0.384762	3.60936e-05
ENSG00000070193	2731	1.04429	81.2064	60.4137	0.00612925	chr5_45072675_G_T_rs3923826	683254	683255	24	24	0.12766	0.00240029	-0.449954	0.143124	0.374563	0.37183	0.562296	4.49714e-05
ENSG00000251141	2667	1.04878	86.8376	62.1742	0.0279	chr5_45680866_A_T_rs34423213	934769	934770	42	45	0.239362	0.016385	0.371624	0.151297	0.905409	0.906772	0.705113	4.31636e-05
ENSG00000112996	2681	1.0381	81.5667	61.66	0.0203284	chr5_44213249_TC_T_rs34512700;rs563468781	-595699	-595698	29	33	0.175532	0.010974	-0.247144	0.0947179	0.80242	0.801963	0.683287	4.31835e-05
ENSG00000272335	2678	1.03272	80.3685	62.0213	0.0199121	chr5_45780648_A_G_rs4388219	954571	954572	56	64	0.659574	0.0109421	-0.350371	0.134223	0.791721	0.79177	0.680742	4.24554e-05
ENSG00000170571	3223	1.02444	102.97	62.9498	0.0111061	chr5_49845379_G_T_.	-595910	-595909	11	12	0.0638298	0.00587222	0.399551	0.140837	0.676632	0.673658	0.653047	3.1537e-05
ENSG00000151883	3590	1.0528	103.894	60.9606	0.000416377	chr5_50698017_T_G_rs62368277	32117	32118	71	92	0.489362	9.96513e-05	-0.313389	0.0761696	0.030397	0.0350419	0.246428	3.69226e-05
ENSG00000289056	3594	1.04453	109.629	61.9442	0.0117345	chr5_51579897_C_A_rs71590699	912082	912083	33	38	0.202128	0.00584845	-0.414971	0.146198	0.712729	0.709564	0.660406	3.33624e-05
ENSG00000152684	5529	1.03302	200.813	62.3066	0.00253338	chr5_52820097_T_G_rs78513956	32180	32181	35	40	0.212766	0.000992874	0.358043	0.104411	0.384962	0.383191	0.567296	1.70244e-05
ENSG00000213949	5529	1.06852	188.497	60.8561	7.77776e-05	chr5_53403156_C_T_rs59428368	615219	615220	39	47	0.25	1.29999e-05	0.410021	0.0877388	0.00809919	0.0105706	0.125546	2.22421e-05
ENSG00000164171	5522	1.0524	197.343	60.9421	0.00902296	chr5_53753200_A_G_rs271216	763847	763848	57	74	0.606383	0.00398401	-0.16212	0.0545402	0.821418	0.819077	0.687792	1.93961e-05
ENSG00000164172	5563	1.05957	211.939	61.0769	0.00295021	chr5_52137638_T_A_rs13165775	-972105	-972104	28	29	0.154255	0.00105804	0.428506	0.125694	0.442156	0.436774	0.585581	1.88132e-05
ENSG00000247796	5562	1.05104	208.829	61.2872	7.52509e-05	chr5_53195963_A_T_rs16774	86121	86122	47	58	0.308511	1.34103e-05	0.507414	0.108772	0.0113989	0.0123337	0.138283	1.8187e-05
ENSG00000134363	5893	1.06259	227.179	59.8733	0.00518635	chr5_53964440_T_A_rs6450174	483810	483811	11	11	0.0585106	0.00187096	-0.468076	0.145099	0.673233	0.668607	0.65236	1.78534e-05
ENSG00000164258	6013	1.06276	237.673	60.5497	2.57547e-06	chr5_53724991_A_G_rs3103602	164351	164352	69	93	0.494681	1.97235e-07	-0.342406	0.0596716	0.00039996	0.000374145	0.0106866	1.70813e-05
ENSG00000185305	5572	1.06739	314.42	63.0316	0.00367403	chr5_54165685_C_T_rs188065	-144889	-144888	21	24	0.87234	0.00163654	-0.303592	0.0928559	0.664934	0.658913	0.649091	1.32516e-05
ENSG00000178996	5452	1.04087	266.103	62.3815	0.000688129	chr5_54724400_C_T_rs79462066	206640	206641	12	12	0.0638298	0.000216317	0.775115	0.199203	0.152185	0.15313	0.435308	1.34561e-05
ENSG00000164283	5244	1.03746	248.422	62.274	0.00532562	chr5_55562160_T_TA_rs34802495;rs70995713;rs397997787	576566	576567	11	11	0.0585106	0.00236884	0.665193	0.211295	0.723528	0.721159	0.66434	1.41281e-05
ENSG00000113088	5084	1.07073	253.512	62.2417	0.00926885	chr5_54641008_C_T_rs115847715	-383249	-383248	16	16	0.0851064	0.00452666	0.367937	0.125647	0.894311	0.893628	0.703081	1.67437e-05
ENSG00000145649	5058	1.0463	260.441	62.7855	0.00210389	chr5_55924752_G_A_rs77847765	822105	822106	29	33	0.175532	0.000836245	-0.28962	0.0831526	0.409359	0.399851	0.57516	1.41902e-05
ENSG00000164294	5078	1.0567	289.728	63.5545	0.00216534	chr5_54222362_G_A_rs35674247	-937810	-937809	45	56	0.297872	0.000930295	0.245979	0.0713059	0.452755	0.439106	0.585961	1.35407e-05
ENSG00000067248	5021	1.05052	257.05	62.5682	0.00242118	chr5_54596931_C_CA_rs34516005	-710764	-710763	11	11	0.0585106	0.000965141	-0.390251	0.113508	0.446355	0.439393	0.585961	1.47321e-05
ENSG00000039123	5021	1.0358	262.747	63.1248	0.000302288	chr5_54555603_G_A_rs113792820	-752387	-752386	43	44	0.234043	9.06065e-05	-0.369174	0.0891442	0.0656934	0.0686241	0.32466	1.3228e-05
ENSG00000067113	4824	1.04795	288.403	63.1769	0.00141187	chr5_55404809_T_C_rs202025479	-130156	-130155	31	31	0.164894	0.000546599	0.60582	0.167622	0.313369	0.312405	0.538894	1.29372e-05
ENSG00000177058	4748	1.05395	305.619	63.7835	0.00185083	chr5_56669228_G_A_rs1075420	956903	956904	39	47	0.25	0.000793533	0.376686	0.107645	0.409059	0.406315	0.577409	1.26368e-05
ENSG00000134352	4587	1.046	257.08	62.6932	0.00253201	chr5_56735000_T_TA_rs61008914;rs397962574	740036	740037	27	30	0.159574	0.00102903	-0.197672	0.0578344	0.460454	0.45674	0.59222	1.4351e-05
ENSG00000095015	4574	1.0368	337.328	63.5489	7.50359e-05	chr5_57518604_C_T_rs34571750	703054	703055	13	16	0.0851064	1.9091e-05	-0.511969	0.112018	0.0190981	0.0214819	0.192884	1.03643e-05
ENSG00000155542	4635	1.05096	359.516	63.7675	1.80665e-08	chr5_56927173_G_A_rs252897	17557	17558	38	43	0.771277	1.29842e-09	0.774045	0.111612	9.999e-05	3.45565e-06	0.00020891	1.05603e-05
ENSG00000155545	4685	1.03963	344.746	63.6973	0.00669677	chr5_56447005_T_C_rs30371	-505119	-505118	48	64	0.340426	0.00345326	0.239484	0.0792612	0.89621	0.894481	0.703271	1.03111e-05
ENSG00000062194	4996	1.03655	343.269	64.0727	0.0039378	chr5_57850141_T_A_rs4421067	676091	676092	30	33	0.824468	0.00193509	0.165209	0.051389	0.735326	0.728998	0.666622	1.017e-05
ENSG00000145632	5766	1.04245	290.752	63.1389	0.000542268	chr5_59069422_C_T_rs6892860	609335	609336	32	36	0.191489	0.000179102	-0.341377	0.0865098	0.135286	0.132213	0.417865	1.24296e-05
ENSG00000175857	5752	1.08691	263.703	60.9876	0.00333582	chr5_58946595_C_CTTTTCTT_rs151026850	452354	452355	10	11	0.0585106	0.00121536	-0.594832	0.176764	0.553045	0.546565	0.620764	1.75863e-05
ENSG00000152932	5715	1.06119	267.2	62.034	0.000456819	chr5_58435649_A_C_rs56318521	-147427	-147426	22	23	0.12234	0.000127899	0.490058	0.121205	0.0970903	0.0981881	0.375353	1.506e-05
ENSG00000113448	4121	1.08037	170.075	60.036	0.00243288	chr5_58943612_A_C_rs77034336	-950115	-950114	10	10	0.0531915	0.000756265	-0.6966	0.19822	0.309969	0.302389	0.53536	2.63145e-05
ENSG00000164181	3403	1.02999	136.448	61.9069	0.0144272	chr5_60136315_CT_C_rs33928836	-707955	-707954	70	90	0.521277	0.00743967	-0.246027	0.089391	0.853715	0.855585	0.694553	2.46059e-05
ENSG00000049167	3391	1.04535	146.472	62.873	0.00412111	chr5_61894271_T_G_rs35345806	949262	949263	14	15	0.0797872	0.0018451	0.605928	0.187567	0.440056	0.431974	0.584155	2.50909e-05
ENSG00000164182	3391	1.04606	133.324	61.3877	0.00130399	chr5_60429834_G_GT_.	-515372	-515371	15	15	0.0797872	0.000411846	0.609901	0.164838	0.143086	0.144116	0.429401	2.7679e-05
ENSG00000188725	3317	1.03	148.362	62.3002	0.00570577	chr5_62010465_C_G_rs10214027	847996	847997	54	65	0.654255	0.00257389	-0.256439	0.0821776	0.565543	0.558382	0.624267	2.26317e-05
ENSG00000130449	3409	1.05202	143.379	61.7648	0.00700383	chr5_61925384_C_T_rs6449569	593125	593126	48	55	0.707447	0.00314036	-0.255537	0.0836811	0.623838	0.612702	0.63732	2.66369e-05
ENSG00000068796	4016	1.04423	171.896	61.8641	0.00562152	chr5_61968216_G_C_rs1838716	-378932	-378931	63	77	0.590426	0.00244137	-0.20016	0.0637825	0.606839	0.601271	0.635376	2.12423e-05
ENSG00000086189	4125	1.05396	183.923	62.2852	0.0111931	chr5_61701632_C_T_rs115586823	-702271	-702270	9	10	0.0531915	0.00566392	-0.509367	0.17874	0.861414	0.862399	0.695358	2.09987e-05
ENSG00000086200	4152	1.02656	191.63	63.2356	0.0159866	chr5_62698710_A_G_rs34887001	285946	285947	12	12	0.0638298	0.00911496	0.449013	0.167657	0.948605	0.952019	0.716882	1.71653e-05
ENSG00000186105	4456	1.05971	173.328	61.2954	0.00735622	chr5_63100424_C_CA_rs530644445;rs150138736	521604	521605	22	24	0.12766	0.00320861	0.363078	0.119182	0.707529	0.69982	0.658713	2.30215e-05
ENSG00000164197	4245	1.03734	154.417	61.1613	0.00400324	chr5_65161228_GTGT_G_rs370117408	995384	995385	11	12	0.0638298	0.00153595	0.569269	0.173029	0.449355	0.44369	0.58792	2.2711e-05
ENSG00000153006	3776	1.0771	134.66	60.4387	0.0139804	chr5_64331796_G_A_rs62369370	-436896	-436895	14	14	0.0744681	0.00649654	0.444305	0.158624	0.831517	0.831027	0.689686	3.26452e-05
ENSG00000153015	3775	1.03659	136.325	61.4832	0.00366815	chr5_64685647_T_A_rs275829	-83284	-83283	72	93	0.494681	0.00142475	0.25716	0.0775922	0.382162	0.376461	0.564665	2.56119e-05
ENSG00000049192	4074	1.06201	191.566	61.5131	0.000625883	chr5_66249836_T_G_rs72755209	767915	767916	25	28	0.148936	0.000174184	-0.432659	0.109418	0.0952905	0.0962533	0.372278	2.11025e-05
ENSG00000123219	4190	1.08032	176.029	60.138	0.00967807	chr5_65937343_C_T_rs72768099	374174	374175	37	39	0.207447	0.00407803	0.523515	0.176597	0.80152	0.797072	0.682196	2.54175e-05
ENSG00000113593	4190	1.0725	182.914	60.7889	0.00548743	chr5_66378158_G_A_rs2968194	814861	814862	60	74	0.606383	0.00216878	-0.203678	0.0641024	0.611139	0.603481	0.635376	2.34333e-05
ENSG00000113595	4286	1.03809	205.953	62.8055	0.000251276	chr5_65466962_G_A_rs245527	-157372	-157371	54	62	0.670213	7.00247e-05	-0.352824	0.0837297	0.0424958	0.0443022	0.273578	1.71047e-05
ENSG00000253251	4288	1.03707	210.471	63.1245	0.0172414	chr5_65717365_A_G_rs13152884	92337	92338	50	60	0.319149	0.00987964	0.225349	0.0850885	0.972803	0.972239	0.721886	1.66367e-05
ENSG00000113597	4288	1.05806	215.767	63.2116	0.00103533	chr5_65522198_C_T_rs11948255	-102837	-102836	12	12	0.0638298	0.000382743	0.644999	0.173292	0.177382	0.178411	0.453086	1.8322e-05
ENSG00000197860	4435	1.04168	193.792	61.6521	0.00543213	chr5_65044250_A_G_rs76431865	-677860	-677859	18	18	0.0957447	0.00230384	0.356471	0.1129	0.632937	0.634564	0.643461	1.85645e-05
ENSG00000123213	4416	1.04908	194.118	61.8159	0.0233464	chr5_65077437_G_T_rs264750	-699981	-699980	45	55	0.292553	0.0130354	-0.190725	0.0749617	0.987601	0.988622	0.725294	1.93455e-05
ENSG00000112851	4495	1.05291	206.289	61.85	0.0229257	chr5_66907600_G_A_.	981025	981026	11	11	0.0585106	0.0127843	0.229038	0.0897594	0.989301	0.990575	0.725676	1.86102e-05
ENSG00000153914	4359	1.06572	218.526	62.3049	0.000652494	chr5_66612748_C_T_rs4699882	454620	454621	50	59	0.31383	0.000201365	0.212644	0.0543567	0.111789	0.113354	0.395564	1.88894e-05
ENSG00000069020	4355	1.04854	266.833	63.298	0.00124522	chr5_66124871_C_T_rs39566	-471523	-471522	26	28	0.148936	0.000478451	0.303422	0.0830221	0.263174	0.261458	0.515	1.40307e-05
ENSG00000134061	4996	1.04196	319.984	63.6036	0.00177161	chr5_66620555_G_A_rs10805414	-576245	-576244	36	45	0.760638	0.000741574	-0.201027	0.0571042	0.418858	0.412691	0.580056	1.12621e-05
ENSG00000145675	4662	1.05998	266.775	61.719	0.00733355	chr5_68626971_C_T_rs75312836	411214	411215	11	12	0.0638298	0.00330409	0.473775	0.156029	0.848515	0.845797	0.692981	1.49813e-05
ENSG00000145740	2853	1.05164	159.282	61.4362	0.0123459	chr5_69422870_C_T_rs145332281	328855	328856	9	10	0.0531915	0.00599729	-0.49347	0.174402	0.849715	0.850012	0.69353	2.39267e-05
ENSG00000134057	2630	1.06856	147.543	61.0727	0.00455055	chr5_69128413_G_A_rs337250	-38723	-38722	39	43	0.228723	0.00177608	-0.399772	0.123276	0.461454	0.457142	0.592445	2.84212e-05
ENSG00000153044	2580	1.03163	155.901	63.1827	0.00550942	chr5_69437683_C_CA_rs775967772	248099	248100	22	22	0.117021	0.00265079	0.560082	0.18005	0.563644	0.562956	0.624789	2.17479e-05
ENSG00000134056	2522	1.04584	152.524	63.1559	0.0162969	chr5_68543397_C_T_rs33344	-674364	-674363	27	29	0.154255	0.00927463	0.419406	0.156977	0.910909	0.911583	0.706358	2.41634e-05
ENSG00000134058	2499	1.05485	134.617	60.9742	0.00517425	chr5_69133957_G_A_rs16898591	-100930	-100929	21	21	0.111702	0.00205349	-0.467718	0.146373	0.481752	0.476496	0.597693	2.88331e-05
ENSG00000183323	2311	1.05301	123.055	61.9152	0.00160747	chr5_69285923_A_G_rs6862253	-46879	-46878	51	59	0.31383	0.000558648	-0.309849	0.0858892	0.160284	0.160645	0.43989	3.12121e-05
ENSG00000085231	2260	1.01047	120.534	63.1886	0.00257585	chr5_68468885_G_C_rs55989644	-900636	-900635	21	23	0.12234	0.00109913	-0.320847	0.0944487	0.265873	0.262569	0.515449	2.47394e-05
ENSG00000273841	2260	1.03394	121.277	62.8218	0.0102445	chr5_68589610_A_G_rs706741	-779911	-779910	35	40	0.787234	0.00530015	-0.190311	0.0662372	0.707829	0.700417	0.658808	2.83416e-05
ENSG00000152942	2260	1.05372	119.422	62.3196	0.0249293	chr5_69025061_G_C_rs111462057	-344765	-344764	17	17	0.0904255	0.0144785	-0.34708	0.138603	0.942506	0.945712	0.715623	3.2292e-05
ENSG00000152939	2190	1.05558	119.681	62.6572	0.00204553	chr5_69465899_C_T_rs188218079	50771	50772	10	11	0.0585106	0.00079921	1.03458	0.295838	0.19658	0.195525	0.468387	3.25672e-05
ENSG00000197822	2015	1.03047	101.751	63.3024	0.000286998	chr5_69481079_G_A_rs28788930	-23099	-23098	55	65	0.345745	8.72896e-05	0.568421	0.136908	0.0221978	0.0255063	0.211637	3.30897e-05
ENSG00000183474	1928	1.04073	87.9645	61.5161	0.00118088	chr5_69447329_GAGAA_G_rs202162534;rs34349653;rs373379026	-112914	-112913	64	89	0.473404	0.000371165	-0.345192	0.0925136	0.0861914	0.0883654	0.360233	4.06664e-05
ENSG00000205572	1103	1.03928	44.2739	61.8114	0.000376536	chr5_71014171_C_G_rs28478097	988583	988584	52	65	0.654255	9.88513e-05	0.533068	0.129491	0.0108989	0.0138447	0.148496	8.00927e-05
ENSG00000205571	1034	1.01074	44.4862	63.0355	0.00108197	chr5_70723191_ATGT_A_.	673536	673537	20	20	0.106383	0.000395296	-0.862931	0.232449	0.0445955	0.0453027	0.276071	6.71364e-05
ENSG00000269983	200	1.00317	32.7283	65.4415	0.0110513	chr5_71393625_T_C_rs7379839	943988	943989	13	14	0.925532	0.0068652	0.623736	0.224267	0.30467	0.303441	0.535641	8.70592e-05
ENSG00000172058	1243	1.02296	74.107	62.7405	1.38668e-06	chr5_70079392_A_G_rs212211	-821278	-821277	31	37	0.803191	1.56071e-07	-0.926702	0.159903	9.999e-05	8.24185e-05	0.00301872	4.34295e-05
ENSG00000172062	1324	1.0378	76.2189	61.9308	0.0181179	chr5_71842095_G_T_rs62362215	917007	917008	46	51	0.271277	0.00974021	0.267554	0.100824	0.746325	0.738874	0.668165	4.61307e-05
ENSG00000249437	1530	1.04235	95.6819	62.6697	0.000180344	chr5_71674796_TG_T_rs374496693	650422	650423	65	85	0.452128	4.66123e-05	-0.297814	0.0688253	0.0116988	0.0141435	0.150757	3.77425e-05
ENSG00000145736	1729	1.06807	99.1176	62.0859	1.77346e-07	chr5_71325939_A_G_rs201736100	258288	258289	71	89	0.526596	1.16867e-08	-0.864064	0.134621	9.999e-05	8.09705e-06	0.00042862	4.21861e-05
ENSG00000145734	2287	1.03997	141.162	62.5111	0.00994001	chr5_72084966_T_C_rs10213988	629314	629315	41	45	0.239362	0.00500758	0.138578	0.0478995	0.745925	0.742312	0.668734	2.52308e-05
ENSG00000131844	2554	1.04345	156.71	62.8505	0.000499048	chr5_71674018_G_A_rs281142	86677	86678	31	34	0.180851	0.000157031	-0.447468	0.112311	0.0665933	0.0660449	0.319903	2.31949e-05
ENSG00000131711	3469	1.03674	163.213	62.0537	0.00519656	chr5_72193077_C_T_rs7736611	85601	85602	59	71	0.37766	0.00226022	0.256981	0.081227	0.564444	0.555917	0.623546	2.14114e-05
ENSG00000113048	4022	1.03699	210.804	62.7566	0.00121502	chr5_71670621_G_C_rs277919	-649620	-649619	59	75	0.398936	0.000439238	0.263336	0.0715471	0.215378	0.211065	0.478937	1.66031e-05
ENSG00000049883	4022	1.06015	224.457	62.7193	0.00199873	chr5_71851059_G_A_rs138143205	-469315	-469314	44	54	0.287234	0.00078261	0.398852	0.11384	0.338066	0.333521	0.545029	1.78233e-05
ENSG00000261269	4112	1.05162	222.642	62.7978	0.00117107	chr5_71514011_C_T_rs114187451	-928377	-928376	9	10	0.0531915	0.000422589	-0.534838	0.144854	0.208679	0.208765	0.477199	1.71156e-05
ENSG00000178175	4141	1.0277	226.491	63.227	0.00400527	chr5_73290861_AG_A_rs34227031;rs397998110	783450	783451	70	93	0.494681	0.00183918	-0.190045	0.0588101	0.588441	0.584649	0.630132	1.46227e-05
ENSG00000083312	4037	1.03083	222.14	63.8352	0.00412573	chr5_73468740_G_C_rs13171369	652078	652079	22	22	0.117021	0.00200177	0.302636	0.0944627	0.592941	0.587075	0.631467	1.51909e-05
ENSG00000157107	3977	1.05851	217.04	62.2161	0.000676899	chr5_73090902_T_C_rs689122	134860	134861	69	93	0.494681	0.00020806	-0.274438	0.0703243	0.118088	0.118819	0.400716	1.82617e-05
ENSG00000251493	4615	1.03679	279.057	63.966	0.0272032	chr5_73290861_AG_A_rs34227031;rs397998110	-157917	-157916	70	93	0.494681	0.0174655	-0.270015	0.111058	0.9991	0.999498	0.726863	1.25277e-05
ENSG00000145741	4664	1.03371	306.353	64.4373	0.00329213	chr5_73162012_G_C_rs62361360	-336397	-336396	11	11	0.0585106	0.00162624	0.255984	0.0782456	0.624338	0.62142	0.640661	1.12053e-05
ENSG00000164331	4748	1.04809	291.601	63.3042	0.00115498	chr5_74225805_TCTCC_T_rs140765345	660165	660166	56	67	0.356383	0.000438798	0.309543	0.0840944	0.263574	0.264793	0.516955	1.28055e-05
ENSG00000164338	4748	1.05854	283.903	62.6312	0.000756789	chr5_73197270_G_A_rs4566764	-368474	-368473	55	70	0.37234	0.00024899	-0.314642	0.0817293	0.172883	0.171738	0.447976	1.39631e-05
ENSG00000214944	4808	1.04271	354.767	64.8971	0.00030846	chr5_73871509_G_A_rs1352200	57990	57991	22	23	0.12234	0.000115905	-0.326585	0.0802152	0.0925907	0.0924802	0.36801	1.02026e-05
ENSG00000171617	4615	1.05053	282.684	63.6129	0.00251715	chr5_74882686_C_T_rs6872607	241957	241958	41	50	0.265957	0.00111259	-0.343181	0.101138	0.493451	0.485523	0.599942	1.33968e-05
ENSG00000049860	4650	1.01659	325.536	65.764	0.00072308	chr5_73882971_G_T_rs11959702	-802263	-802262	38	44	0.234043	0.000333714	-0.369935	0.0983074	0.20358	0.203185	0.473474	9.5123e-06
ENSG00000164347	4707	1.0529	283.769	63.3082	0.000292321	chr5_74098230_G_A_rs72776307	-668888	-668887	17	17	0.0904255	8.92383e-05	0.587777	0.141783	0.0656934	0.0681206	0.323716	1.35284e-05
ENSG00000164346	4707	1.07124	262.428	61.885	7.99511e-18	chr5_74771711_G_C_rs6870806	4447	4448	29	32	0.170213	4.98866e-21	1.17637	0.0895383	9.999e-05	1.82992e-16	1.49772e-13	1.62207e-05
ENSG00000198780	4769	1.047	279.835	63.6512	0.00137631	chr5_74707106_C_T_rs141512892	-159733	-159732	30	33	0.175532	0.000556951	-0.51928	0.143906	0.30307	0.298255	0.533004	1.326e-05
ENSG00000176928	4736	1.05878	254.694	63.1412	0.00786101	chr5_74966825_G_A_rs7719121	-85734	-85733	45	53	0.281915	0.00398772	-0.277375	0.0933242	0.854215	0.852922	0.694321	1.55859e-05
ENSG00000113161	4727	1.06614	221.68	61.7275	0.00134751	chr5_74457665_G_C_rs1697823	-879556	-879555	37	40	0.787234	0.000444371	-0.310613	0.0844727	0.235676	0.23055	0.493347	1.86645e-05
ENSG00000113163	4521	1.02816	247.078	64.0245	0.000947993	chr5_75534122_T_C_rs10043621	28117	28118	38	44	0.234043	0.000377173	-0.25209	0.067649	0.20058	0.197803	0.469364	1.34416e-05
ENSG00000122008	4520	1.04509	236.244	63.17	0.0025561	chr5_74883214_G_A_rs114733856	-628543	-628542	20	22	0.117021	0.0010875	0.250863	0.0737739	0.434157	0.431948	0.584155	1.5534e-05
ENSG00000152359	4601	1.0346	239.18	63.2497	0.00397904	chr5_76328689_A_G_rs17651829	611251	611252	44	50	0.265957	0.00182873	0.421014	0.130209	0.605539	0.599444	0.634716	1.44279e-05
ENSG00000145703	4799	1.05678	317.469	63.1548	0.0133135	chr5_76450916_C_A_rs6859929	47630	47631	49	54	0.712766	0.00734177	-0.250881	0.0909962	0.980802	0.983946	0.724799	1.23628e-05
ENSG00000181104	5075	1.03149	392.541	65.0318	0.00404121	chr5_77217252_G_C_rs1479568	501125	501126	34	36	0.191489	0.00215372	0.386999	0.12171	0.785821	0.786491	0.678845	8.6305e-06
ENSG00000164251	5094	1.06312	338.918	62.5921	0.0127854	chr5_77646497_C_T_rs1895253	827466	827467	55	67	0.356383	0.00675398	0.320082	0.114845	0.982602	0.985348	0.725248	1.20032e-05
ENSG00000145708	5012	1.03354	402.231	64.8309	0.00453265	chr5_76853829_G_T_rs3886184	-99217	-99216	66	79	0.579787	0.00241317	-0.2209	0.070305	0.830017	0.830634	0.689602	8.52607e-06
ENSG00000164252	4911	1.06803	348.219	62.3648	0.000689334	chr5_77369992_C_T_rs10085063	339587	339588	35	38	0.202128	0.000216337	0.321799	0.0827021	0.185781	0.18722	0.460751	1.20089e-05
ENSG00000250802	4893	1.04465	385.11	64.1035	7.77337e-05	chr5_77088477_G_A_rs2972337	1761	1762	64	78	0.414894	2.16156e-05	-0.558882	0.123185	0.0219978	0.024723	0.207619	9.50515e-06
ENSG00000132846	4894	1.03178	384.912	64.3133	0.00033562	chr5_76845954_A_G_rs2460498	-241332	-241331	40	43	0.771277	0.000118769	-0.399283	0.0982392	0.112789	0.111914	0.393224	8.81694e-06
ENSG00000113231	4663	1.02688	372.831	64.4726	0.000279952	chr5_77086047_T_C_rs2914144	-124634	-124633	46	48	0.255319	9.84886e-05	-0.563188	0.136773	0.089691	0.0921465	0.367481	8.84021e-06
ENSG00000164253	4586	1.05362	297.857	62.7801	4.93084e-06	chr5_77461851_T_C_rs419578	-30466	-30465	62	82	0.43617	6.97652e-07	-0.444154	0.0818601	0.00089991	0.00101036	0.0231277	1.29421e-05
ENSG00000171530	4360	1.03866	307.137	64.1826	0.00282243	chr5_78723288_G_A_rs508963	946948	946949	23	24	0.87234	0.00133494	0.426612	0.127914	0.574943	0.562648	0.62476	1.15086e-05
ENSG00000132842	4386	1.05357	256.413	63.366	0.000596266	chr5_77413601_G_T_rs2279095	-881098	-881097	15	16	0.0851064	0.000205387	0.44221	0.113206	0.123988	0.125018	0.40929	1.50291e-05
ENSG00000245556	4354	1.05254	266.164	63.8639	0.00101188	chr5_78888580_T_C_rs6893857	528072	528073	45	52	0.276596	0.000399621	-0.384519	0.10367	0.214779	0.214718	0.481315	1.43932e-05
ENSG00000085365	4302	1.04368	253.802	63.9724	0.0015899	chr5_77668468_C_T_rs113830368	-748136	-748135	19	23	0.12234	0.00067878	0.380571	0.107272	0.313469	0.311959	0.538894	1.43411e-05
ENSG00000145685	4180	1.02443	276.236	65.6049	0.000471987	chr5_78013886_G_A_rs2046894	-535266	-535265	55	62	0.329787	0.000203436	0.345027	0.0882641	0.116988	0.115025	0.397359	1.17566e-05
ENSG00000113273	4216	1.04979	247.495	62.7779	0.000768422	chr5_78957773_T_C_rs337827	-27538	-27537	34	36	0.808511	0.000257775	0.354385	0.0922976	0.156184	0.155716	0.436961	1.52363e-05
ENSG00000132837	4323	1.06434	259.476	63.1664	0.00159329	chr5_80005932_A_G_rs138598437	936257	936258	18	18	0.0957447	0.000628253	0.511423	0.143194	0.313369	0.309119	0.538038	1.57861e-05
ENSG00000132840	4323	1.0533	257.3	63.2796	0.000811905	chr5_79070882_A_G_rs671960	1114	1115	56	76	0.595745	0.000290858	0.334166	0.087848	0.168883	0.169029	0.444723	1.49543e-05
ENSG00000152409	4686	1.03851	308.611	63.7166	0.00029804	chr5_79505603_A_G_rs62364060	269471	269472	55	66	0.351064	9.61715e-05	-0.173911	0.0421659	0.0754925	0.0787767	0.344565	1.14429e-05
ENSG00000152413	4851	1.02932	364.256	65.1187	0.00158114	chr5_80116871_C_T_rs115477794	602736	602737	14	15	0.0797872	0.000753156	-0.530512	0.150904	0.430657	0.423829	0.582795	9.181e-06
ENSG00000164329	4916	1.04352	348.918	63.8745	0.0019025	chr5_80534296_C_G_rs10072790	921860	921861	16	18	0.0957447	0.000826174	-0.36722	0.105318	0.480452	0.464524	0.594377	1.04222e-05
ENSG00000164309	5136	1.04002	312.777	63.2583	0.00339912	chr5_79566737_C_A_rs4324657	-171406	-171405	15	15	0.0797872	0.00152504	-0.470336	0.142858	0.645935	0.638582	0.644115	1.13913e-05
ENSG00000177034	4945	1.06823	261.589	61.5996	0.00945443	chr5_79020607_C_T_rs10514153	-970656	-970655	16	17	0.0904255	0.00442265	0.4449	0.151512	0.905809	0.906193	0.705109	1.6003e-05
ENSG00000113296	5002	1.05673	273.023	61.8622	0.000291118	chr5_80664309_G_T_rs6151603	628960	628961	64	81	0.430851	7.33391e-05	-0.376637	0.0896568	0.0619938	0.0644927	0.317667	1.43711e-05
ENSG00000164300	5193	1.03713	305.539	62.1351	0.00963514	chr5_80218203_C_T_rs11960254	-37846	-37845	55	70	0.37234	0.00470117	0.317121	0.108783	0.941706	0.944306	0.71517	1.1465e-05
ENSG00000039319	5278	1.06306	323.765	62.2942	0.00276559	chr5_80077980_C_T_rs2288394	-330034	-330033	39	44	0.234043	0.00109934	0.244398	0.0719452	0.577442	0.563744	0.625142	1.25613e-05
ENSG00000249042	5222	1.03833	322.012	62.3071	0.0029622	chr5_81192859_C_G_rs62364984	704763	704764	26	29	0.154255	0.00119313	0.471473	0.139861	0.60254	0.598458	0.634315	1.09552e-05
ENSG00000152380	5222	1.05026	330.287	62.8629	0.00187459	chr5_80158394_C_T_rs56383422	-329707	-329706	18	19	0.101064	0.000736491	-0.546918	0.155265	0.444056	0.437686	0.585711	1.14483e-05
ENSG00000113318	5142	1.02646	331.67	63.2215	3.10335e-05	chr5_80688895_A_G_rs863214	34242	34243	47	52	0.276596	6.50057e-06	-0.550459	0.113357	0.00849915	0.00896912	0.112803	9.91208e-06
ENSG00000228716	5141	1.06078	327.511	62.7708	5.74682e-07	chr5_80817575_T_A_rs32995	162591	162592	59	71	0.62234	5.58803e-08	0.518595	0.0857961	9.999e-05	0.000108778	0.00373353	1.22591e-05
ENSG00000113319	4954	1.06401	263.984	61.2383	0.000127033	chr5_80969916_A_T_rs34991	9176	9177	61	76	0.595745	2.49266e-05	0.181439	0.0403343	0.0243976	0.0257861	0.213016	1.54876e-05
ENSG00000247572	4260	1.05029	230.822	62.0193	0.000835622	chr5_81296003_T_C_rs7381116	-5555	-5554	22	28	0.148936	0.000260713	0.516465	0.134627	0.159684	0.157663	0.438226	1.63839e-05
ENSG00000131732	4260	1.04498	244.736	62.8748	0.0156522	chr5_81017967_G_A_rs568299	-283658	-283657	53	63	0.664894	0.00870046	0.239023	0.0886827	0.976202	0.97687	0.723005	1.49852e-05
ENSG00000145687	4131	1.04646	248.653	61.886	0.00019593	chr5_81980646_G_GT_.	229598	229599	31	31	0.164894	4.60002e-05	0.497359	0.114844	0.0389961	0.040476	0.261738	1.48767e-05
ENSG00000152348	4153	1.06951	280.481	61.7065	0.00065578	chr5_81883932_A_C_rs6886425	-88120	-88119	29	30	0.159574	0.000188524	-0.646179	0.164371	0.143186	0.144421	0.429866	1.50312e-05
ENSG00000186468	3923	1.06107	235.619	61.9149	1.70906e-07	chr5_82275447_GA_G_rs11346477	-2505	-2504	47	56	0.702128	1.06743e-08	0.414011	0.0642879	9.999e-05	2.11286e-05	0.000973198	1.70673e-05
ENSG00000174695	4093	1.03731	297.063	63.5922	0.00671361	chr5_83925598_G_A_rs9293359	848203	848204	30	32	0.829787	0.00343626	-0.364766	0.120658	0.861514	0.856496	0.694728	1.18044e-05
ENSG00000152422	4093	1.08202	273.667	62.1836	0.00344529	chr5_83294728_C_T_rs28360285	217200	217201	74	88	0.531915	0.00140908	-0.400294	0.12065	0.585041	0.57507	0.627306	1.6503e-05
ENSG00000038427	4003	1.04782	293.556	63.094	0.0129082	chr5_84410691_A_G_rs72766434	939016	939017	14	14	0.0744681	0.00705633	0.444665	0.160451	0.972203	0.975624	0.722718	1.27005e-05
ENSG00000164176	5108	1.06751	273.513	62.7792	0.00113269	chr5_84871090_G_A_rs10040600	486209	486210	57	69	0.367021	0.000405653	0.466059	0.125806	0.237976	0.237797	0.497966	1.52442e-05
ENSG00000127184	4229	1.04946	149.969	61.3283	0.00112667	chr5_85758952_A_C_rs72779861	-858990	-858989	38	42	0.223404	0.000343647	-0.320032	0.0852442	0.135186	0.139131	0.425417	2.5095e-05
ENSG00000145715	3011	1.03579	140.226	62.9432	0.0200549	chr5_86725836_TC_T_rs80211194	-542048	-542047	65	75	0.398936	0.011643	0.18539	0.0716607	0.935106	0.937609	0.712975	2.47815e-05
ENSG00000134480	2776	1.03743	135.175	63.1864	0.0392396	chr5_87801555_A_T_rs7722590	388624	388625	72	93	0.505319	0.0255887	-0.224445	0.0985092	0.994201	0.995118	0.726204	2.59583e-05
ENSG00000164180	2258	1.03343	105.341	63.2974	0.00186142	chr5_87784844_G_A_rs10064766	-484002	-484001	26	27	0.143617	0.000762176	0.331518	0.0943997	0.165583	0.16609	0.443773	3.2531e-05
ENSG00000247828	2258	1.04873	104.998	62.6164	0.000839069	chr5_88939469_T_C_rs301722	670600	670601	50	62	0.670213	0.000280508	0.381109	0.099907	0.0731927	0.0733038	0.333042	3.56903e-05
ENSG00000081189	2450	1.04685	125.541	63.2004	0.00852026	chr5_89768112_G_T_rs112994289	884927	884928	13	13	0.0691489	0.00439587	0.292399	0.0995059	0.645335	0.639045	0.644115	2.95287e-05
ENSG00000153140	3139	1.05738	191.705	63.043	0.00474945	chr5_91249775_G_A_rs72786319	841944	841945	17	17	0.0904255	0.0022069	-0.512538	0.161601	0.582342	0.572948	0.627014	2.05426e-05
ENSG00000176055	3145	1.03201	189.152	63.3326	0.00596728	chr5_89515070_AAG_A_rs138270852;rs4019942	-959702	-959701	71	83	0.441489	0.00294134	0.328076	0.106664	0.669633	0.66478	0.651	1.79656e-05
ENSG00000113356	3145	1.04946	180.435	62.4319	0.00459309	chr5_89633822_T_G_rs147736088	-841068	-841067	21	22	0.117021	0.00201774	0.599735	0.187349	0.543046	0.541477	0.619105	2.08582e-05
ENSG00000176018	3140	1.04579	191.065	63.2585	0.00426668	chr5_90548771_T_TA_rs549976883;rs151283710	19186	19187	17	17	0.0904255	0.00198403	-0.407033	0.126932	0.538946	0.537041	0.618226	1.92845e-05
ENSG00000248323	3461	1.06042	152.135	61.2301	0.000581265	chr5_91511298_TATATATATACACACACAC_T_rs545763642	198922	198923	10	10	0.0531915	0.000153961	-0.737818	0.184922	0.0708929	0.0711134	0.329022	2.63331e-05
ENSG00000281357	3431	1.03975	151.873	62.1041	0.00113927	chr5_92263309_ATATTT_A_rs142493183	882911	882912	13	14	0.0744681	0.000379562	-0.924846	0.248311	0.145585	0.145487	0.43065	2.34211e-05
ENSG00000113369	3429	1.06235	157.952	62.226	0.000423816	chr5_90955135_A_G_rs74618953	-428183	-428182	11	12	0.0638298	0.000119945	0.84717	0.208581	0.050295	0.053184	0.296426	2.56422e-05
ENSG00000237187	2164	1.04744	135.18	62.0616	0.0013213	chr5_94247712_T_C_rs2069297	824469	824470	51	60	0.319149	0.000450043	-0.460138	0.125267	0.146985	0.147445	0.432895	2.75182e-05
ENSG00000175745	2173	1.03426	138.013	62.2732	0.0181773	chr5_92660344_G_A_rs13160867	-922879	-922878	18	18	0.0957447	0.00998288	0.559372	0.211519	0.912009	0.915509	0.707049	2.49527e-05
ENSG00000113391	2503	1.04433	137.877	61.7357	0.000924227	chr5_93605377_TTTG_T_rs138930784;rs376212604	-506287	-506286	29	33	0.175532	0.000284329	-0.386451	0.101414	0.105589	0.107024	0.388899	2.6497e-05
ENSG00000185261	2855	1.0766	146.383	60.0485	0.00125044	chr5_93750031_T_C_rs4242232	-868574	-868573	30	35	0.81383	0.000336799	0.481973	0.128174	0.137786	0.141563	0.426936	2.99482e-05
ENSG00000133302	2855	1.0507	161.841	61.7564	0.00365554	chr5_94579366_G_C_rs72771701	-39304	-39303	18	19	0.101064	0.0014543	0.632056	0.19109	0.432757	0.422734	0.582795	2.34204e-05
ENSG00000175471	3196	1.0682	197.91	61.1689	0.00190964	chr5_94838447_A_T_rs62365731	-243199	-243198	16	16	0.0851064	0.000634578	-0.425036	0.119109	0.284672	0.284198	0.526287	2.11469e-05
ENSG00000198677	3588	1.03521	212.646	62.6467	0.0132773	chr5_96478281_G_GA_rs546750808;rs34114099;rs397763332	923303	923304	70	90	0.478723	0.00708289	-0.116464	0.0420448	0.935506	0.937758	0.712975	1.62872e-05
ENSG00000164291	3589	1.06503	207.8	61.5922	0.0187176	chr5_95176638_G_A_rs10067492	-378464	-378463	47	49	0.260638	0.00991424	-0.363308	0.137247	0.972603	0.977409	0.7231	1.97868e-05
ENSG00000178015	3678	1.07281	215.331	61.4468	0.00702655	chr5_95840427_G_C_rs7703084	220339	220340	47	54	0.287234	0.00307477	0.457115	0.149343	0.765223	0.757741	0.672106	1.99405e-05
ENSG00000175449	3697	1.04487	240.764	62.9924	0.00404773	chr5_94918674_T_G_rs62365751	-728081	-728080	61	74	0.393617	0.00182531	0.437749	0.135359	0.608639	0.603877	0.635376	1.52224e-05
ENSG00000164292	3700	1.0566	255.943	62.9676	0.00678575	chr5_94813246_C_T_rs12152973	-918091	-918090	14	15	0.0797872	0.00331946	0.480984	0.158485	0.810219	0.80957	0.685098	1.53193e-05
ENSG00000173221	3912	1.06094	247.518	62.4566	0.00222874	chr5_95816381_A_G_rs6556883	-6346	-6345	30	37	0.803191	0.000866617	-0.315038	0.0907407	0.40056	0.395108	0.573058	1.62343e-05
ENSG00000118985	4096	1.0471	243.018	63.3702	0.000758575	chr5_96868681_A_T_rs62376451	906829	906830	34	38	0.202128	0.000271576	-0.324254	0.08479	0.153985	0.152037	0.434509	1.52774e-05
ENSG00000175426	4371	1.01798	219.448	63.2142	0.00631438	chr5_95678737_T_A_rs72783407	-754512	-754511	13	14	0.0744681	0.00311159	-0.54893	0.179576	0.744826	0.744761	0.669298	1.42306e-05
ENSG00000153113	4488	1.03551	204.05	62.7231	8.8598e-08	chr5_96661581_G_T_rs4590196	-79745	-79744	31	33	0.175532	6.13543e-09	0.371668	0.056563	9.999e-05	1.20802e-05	0.00059783	1.70033e-05
ENSG00000164307	4611	1.03687	203.263	62.911	1.69308e-08	chr5_96783875_A_ACT_rs70981840	-24071	-24070	25	30	0.840426	9.28681e-10	-0.766404	0.10928	9.999e-05	2.13007e-06	0.000139042	1.72064e-05
ENSG00000164308	4668	1.04944	196.017	62.9591	2.51365e-25	chr5_96915971_C_A_rs2351011	39470	39471	59	74	0.393617	1.65876e-29	1.24205	0.0670546	9.999e-05	3.80453e-24	1.34934e-20	1.91987e-05
ENSG00000247121	4748	1.04827	192.428	62.4929	0.00386034	chr5_96021659_G_A_rs75519741	-914151	-914150	22	25	0.132979	0.00165481	-0.541356	0.16576	0.510149	0.502125	0.605933	1.94253e-05
ENSG00000113441	4747	1.03078	191.138	62.3203	0.000180416	chr5_97614874_T_A_rs199833830	678793	678794	24	24	0.12766	4.4387e-05	0.475179	0.109473	0.0282972	0.0301518	0.229154	1.76498e-05
ENSG00000058729	5221	1.03758	211.551	62.9762	0.00113196	chr5_96488647_T_G_rs1846418	-694601	-694600	54	60	0.319149	0.000413992	0.347845	0.0940516	0.20298	0.198221	0.470041	1.66016e-05
ENSG00000174136	4814	1.04521	144.163	61.1691	0.011587	chr5_98784030_ATCT_A_rs146411147	10366	10367	26	26	0.138298	0.00545928	-0.31517	0.110093	0.80312	0.800867	0.683061	2.54714e-05
ENSG00000153922	4892	1.0628	131.88	59.5912	0.0117467	chr5_99051913_C_T_rs57091689	181122	181123	16	16	0.0851064	0.00495288	0.22312	0.0770188	0.773623	0.770105	0.675382	3.07872e-05
ENSG00000248489	4917	1.04412	145.263	61.2295	0.00189132	chr5_99660837_A_C_rs3911768	731665	731666	58	65	0.654255	0.000631256	0.534402	0.149689	0.228077	0.22214	0.486933	2.51196e-05
ENSG00000174132	4194	1.03551	108.811	61.7581	0.00150526	chr5_100606315_T_C_rs247954	70940	70941	39	45	0.760638	0.000508382	-0.418917	0.115205	0.139386	0.139431	0.425417	3.18832e-05
ENSG00000113532	3935	1.06329	113.45	60.8035	0.00949174	chr5_100607680_A_G_rs35570348	-295603	-295602	15	16	0.0851064	0.00418913	0.398192	0.134744	0.640736	0.634998	0.643514	3.5887e-05
ENSG00000145730	4092	1.04336	150.759	60.537	0.0121962	chr5_103245626_T_C_rs111658707	238066	238067	12	12	0.0638298	0.00555072	0.447725	0.156717	0.832817	0.831929	0.689703	2.40963e-05
ENSG00000145723	3994	1.0561	157.203	60.6879	0.00138691	chr5_103463774_G_C_rs34234	343635	343636	52	62	0.329787	0.000410492	-0.383459	0.103609	0.174583	0.175078	0.45065	2.48681e-05
ENSG00000145725	4118	1.05956	167.445	61.2006	0.00659158	chr5_103372740_G_A_rs11242489	204551	204552	18	18	0.0957447	0.00279426	-0.285025	0.0921501	0.653435	0.645321	0.645321	2.38103e-05
ENSG00000181751	4121	1.03901	175.81	62.4195	0.00356574	chr5_103105108_CT_C_.	-153656	-153655	10	10	0.0531915	0.00149822	0.836207	0.253546	0.458054	0.447508	0.588904	2.01455e-05
ENSG00000112874	3922	1.02994	179.375	61.5426	0.000726495	chr5_103568046_G_A_rs9327886	5256	5257	74	93	0.505319	0.000208779	0.406159	0.104104	0.113289	0.113411	0.395564	1.87125e-05
ENSG00000184349	4914	1.03982	245.104	61.4246	0.00456263	chr5_107540344_C_A_rs163889	-130594	-130593	22	25	0.132979	0.00183721	0.312558	0.0967117	0.665233	0.657891	0.648661	1.45193e-05
ENSG00000145743	5340	1.02038	253.302	62.5525	0.000254633	chr5_107968400_T_C_rs17437979	-413699	-413698	33	36	0.191489	6.8743e-05	-0.467965	0.110918	0.0578942	0.0585449	0.305312	1.25105e-05
ENSG00000289260	5541	1.05253	192.423	60.7797	0.000967929	chr5_107812600_C_T_rs62355956	-915283	-915282	38	41	0.218085	0.000268916	0.641128	0.167523	0.150985	0.15175	0.434368	1.99071e-05
ENSG00000151422	5542	1.0471	186.203	60.555	0.00794601	chr5_108965706_A_G_rs75370213	217808	217809	12	12	0.0638298	0.00331995	0.312692	0.103034	0.761624	0.758343	0.672106	1.99386e-05
ENSG00000249476	5434	1.03477	215.65	61.5969	0.00345752	chr5_109488777_GTAAC_G_rs59907598;rs796154763	162407	162408	35	42	0.223404	0.0013419	0.383633	0.115085	0.522648	0.509711	0.607951	1.60181e-05
ENSG00000198961	5407	1.04133	221.961	61.7186	0.000924585	chr5_110282987_G_T_rs13186617	873012	873013	12	12	0.0638298	0.000283901	-0.512199	0.134397	0.172483	0.170407	0.446134	1.61747e-05
ENSG00000112893	5001	1.05099	205.641	61.8493	0.00528884	chr5_110274518_T_C_rs11241062	584590	584591	25	26	0.138298	0.00226891	-0.245601	0.0776611	0.648235	0.642987	0.644718	1.84644e-05
ENSG00000164209	4099	1.03309	218.097	62.7586	0.0060135	chr5_110160330_C_T_rs77938026	-578678	-578677	11	12	0.0638298	0.00283828	0.437167	0.141579	0.723828	0.719707	0.664099	1.56814e-05
ENSG00000145777	4078	1.02954	201.551	62.5657	0.000904652	chr5_111135917_G_C_rs72784258	62602	62603	56	78	0.414894	0.000304617	0.370233	0.0976817	0.159384	0.156362	0.4374	1.66139e-05
ENSG00000134987	4072	1.05017	174.206	60.7789	0.000468311	chr5_111160129_C_A_rs6871704	67780	67781	44	51	0.271277	0.000112085	0.342544	0.0839378	0.0633937	0.0675417	0.322841	2.16922e-05
ENSG00000152495	4144	1.06857	187.103	61.3009	0.00202591	chr5_111051225_T_C_rs72776771	-173160	-173159	14	15	0.0797872	0.000690295	0.602148	0.169977	0.284572	0.284795	0.526628	2.2415e-05
ENSG00000164211	4383	1.04091	177.957	60.3647	0.000805261	chr5_111156589_C_G_rs10515422	-355947	-355946	20	21	0.111702	0.000204834	0.4761	0.121857	0.119188	0.121014	0.403128	2.01244e-05
ENSG00000134986	4991	1.04827	210.599	61.0722	0.002843	chr5_111963180_A_G_rs10463623	205985	205986	46	53	0.281915	0.00101173	-0.367727	0.107421	0.436256	0.42767	0.583421	1.77488e-05
ENSG00000224032	5162	1.05586	201.07	60.152	9.59896e-11	chr5_112152369_T_C_rs78509396	-8496	-8495	37	40	0.212766	6.72343e-13	-0.740141	0.0852791	9.999e-05	6.98301e-09	8.34823e-07	1.94167e-05
ENSG00000129595	5046	1.06399	204.777	60.4911	0.00545809	chr5_112759635_G_A_rs2546116	340357	340358	58	69	0.367021	0.00210068	-0.161427	0.0506373	0.654135	0.648075	0.64595	1.99628e-05
ENSG00000278921	5047	1.06406	196.255	59.8203	0.000648156	chr5_112483392_T_C_rs9326856	63808	63809	40	44	0.234043	0.000146839	-0.462937	0.115632	0.10099	0.101584	0.380983	2.08375e-05
ENSG00000134982	5291	1.06704	178.35	59.1773	0.00519482	chr5_112583718_C_T_rs7445994	-154168	-154167	45	57	0.696809	0.00176131	-0.128602	0.0396234	0.580242	0.575341	0.627408	2.33145e-05
ENSG00000153037	5573	1.06278	202.454	61.0236	0.00341849	chr5_112965399_C_T_rs1625623	104093	104094	62	77	0.409574	0.00125575	-0.240845	0.0717935	0.480852	0.470197	0.596131	2.00544e-05
ENSG00000129625	5622	1.0412	215.633	61.3531	0.00864207	chr5_113747776_G_C_rs13188515	825548	825549	53	66	0.351064	0.00390348	-0.30705	0.103054	0.835616	0.835988	0.690458	1.66374e-05
ENSG00000172795	5731	1.07164	213.527	60.5864	0.0125596	chr5_112779667_A_AT_rs546796435	-197132	-197131	20	20	0.106383	0.00577012	0.347127	0.12209	0.919408	0.923484	0.708969	1.99785e-05
ENSG00000171444	5803	1.05072	249.395	62.2122	0.00800037	chr5_112475823_T_TA_rs576741141;rs201365122	-819127	-819126	10	10	0.0531915	0.00380066	0.51423	0.172059	0.853815	0.853777	0.694321	1.52011e-05
ENSG00000047188	5761	1.05556	242.047	61.3983	0.00188723	chr5_113488301_C_T_rs348943	-25394	-25393	64	83	0.558511	0.00064068	-0.192837	0.0540837	0.341666	0.340726	0.547754	1.61031e-05
ENSG00000152503	5356	1.06435	221.5	60.7136	0.00789797	chr5_115297398_C_T_rs72813854	127489	127490	14	14	0.0744681	0.00333721	0.483742	0.159489	0.810619	0.809985	0.685293	1.84927e-05
ENSG00000164219	5463	1.04978	218.008	60.7909	0.00205918	chr5_114849633_A_C_rs75272059	-413219	-413218	53	65	0.345745	0.000668036	-0.270753	0.0762116	0.338366	0.33847	0.546522	1.7296e-05
ENSG00000164221	5424	1.05869	214.781	60.958	0.0112545	chr5_116078857_T_A_rs10463453	782163	782164	48	53	0.718085	0.00519456	-0.295068	0.102445	0.90351	0.902675	0.705109	1.84728e-05
ENSG00000145780	5484	1.05622	261.417	62.3499	0.005867	chr5_116513259_C_T_rs72505612	968483	968484	17	18	0.0957447	0.00266999	-0.366673	0.117966	0.775422	0.767617	0.674952	1.49657e-05
ENSG00000249249	5425	1.04367	271.602	62.6954	0.00251113	chr5_115351766_T_C_rs2925175	-250292	-250291	18	19	0.101064	0.00101933	0.413853	0.120979	0.483052	0.473918	0.597512	1.34008e-05
ENSG00000243414	5424	1.05424	256.213	61.7534	0.00263731	chr5_115050412_C_T_rs11956229	-552068	-552067	34	39	0.207447	0.000987707	0.475169	0.1385	0.474653	0.46572	0.594667	1.5098e-05
ENSG00000251201	5419	1.0558	286.235	62.693	0.00208308	chr5_115642979_C_G_rs13164545	16964	16965	69	93	0.494681	0.00081923	0.322983	0.0925611	0.429257	0.422599	0.582795	1.36355e-05
ENSG00000134970	5418	1.05642	299.667	63.3392	0.00886132	chr5_116500933_G_C_rs7719764	874896	874897	32	37	0.196809	0.00464524	0.182894	0.0626491	0.920908	0.923143	0.708899	1.30707e-05
ENSG00000129596	5422	1.06002	315.513	63.0048	0.000596604	chr5_116471992_T_C_rs258019	655332	655333	49	57	0.303191	0.000196996	0.553879	0.141353	0.149985	0.150794	0.434288	1.26702e-05
ENSG00000145782	5391	1.0693	312.712	62.4147	0.00103499	chr5_114908372_G_A_rs76222091	-929410	-929409	12	12	0.0638298	0.000350784	0.525693	0.140254	0.250375	0.246723	0.505122	1.34668e-05
ENSG00000177879	5402	1.05588	302.972	62.5102	0.00400982	chr5_115745215_C_CAA_rs200732224	-96721	-96720	63	80	0.425532	0.00173264	-0.375649	0.11555	0.690331	0.682522	0.654802	1.28886e-05
ENSG00000172901	5570	1.04688	365.367	63.8602	0.000127178	chr5_115948917_A_G_rs13153570	-13559	-13558	62	77	0.409574	3.67459e-05	-0.446927	0.101746	0.0364964	0.0385056	0.255583	1.0149e-05
ENSG00000145781	5404	1.05335	337.343	62.6099	0.00287128	chr5_116075885_G_C_rs72804805	-9142	-9141	26	27	0.143617	0.00118275	0.520251	0.154204	0.60294	0.597657	0.634158	1.14094e-05
ENSG00000271918	5404	1.05693	355.095	63.1714	0.00103246	chr5_115296772_T_G_rs2925187	-788645	-788644	43	51	0.271277	0.000379866	0.541535	0.145406	0.286271	0.281391	0.525079	1.10623e-05
ENSG00000092421	5668	1.0491	332.5	62.2639	0.00165952	chr5_117489923_T_C_rs6889145	915099	915100	26	28	0.148936	0.000601305	-0.304492	0.0849347	0.406359	0.400667	0.575242	1.12962e-05
ENSG00000169570	4745	1.0734	210.427	60.0898	0.000218683	chr5_119835274_C_T_rs34565959	846726	846727	61	82	0.43617	4.04089e-05	-0.375376	0.0859676	0.0305969	0.0347033	0.245646	2.04717e-05
ENSG00000172869	4831	1.07171	202.384	59.6212	0.0203655	chr5_119612984_A_C_rs58982115	541493	541494	13	14	0.0744681	0.0097028	-0.278167	0.104767	0.981002	0.981884	0.724317	2.10867e-05
ENSG00000145779	4528	1.06207	199.138	60.1128	0.00847283	chr5_118713791_TAA_T_rs112922061	-642245	-642244	18	18	0.0957447	0.00346468	0.387724	0.128372	0.80372	0.798829	0.682694	2.03076e-05
ENSG00000133835	4533	1.05734	202.561	60.661	0.000807946	chr5_118645531_C_T_rs11738540	-806967	-806966	26	28	0.148936	0.000213227	0.428947	0.110119	0.133987	0.132452	0.417865	1.94374e-05
ENSG00000184838	5433	1.05663	184.778	60.4693	0.00691013	chr5_121236586_G_A_rs186690519	772285	772286	12	12	0.0638298	0.00278663	-0.809143	0.261523	0.705429	0.701398	0.659134	2.12221e-05
ENSG00000151304	5090	1.03353	221.225	62.2506	0.00977852	chr5_121570455_G_A_rs12108891	-391521	-391520	18	19	0.898936	0.00482294	0.366157	0.12599	0.878212	0.879749	0.699078	1.55008e-05
ENSG00000113083	5076	1.04187	205.782	61.2755	0.00338019	chr5_122754252_A_G_rs746729	675992	675993	19	21	0.111702	0.00126825	-0.437675	0.130589	0.484652	0.481791	0.59919	1.75017e-05
ENSG00000064692	5004	1.03366	237.431	62.5179	0.00266457	chr5_123269185_A_T_rs919347	956947	956948	37	37	0.196809	0.00107457	0.36774	0.108025	0.456454	0.452988	0.591065	1.44534e-05
ENSG00000205302	4380	1.07089	170.076	60.3757	0.00274167	chr5_123742491_A_G_rs75310140	946954	946955	20	21	0.111702	0.000904736	0.351741	0.101707	0.346865	0.339754	0.546813	2.49777e-05
ENSG00000064652	4567	1.06669	180.982	61.193	0.00114662	chr5_123271109_T_C_rs7721782	425495	425496	45	51	0.271277	0.000345624	0.348738	0.0929327	0.166783	0.163386	0.44246	2.29303e-05
ENSG00000168938	4554	1.08129	193.585	60.6237	0.00638682	chr5_122166736_C_G_rs112262418	-869990	-869989	16	17	0.0904255	0.00256688	0.365564	0.117113	0.687731	0.679915	0.654449	2.32362e-05
ENSG00000061455	4557	1.06589	185.942	60.4659	0.00205583	chr5_122748998_G_A_rs6595404	-340244	-340243	53	59	0.31383	0.00064461	0.364447	0.102268	0.29747	0.2881	0.527283	2.22191e-05
ENSG00000168944	4914	1.04592	203.223	60.9806	0.010119	chr5_123087586_A_C_rs888857	-335818	-335817	10	11	0.0585106	0.00458224	0.387487	0.132515	0.863514	0.863676	0.69564	1.81444e-05
ENSG00000151292	4976	1.05875	217.797	61.1851	0.00805273	chr5_123801665_T_C_rs407364	289565	289566	67	88	0.468085	0.00354313	-0.163181	0.0541646	0.814419	0.812364	0.686105	1.82226e-05
ENSG00000168916	5211	1.04064	395.767	63.8803	0.0114008	chr5_125679212_T_C_rs78950827	932572	932573	20	21	0.111702	0.0064368	0.418681	0.1493	0.988001	0.988287	0.725248	9.03553e-06
ENSG00000155324	5083	1.06881	244.7	60.9274	0.00125306	chr5_125681733_C_T_rs10519829	-741677	-741676	70	92	0.489362	0.00037313	-0.387637	0.103933	0.238476	0.235052	0.495686	1.71622e-05
ENSG00000164904	5090	1.05571	260.659	62.7807	0.00183159	chr5_126602571_G_T_rs28577201	7351	7352	45	50	0.265957	0.000711039	0.244911	0.0693135	0.359664	0.353422	0.553603	1.49654e-05
ENSG00000164902	5102	1.0464	250.497	62.3381	0.0177453	chr5_126668125_A_C_rs7727701	64563	64564	49	57	0.303191	0.00974426	-0.199352	0.0751275	0.986701	0.987501	0.725248	1.47617e-05
ENSG00000113368	4976	1.06008	241.913	62.3405	0.00301943	chr5_126728460_C_G_rs2055868	-48677	-48676	54	64	0.659574	0.00122399	-0.271154	0.0806318	0.49785	0.490438	0.601997	1.65304e-05
ENSG00000173926	4629	1.03405	223.922	62.5174	0.00569413	chr5_126799272_A_G_rs149366965	-79126	-79125	18	18	0.0957447	0.00261283	0.48906	0.156975	0.711829	0.709016	0.660126	1.53614e-05
ENSG00000164241	4190	1.06783	224.138	62.8974	0.000323518	chr5_126506323_G_A_rs34960467	-567184	-567183	22	23	0.12234	9.52233e-05	0.622114	0.150733	0.0553945	0.0567541	0.302401	1.86344e-05
ENSG00000145794	3806	1.04293	228.75	63.6324	0.00446973	chr5_126842345_A_G_rs35511179	-448452	-448451	30	32	0.170213	0.00215864	0.444235	0.139743	0.626537	0.622863	0.640814	1.58427e-05
ENSG00000164244	3663	1.05301	199.447	63.0322	0.00454378	chr5_127620733_G_C_rs711370	103092	103093	58	70	0.37234	0.00209453	0.227295	0.0712775	0.578542	0.573092	0.627014	1.92591e-05
ENSG00000245937	4593	1.04952	136.65	60.8703	8.81267e-07	chr5_128032306_G_C_rs6860245	-50809	-50808	47	51	0.271277	5.80719e-08	-0.669882	0.110995	9.999e-05	7.53775e-05	0.00284403	2.75507e-05
ENSG00000064651	4595	1.04232	134.167	60.5962	0.00620717	chr5_127214453_G_A_rs35297676	-869314	-869313	50	58	0.691489	0.0024746	0.207828	0.0663211	0.555644	0.546844	0.620764	2.69126e-05
ENSG00000138829	5062	1.03874	174.787	62.0031	1.28016e-06	chr5_128394520_C_T_rs77696243	-143726	-143725	13	13	0.0691489	1.19691e-07	1.24646	0.212702	9.999e-05	0.000158869	0.00526594	2.02309e-05
ENSG00000066583	5308	1.04685	141.544	60.7541	0.007935	chr5_128106761_A_G_rs78022469	-987989	-987988	16	17	0.0904255	0.00336667	-0.359116	0.118517	0.662834	0.657335	0.648557	2.61915e-05
ENSG00000198108	4628	1.03578	132.377	61.7866	0.00214705	chr5_130183454_C_G_rs13153846	278988	278989	35	41	0.218085	0.000776663	0.418581	0.11939	0.230477	0.232525	0.494023	2.62503e-05
ENSG00000169567	2540	1.02507	63.6847	61.9916	0.00158505	chr5_131175162_T_TATC_rs77852828;rs58465305	9905	9906	28	29	0.154255	0.000553834	0.251954	0.0697899	0.0892911	0.0897067	0.363137	5.11837e-05
ENSG00000186687	2541	1.00243	64.6031	62.4653	0.00801431	chr5_132107022_G_T_rs247320	936077	936078	23	25	0.132979	0.00388079	-0.26911	0.0902592	0.406359	0.404195	0.576802	4.39028e-05
ENSG00000158985	2590	1.03243	61.159	61.1772	0.00309628	chr5_131234652_A_G_rs115053453	-29424	-29423	27	30	0.159574	0.00113171	-0.246944	0.0728922	0.162384	0.161201	0.440217	5.56918e-05
ENSG00000158987	2777	1.01933	64.6966	61.2995	0.0359687	chr5_132617818_A_G_rs17772583	982588	982589	43	49	0.260638	0.0211145	0.145752	0.0618599	0.90121	0.903345	0.705109	4.86641e-05
ENSG00000217128	2826	1.02696	74.0435	61.8609	0.00485825	chr5_132241266_A_G_rs34223635	444344	444345	10	10	0.0531915	0.00205436	-0.468255	0.146548	0.30097	0.29046	0.52829	4.45247e-05
ENSG00000164398	2994	1.03728	87.4799	62.7152	0.0023484	chr5_131985037_A_G_rs253943	-26878	-26877	24	25	0.132979	0.000944375	0.547171	0.158834	0.175082	0.172151	0.448446	4.00717e-05
ENSG00000072682	3047	1.02322	106.903	62.3662	0.0115829	chr5_133196148_A_T_rs61168871	968328	968329	35	39	0.207447	0.00592817	-0.313315	0.110571	0.70343	0.703471	0.659196	3.01553e-05
ENSG00000131435	3089	1.03105	112.638	61.7146	0.000596977	chr5_133163640_C_T_rs12188310	905943	905944	64	79	0.579787	0.000168781	-0.298103	0.0752154	0.0593941	0.0590003	0.30625	2.99954e-05
ENSG00000197208	3106	1.02317	127.426	62.7235	0.0272218	chr5_132024321_G_A_rs60545874	-270074	-270073	15	15	0.0797872	0.0163916	0.515976	0.210079	0.966703	0.968875	0.720921	2.52913e-05
ENSG00000233006	3189	1.04874	132.275	61.5853	0.00781718	chr5_133071996_T_C_rs13161158	719445	719446	13	13	0.0691489	0.00352706	-0.591876	0.19636	0.628937	0.625319	0.641782	2.83334e-05
ENSG00000197375	3203	1.03359	143.994	62.8854	0.000425789	chr5_132449992_C_T_rs12515180	80281	80282	66	85	0.452128	0.000131023	-0.375742	0.0930908	0.050195	0.0533543	0.296599	2.38212e-05
ENSG00000197536	3268	1.05833	145.126	61.3589	0.000553868	chr5_132408085_G_T_rs11242110	-2552	-2551	64	83	0.558511	0.00014769	0.31733	0.0792952	0.0607939	0.0649351	0.317667	2.72814e-05
ENSG00000125347	3321	1.05787	161.091	61.3761	0.0062333	chr5_131958045_C_T_rs17132144	-532218	-532217	14	14	0.0744681	0.00265175	0.432288	0.138973	0.619038	0.610022	0.636524	2.45134e-05
ENSG00000113522	3433	1.05426	175.963	61.8999	0.00434561	chr5_133201538_C_A_rs4958167	644599	644600	54	63	0.664894	0.00180687	-0.243232	0.0751345	0.516748	0.509842	0.607951	2.19858e-05
ENSG00000131437	3876	1.0374	189.691	61.1142	0.00454209	chr5_133708699_C_T_rs56237986	971060	971061	45	53	0.281915	0.0017786	0.261724	0.0807184	0.569143	0.561294	0.624669	1.84953e-05
ENSG00000164402	3959	1.06028	222.444	62.5035	0.00915054	chr5_132795263_A_ATC_rs150384815	17841	17842	11	12	0.0638298	0.00454381	0.520045	0.177671	0.858814	0.857521	0.694728	1.79971e-05
ENSG00000164403	4048	1.05282	215.316	61.3573	0.000849276	chr5_132869520_G_A_rs72799467	42841	42842	11	12	0.0638298	0.000246033	0.446888	0.115975	0.150285	0.14899	0.4336	1.78206e-05
ENSG00000164405	4163	1.05133	220.74	61.3448	0.00451208	chr5_133347143_T_C_rs11740983	480512	480513	54	62	0.670213	0.00180049	-0.228837	0.0706624	0.620138	0.609394	0.636322	1.72349e-05
ENSG00000072364	4264	1.05246	240.442	61.4341	0.000751409	chr5_132951662_A_G_rs57534150	-11973	-11972	57	76	0.404255	0.000214535	-0.154921	0.0397895	0.146785	0.14738	0.432824	1.59255e-05
ENSG00000155329	4291	1.05517	252.083	61.9008	0.00454384	chr5_133460721_T_C_rs31337	434149	434150	12	13	0.0691489	0.00190473	-0.514278	0.159711	0.664734	0.660734	0.649486	1.54275e-05
ENSG00000170606	4296	1.03764	262.448	62.3267	0.00159668	chr5_133580717_T_C_rs256257	528703	528704	57	77	0.590426	0.000578333	0.189758	0.0527554	0.327167	0.32487	0.543692	1.33874e-05
ENSG00000113583	3797	1.05246	302.938	63.6652	0.00102165	chr5_133820988_A_G_rs17167069	-147638	-147637	12	12	0.0638298	0.000395637	0.673502	0.181434	0.243876	0.243746	0.503113	1.26403e-05
ENSG00000213585	3744	1.06957	271.312	61.7816	0.00721309	chr5_134015140_A_G_rs4958206	10397	10398	55	74	0.393617	0.00325578	0.186081	0.0611814	0.844116	0.843606	0.692553	1.55447e-05
ENSG00000081059	3754	1.05248	304.259	63.1928	0.00366146	chr5_134781363_G_A_rs75589259	666681	666682	14	14	0.0744681	0.00165279	-0.56318	0.172422	0.653435	0.651138	0.646433	1.25869e-05
ENSG00000113558	3705	1.03356	296.186	63.1134	0.00709401	chr5_135144315_G_A_rs11749507	967364	967365	18	18	0.0957447	0.0035335	-0.353534	0.117312	0.869413	0.871724	0.697027	1.158e-05
ENSG00000113575	3697	1.04741	271.886	61.9535	0.00384432	chr5_133603670_A_G_rs409855	-622404	-622403	62	74	0.393617	0.0015708	0.140505	0.0428008	0.635736	0.629159	0.642444	1.36806e-05
ENSG00000006837	3730	1.04582	326.672	63.6971	0.0012893	chr5_133634587_A_C_rs10045163	-684803	-684802	25	27	0.143617	0.000519004	0.591544	0.16296	0.325367	0.322458	0.542701	1.12816e-05
ENSG00000119048	3672	1.04683	312.353	63.4088	0.000470848	chr5_133809913_G_T_rs62375884	-575691	-575690	29	30	0.159574	0.000157032	0.371113	0.0931466	0.118188	0.122317	0.405562	1.18685e-05
ENSG00000237190	3646	1.03473	294.908	63.4914	0.00267858	chr5_134366101_A_G_rs75309963	-45781	-45780	12	13	0.0691489	0.00118216	0.498386	0.147716	0.542146	0.530364	0.615682	1.17106e-05
ENSG00000043143	3691	1.049	286.045	63.2725	0.00863728	chr5_133780855_G_C_rs2190545	-744816	-744815	64	84	0.553191	0.00448868	0.22363	0.0762917	0.907409	0.908889	0.705743	1.3123e-05
ENSG00000152700	3536	1.05827	285.269	62.8648	0.00140277	chr5_134302343_C_A_rs17165388	-330432	-330431	34	38	0.202128	0.000525359	-0.338795	0.0934274	0.309169	0.30317	0.535641	1.3875e-05
ENSG00000113615	3511	1.04589	307.312	64.0057	0.00515275	chr5_134081948_C_CT_rs143850822	-566838	-566837	31	35	0.18617	0.00261787	0.223881	0.0718745	0.783422	0.781695	0.678027	1.19974e-05
ENSG00000164615	3474	1.03325	275.353	63.4335	0.00168219	chr5_135214139_C_T_rs116777849	475590	475591	17	18	0.0957447	0.000687016	0.395527	0.111604	0.359964	0.355077	0.553771	1.24328e-05
ENSG00000145833	3521	1.0571	250.485	62.245	0.00295926	chr5_135746987_A_ATTT_rs199973261	988182	988183	10	10	0.0531915	0.00118495	-0.326174	0.0966961	0.507449	0.497068	0.604408	1.5697e-05
ENSG00000181904	3711	1.03924	240.883	62.0613	0.00275505	chr5_133861647_A_G_rs13175840	-984322	-984321	43	51	0.271277	0.00107083	-0.221677	0.0650973	0.469953	0.466624	0.594768	1.47235e-05
ENSG00000113621	3641	1.05786	270.311	63.436	0.00137055	chr5_134881847_C_T_rs34265887	7475	7476	66	82	0.43617	0.000542276	0.346305	0.0957537	0.286971	0.283628	0.526175	1.46091e-05
ENSG00000132570	3641	1.06483	262.923	63.0364	0.000901522	chr5_134033884_T_C_rs247460	-871248	-871247	30	37	0.196809	0.000319716	-0.339023	0.0897882	0.188581	0.186182	0.460263	1.56214e-05
ENSG00000224186	3742	1.04671	276.765	64.2707	0.00117899	chr5_134048129_T_G_rs10054639	-985152	-985151	19	19	0.101064	0.000496655	-0.77598	0.212984	0.262574	0.258052	0.512644	1.3385e-05
ENSG00000069011	3737	1.0239	264.773	63.7843	0.00677274	chr5_135132061_C_A_rs639933	97832	97833	62	76	0.595745	0.00352089	-0.336103	0.111483	0.826017	0.828413	0.689113	1.22261e-05
ENSG00000113648	3810	1.05231	266.698	63.7232	0.0031	chr5_135338889_C_G_rs6865399	-60343	-60342	20	20	0.106383	0.00142794	-0.457386	0.138036	0.543746	0.538995	0.618712	1.43456e-05
ENSG00000145824	3722	1.0454	239.676	63.0516	0.000196553	chr5_135463157_C_T_rs251563	-115835	-115834	50	60	0.680851	5.43551e-05	0.356379	0.0831783	0.0373963	0.0392568	0.258313	1.53388e-05
ENSG00000120708	4251	1.05357	245.098	62.8289	0.00135252	chr5_135406765_G_GT_.	-622224	-622223	15	15	0.0797872	0.000501604	-0.688428	0.189109	0.259874	0.258798	0.513543	1.57222e-05
ENSG00000113658	4301	1.05982	236.178	62.3666	0.00265822	chr5_135853797_T_C_rs55653593	-279051	-279050	11	11	0.0585106	0.00105652	0.387222	0.113569	0.446355	0.437968	0.585711	1.69068e-05
ENSG00000152377	3354	1.04429	135.843	61.3304	0.000768291	chr5_136653888_G_A_rs62387568	-845439	-845438	39	45	0.239362	0.000217583	0.522545	0.134352	0.0838916	0.0878953	0.359259	2.68876e-05
ENSG00000146021	3215	1.04196	139.436	61.2289	0.00271992	chr5_138062518_AG_A_rs11288462;rs367902379	326428	326429	41	46	0.755319	0.000974215	-0.343463	0.0999852	0.30057	0.296755	0.531815	2.58418e-05
ENSG00000177733	3193	1.0516	136.539	60.5137	0.000824345	chr5_137158834_G_T_rs114389362	-595530	-595529	11	12	0.0638298	0.000214597	0.503547	0.129333	0.089591	0.0928985	0.368504	2.79033e-05
ENSG00000031003	3062	1.04157	125.981	61.0098	0.0381843	chr5_137563121_A_C_rs11242390	-469911	-469910	51	63	0.664894	0.0223398	-0.1401	0.0600378	0.990501	0.991849	0.72586	2.85369e-05
ENSG00000112983	2915	1.04511	120.057	61.8254	0.00316693	chr5_138493301_ACAAG_A_rs138525412	314670	314671	14	15	0.0797872	0.00123494	0.303684	0.0903813	0.30117	0.296055	0.531693	3.0568e-05
ENSG00000094880	2862	1.0465	123.838	62.1601	0.00241416	chr5_139203160_G_A_rs111545355	989836	989837	12	13	0.0691489	0.000925142	0.556847	0.16134	0.244676	0.238861	0.499211	2.98738e-05
ENSG00000120709	2668	1.03869	117.74	61.6639	0.0178261	chr5_137800295_G_A_rs17171590	-537972	-537971	24	29	0.154255	0.0094004	-0.190643	0.0714876	0.867513	0.871848	0.697027	3.00227e-05
ENSG00000120733	2656	1.04027	112.66	61.0797	0.0121101	chr5_138651723_C_G_rs1651030	299037	299038	33	37	0.803191	0.00571824	-0.239521	0.0841489	0.733127	0.732554	0.66694	3.16688e-05
ENSG00000132563	2585	1.06813	106.171	60.5246	0.000742844	chr5_137665338_C_G_rs2967788	-773720	-773719	58	72	0.382979	0.000189454	0.320142	0.0814656	0.0569943	0.0618486	0.311586	3.93977e-05
ENSG00000120738	2555	1.0345	112.78	61.6344	0.00603461	chr5_139402407_A_T_rs4074031	936927	936928	62	79	0.579787	0.00260576	-0.212983	0.0683418	0.489751	0.47818	0.598014	3.05785e-05
ENSG00000120705	2498	1.02882	115.708	61.8698	0.000297762	chr5_138452031_C_T_rs6864444	-91206	-91205	37	42	0.223404	7.54063e-05	-0.276809	0.0660158	0.0280972	0.0303538	0.230228	2.8815e-05
ENSG00000113013	2461	1.04219	116.182	62.4995	0.000806362	chr5_138210953_G_A_rs17228325	-364469	-364468	11	11	0.0585106	0.000264192	-0.495292	0.12924	0.0781922	0.079422	0.345597	3.1054e-05
ENSG00000044115	2315	1.01645	109.919	62.4481	0.000455893	chr5_138705920_T_C_rs11750163	-47506	-47505	48	57	0.303191	0.000134409	-0.236237	0.0586345	0.0448955	0.0462052	0.278225	2.81461e-05
ENSG00000146006	2403	1.05129	120.367	61.7261	0.0016184	chr5_139543184_C_T_rs112269266	667848	667849	20	21	0.111702	0.000552151	-0.545281	0.151001	0.158284	0.158898	0.438698	3.15957e-05
ENSG00000120725	2394	1.05097	141.35	62.0387	0.0084699	chr5_139974272_G_A_rs11746363	775903	775904	31	34	0.180851	0.00401199	-0.275195	0.0926556	0.685231	0.679808	0.654431	2.68581e-05
ENSG00000280987	2440	1.02983	149.787	63.8706	0.00079243	chr5_138296360_C_T_rs34509336	-977745	-977744	46	54	0.287234	0.000301955	0.340928	0.0898882	0.10289	0.103641	0.384649	2.23942e-05
ENSG00000281398	2440	1.03014	141.969	62.6958	0.000548438	chr5_138387951_T_G_rs34574126	-886181	-886180	15	15	0.0797872	0.000172092	-0.655211	0.165554	0.0654935	0.0684473	0.324159	2.3671e-05
ENSG00000015479	2455	1.04714	147.222	62.8205	0.00255341	chr5_139143324_C_T_.	-150399	-150398	11	11	0.0585106	0.0010516	0.401298	0.117647	0.293971	0.292177	0.529003	2.52237e-05
ENSG00000120727	2433	1.03092	143.218	62.4245	0.0101823	chr5_138387951_T_G_rs34574126	-953904	-953903	15	15	0.0797872	0.00511929	0.369144	0.127936	0.758524	0.758978	0.672512	2.35738e-05
ENSG00000170476	2400	1.04072	154.536	63.1989	0.011951	chr5_139736638_G_GA_.	346724	346725	10	10	0.0531915	0.00649922	-0.810314	0.28931	0.836416	0.833907	0.689904	2.31482e-05
ENSG00000228672	2398	1.04397	155.286	63.35	0.00366872	chr5_139396890_C_T_rs10900862	1785	1786	44	55	0.707447	0.00167902	0.259132	0.0794596	0.420658	0.41366	0.580574	2.34775e-05
ENSG00000170469	2382	1.02256	151.616	63.7112	0.00133896	chr5_140351422_G_A_rs138819146	947354	947355	9	10	0.0531915	0.000542872	0.930104	0.257199	0.178282	0.175445	0.45112	2.11782e-05
ENSG00000170464	2347	1.06747	142.191	61.8984	0.00091219	chr5_139048380_T_TG_rs202208659	-391146	-391145	14	14	0.0744681	0.000285212	0.572917	0.150383	0.10219	0.102708	0.383187	2.93128e-05
ENSG00000249751	2306	1.03458	147.789	63.4119	0.0154943	chr5_140010295_C_CA_rs569817210;rs374017143	547551	547552	25	26	0.138298	0.00888704	0.242011	0.0900515	0.891111	0.89449	0.703271	2.3346e-05
ENSG00000184584	2287	1.033	140.838	62.921	0.000639624	chr5_138642270_C_G_rs11747792	-840489	-840488	41	50	0.265957	0.000211556	0.429402	0.110171	0.0754925	0.0784125	0.344471	2.42708e-05
ENSG00000131508	2246	1.0461	139.815	63.0276	0.0100596	chr5_139757677_T_C_rs72793007	196337	196338	17	19	0.101064	0.00526351	0.231335	0.080447	0.744926	0.741091	0.668534	2.63994e-05
ENSG00000171604	2268	1.07571	123.822	61.5473	0.00471127	chr5_139143250_CATATAT_C_rs147073068;rs58981581	-505100	-505099	20	21	0.111702	0.00192883	0.570845	0.177505	0.410759	0.406589	0.577409	3.52317e-05
ENSG00000158458	2373	1.05684	124.793	61.8598	0.00173491	chr5_139112078_C_G_rs10069515	-792401	-792400	12	12	0.0638298	0.000607929	0.533905	0.149067	0.169683	0.173694	0.449717	3.14569e-05
ENSG00000185129	2463	1.04721	122.289	61.3408	0.0155369	chr5_139969330_T_G_rs197197	-138486	-138485	60	71	0.37766	0.00782735	0.206762	0.0756303	0.842316	0.841404	0.691744	3.03779e-05
ENSG00000245146	2462	1.04068	133.505	62.8175	0.00383559	chr5_139673978_G_A_rs356453	-435297	-435296	52	67	0.356383	0.00168912	-0.291742	0.0895123	0.391461	0.381763	0.566787	2.67884e-05
ENSG00000182700	2468	1.03192	136.197	63.4359	0.00171656	chr5_139793757_C_A_rs75461295	-332181	-332180	10	10	0.0531915	0.000703438	-0.773837	0.218802	0.194281	0.196103	0.46878	2.4936e-05
ENSG00000120306	2512	1.03874	130.909	62.5856	0.00228463	chr5_139793757_C_A_rs75461295	-381432	-381431	10	10	0.0531915	0.000903248	-0.477518	0.138055	0.243176	0.242146	0.501741	2.70102e-05
ENSG00000113068	2709	1.055	126.838	61.4537	0.00242826	chr5_140050017_TTTTG_T_rs139530115;rs372666938	-253085	-253084	30	35	0.18617	0.000869832	-0.315797	0.0909897	0.245575	0.241812	0.501618	3.06272e-05
ENSG00000113070	2753	1.05565	132.837	61.4718	0.00559971	chr5_140926538_G_T_rs155362	579934	579935	21	22	0.882979	0.00235296	-0.454454	0.144252	0.511449	0.499506	0.604566	2.93539e-05
ENSG00000249637	2768	1.0567	134.588	61.9578	0.0257552	chr5_139765181_G_A_rs165185	-636221	-636220	70	92	0.489362	0.0147459	-0.353238	0.14146	0.964304	0.966559	0.720408	2.91457e-05
ENSG00000131503	2768	1.0431	145.502	63.252	0.00142626	chr5_141221539_C_A_rs601953	819684	819685	43	50	0.265957	0.000557319	0.20582	0.0570411	0.172383	0.171619	0.447854	2.49303e-05
ENSG00000254996	2865	1.04784	134.579	62.1202	0.006809	chr5_140291006_C_G_rs62385163	-237909	-237908	48	61	0.324468	0.00312292	-0.261712	0.0856504	0.586841	0.579991	0.629231	2.7704e-05
ENSG00000243056	2868	1.02987	132.974	62.3353	0.00362889	chr5_139768098_T_A_rs604263	-779565	-779564	15	16	0.914894	0.00151805	0.5189	0.157538	0.379362	0.368972	0.561249	2.52315e-05
ENSG00000213523	2870	1.03384	133.384	62.2439	0.000120597	chr5_140573604_T_C_rs801458	16130	16131	66	88	0.468085	2.72951e-05	0.374368	0.0836811	0.0110989	0.0136742	0.14756	2.57548e-05
ENSG00000113108	2875	1.05346	137.016	62.1412	0.00889719	chr5_141337110_T_TAAAAG_rs143909325;rs56061801	774202	774203	25	27	0.856383	0.00428308	-0.347123	0.117768	0.689331	0.685707	0.655288	2.81048e-05
ENSG00000176087	2873	1.03972	138.369	62.5076	0.00503624	chr5_140335166_G_A_rs4150236	-229663	-229662	41	47	0.25	0.00226159	-0.22585	0.0713916	0.489051	0.483756	0.599767	2.57024e-05
ENSG00000170458	2902	1.03789	137.472	62.7499	0.000770448	chr5_139750047_T_C_rs262785	-883129	-883128	19	20	0.106383	0.000257744	0.362357	0.0943729	0.0908909	0.0907527	0.365027	2.55925e-05
ENSG00000113119	2907	1.05201	129.974	61.2603	0.00238107	chr5_140226470_A_AT_rs60103492	-412982	-412981	29	34	0.180851	0.000833676	-0.497745	0.142868	0.247175	0.244092	0.503113	2.93823e-05
ENSG00000131495	2933	1.03548	137.742	62.4663	0.00782473	chr5_139916136_G_A_rs76178519	-731495	-731494	12	13	0.0691489	0.00377397	0.405327	0.135511	0.653035	0.646458	0.645665	2.51834e-05
ENSG00000113141	2934	1.00402	151.34	64.3843	0.00239277	chr5_140646167_C_T_rs2563331	-1663	-1662	33	35	0.18617	0.00112568	0.277035	0.0817334	0.307269	0.30224	0.535258	1.89294e-05
ENSG00000120314	2964	1.04685	142.765	62.5227	0.0138186	chr5_139739663_T_A_rs99507	-925242	-925241	18	19	0.101064	0.00736123	0.335484	0.121725	0.854315	0.852268	0.694232	2.59668e-05
ENSG00000170445	2995	1.07241	135.623	60.4628	0.00351374	chr5_141542239_C_G_rs12374513	850868	850869	24	26	0.138298	0.0012315	0.352335	0.104833	0.351365	0.34549	0.549381	3.15855e-05
ENSG00000112855	2996	1.03491	144.939	62.3362	0.00419748	chr5_140264712_G_C_rs114897029	-426744	-426743	10	11	0.0585106	0.0018009	-0.466256	0.143979	0.444256	0.439569	0.585961	2.38516e-05
ENSG00000146007	3020	1.0509	147.367	61.6791	0.00553994	chr5_141672849_G_T_rs1057371	972401	972402	20	20	0.106383	0.00236336	-0.433606	0.137699	0.542646	0.535482	0.617981	2.57499e-05
ENSG00000255408	3173	1.02063	162.421	62.91	0.00262339	chr5_140378587_G_C_rs34285389	-422471	-422470	12	12	0.0638298	0.00109429	-0.791156	0.232799	0.345165	0.337516	0.546522	1.95397e-05
ENSG00000250120	3299	1.03823	165.626	61.3937	0.000130857	chr5_141779157_G_T_rs13170638	923273	923274	32	34	0.180851	2.64497e-05	0.731813	0.163267	0.0167983	0.0182126	0.175846	2.12863e-05
ENSG00000243232	3383	1.04384	173.025	61.7577	0.00502501	chr5_140941286_CTCTT_C_rs141754829	-46972	-46971	53	69	0.367021	0.00211948	0.369849	0.116123	0.565743	0.561838	0.624669	2.10553e-05
ENSG00000112852	3598	1.02084	206.331	63.0758	2.97379e-05	chr5_141248037_C_CT_rs143037265;rs398109471	153421	153422	19	22	0.117021	6.03395e-06	0.79175	0.162395	0.00449955	0.00545231	0.0806851	1.54007e-05
ENSG00000113205	3609	1.06547	198.093	62.0677	0.00277557	chr5_140361886_CCCTTT_C_rs148468134	-738588	-738587	12	13	0.0691489	0.00108088	-0.757673	0.222691	0.39646	0.392027	0.571942	2.08084e-05
ENSG00000081818	3684	1.04911	214.267	63.3096	0.00341379	chr5_141837059_C_T_rs6865784	715240	715241	11	12	0.0638298	0.00153951	0.571572	0.173768	0.49955	0.496138	0.603994	1.75305e-05
ENSG00000113209	3738	1.0552	205.944	62.6369	0.00172518	chr5_141444305_A_G_rs62379165	309098	309099	10	11	0.0585106	0.000653574	-0.78517	0.220591	0.277172	0.274549	0.521783	1.88865e-05
ENSG00000113211	3759	1.04159	191.341	61.9181	0.00421006	chr5_141273689_C_T_rs10044936	123631	123632	11	11	0.0585106	0.00174327	0.781128	0.240423	0.537646	0.534602	0.617742	1.87923e-05
ENSG00000113212	3790	1.06358	185.148	61.1036	0.000716992	chr5_141639746_C_T_rs32955	467101	467102	29	33	0.175532	0.000194901	-0.498593	0.127142	0.10129	0.106137	0.387676	2.20281e-05
ENSG00000120322	3803	1.07113	189.515	61.2438	4.91796e-06	chr5_141186817_G_A_rs59617728	9026	9027	38	42	0.223404	5.0355e-07	0.699263	0.126977	0.00029997	0.000549528	0.014437	2.24461e-05
ENSG00000272674	3794	1.03815	208.056	62.8943	7.52123e-13	chr5_141158579_C_T_rs246694	-23809	-23808	55	70	0.37234	7.18375e-15	-0.764811	0.0786403	9.999e-05	6.50467e-11	1.45726e-08	1.69373e-05
ENSG00000177839	3793	1.05422	216.018	63.2547	0.00446944	chr5_140626342_AT_A_rs57501596;rs796444102	-560820	-560819	27	29	0.154255	0.00209286	0.397475	0.124634	0.60464	0.596378	0.633647	1.79054e-05
ENSG00000120324	3806	1.08553	203.807	61.7544	0.00102576	chr5_140213010_TGA_T_rs796474245	-979344	-979343	16	17	0.0904255	0.000322451	0.60276	0.159744	0.160584	0.158209	0.438341	2.25848e-05
ENSG00000197479	3822	1.0713	208.567	62.1928	0.00174366	chr5_141675021_C_T_rs622766	475393	475394	55	65	0.345745	0.000632736	0.279718	0.0783664	0.275572	0.273303	0.521386	2.04158e-05
ENSG00000120328	3854	1.0635	205.643	61.8114	0.00204376	chr5_140776744_ACTG_A_.	-431976	-431975	19	20	0.106383	0.000734431	0.436761	0.123962	0.320068	0.313992	0.539367	1.98241e-05
ENSG00000187372	3866	1.07077	204.344	61.6776	0.000975124	chr5_141992042_G_A_rs145472390	778122	778123	11	11	0.0585106	0.000301008	-0.846596	0.223157	0.154185	0.155735	0.436961	2.07765e-05
ENSG00000120327	3887	1.05919	208.672	62.1174	0.00332387	chr5_140601751_G_A_rs2337225	-621593	-621592	25	27	0.143617	0.00134279	-0.40737	0.122213	0.475152	0.472621	0.59723	1.90671e-05
ENSG00000113248	3871	1.06185	205.558	61.5321	0.000208949	chr5_141779157_G_T_rs13170638	533761	533762	32	34	0.180851	4.72118e-05	0.575954	0.133213	0.030097	0.0336573	0.241316	1.96489e-05
ENSG00000178913	3952	1.06306	216.217	61.9437	0.00645128	chr5_142021149_T_C_rs60654272	700364	700365	26	26	0.138298	0.00289041	-0.302773	0.0982493	0.740026	0.73158	0.666827	1.88078e-05
ENSG00000204956	3962	1.03283	214.93	62.2583	0.00217476	chr5_141750079_T_C_rs72794023	419507	419508	25	26	0.138298	0.000825976	0.602052	0.172664	0.366263	0.357986	0.55492	1.58885e-05
ENSG00000081853	3965	1.05823	220.524	62.208	0.0013101	chr5_141656770_A_G_rs7703648	318009	318010	63	84	0.446809	0.000452579	-0.262222	0.0714198	0.229177	0.226716	0.491112	1.79445e-05
ENSG00000254245	3970	1.03661	218.753	62.4721	0.00139661	chr5_142286505_A_C_rs60669160	942675	942676	67	78	0.414894	0.000501729	-0.425549	0.1169	0.250175	0.247573	0.505698	1.5964e-05
ENSG00000254221	3974	1.0413	224.374	62.6198	0.000425086	chr5_142348405_G_A_rs76271629	998302	998303	41	46	0.244681	0.000126504	0.552963	0.136657	0.0783922	0.0810306	0.347335	1.5998e-05
ENSG00000262576	3972	1.04685	209.973	61.775	0.00354435	chr5_142308940_T_C_rs7703928	953918	953919	49	57	0.303191	0.00140444	0.360713	0.108686	0.509749	0.503391	0.605933	1.76569e-05
ENSG00000253910	3975	1.05164	210.954	61.8505	0.000575265	chr5_141690983_G_A_rs11740927	330988	330989	34	36	0.191489	0.000164242	0.452101	0.113845	0.10039	0.100076	0.378263	1.8066e-05
ENSG00000253485	3974	1.0668	204.446	61.387	0.00782119	chr5_142283199_T_C_rs4912841	919036	919037	40	44	0.765957	0.00347586	-0.350536	0.116101	0.787421	0.779137	0.677611	2.03116e-05
ENSG00000262209	3972	1.04202	213.806	62.0206	0.00194682	chr5_141881432_G_A_rs113553874	511189	511190	14	14	0.0744681	0.000708107	-0.673744	0.190611	0.327267	0.321091	0.542616	1.68597e-05
ENSG00000253731	3985	1.02646	212.001	62.2245	0.000344449	chr5_141401010_G_A_rs62378449	27118	27119	16	17	0.0904255	9.39069e-05	-0.608817	0.147371	0.0656934	0.0649482	0.317667	1.55066e-05
ENSG00000253537	3994	1.06056	206.044	61.2924	0.00144116	chr5_142166870_G_A_rs61394874	784127	784128	10	10	0.0531915	0.000459268	-0.977207	0.266479	0.236076	0.23155	0.493347	1.946e-05
ENSG00000253953	4005	1.04068	208.134	61.7709	0.0212877	chr5_141405328_C_T_rs4912606	17629	17630	11	11	0.0585106	0.0116629	0.725843	0.280637	0.986301	0.987577	0.725248	1.71846e-05
ENSG00000253767	4009	1.04583	235.971	62.9675	0.00159682	chr5_140727867_A_G_rs2563337	-664767	-664766	32	34	0.180851	0.000617402	-0.632411	0.176804	0.30147	0.293221	0.5296	1.56186e-05
ENSG00000276547	4019	1.04014	221.518	62.3551	0.000948928	chr5_141767180_T_G_rs248536	369232	369233	37	42	0.776596	0.000314672	0.427979	0.113206	0.177382	0.174717	0.450447	1.60949e-05
ENSG00000261934	4026	1.01302	233.072	63.399	0.00364301	chr5_140762589_C_A_rs2531337	-640190	-640189	31	38	0.202128	0.00167241	0.291629	0.0893892	0.568643	0.566874	0.625429	1.29974e-05
ENSG00000253305	4032	1.06759	217.188	61.6587	0.000541664	chr5_142394870_C_T_rs254427	986848	986849	62	83	0.441489	0.000149323	-0.30592	0.0765047	0.0928907	0.0930587	0.368504	1.92047e-05
ENSG00000253846	4039	1.04415	221.127	62.07	0.000375163	chr5_140902702_C_T_rs78828243	-510286	-510285	11	14	0.0744681	0.000101801	0.601448	0.146398	0.0651935	0.0699197	0.326582	1.65051e-05
ENSG00000254122	4047	1.07356	215.032	61.0363	0.00122612	chr5_142414340_T_A_rs253443	996662	996663	24	28	0.148936	0.000367987	-0.401408	0.107506	0.20348	0.202515	0.473054	2.00512e-05
ENSG00000253873	4046	1.05608	226.324	62.5211	0.00279442	chr5_141143248_C_T_rs246717	-277804	-277803	60	74	0.606383	0.00113646	-0.339982	0.100394	0.450455	0.442235	0.587559	1.72724e-05
ENSG00000253159	4053	1.04959	225.567	62.3112	0.00139957	chr5_141566788_G_A_rs6881581	136280	136281	60	76	0.404255	0.000494551	-0.379515	0.104129	0.252275	0.249385	0.507353	1.6698e-05
ENSG00000240184	4162	1.06553	233.794	61.6388	0.00375797	chr5_142469714_C_T_rs9324881	993733	993734	30	34	0.180851	0.00148695	-0.251345	0.0761539	0.564444	0.555736	0.623504	1.76366e-05
ENSG00000240764	4190	1.03457	260.134	63.7924	0.0121656	chr5_141639543_C_A_rs14251	150461	150462	59	82	0.43617	0.00689417	0.259296	0.0932818	0.954105	0.955693	0.718018	1.32637e-05
ENSG00000131504	4373	1.03482	269.793	62.8006	0.000808903	chr5_141610541_C_T_rs10063055	-8460	-8459	45	56	0.297872	0.000274416	-0.271597	0.0710776	0.182982	0.182889	0.456437	1.28078e-05
ENSG00000171720	4372	1.05492	289.633	63.0575	0.00201947	chr5_141959415_T_G_rs164078	322565	322566	59	72	0.382979	0.000818511	0.334238	0.095779	0.430257	0.416713	0.581637	1.34082e-05
ENSG00000164620	4372	1.02971	274.325	62.936	0.00270059	chr5_142261626_AT_A_rs70991748;rs397999460	624675	624676	68	92	0.489362	0.00113457	0.304183	0.0898091	0.516248	0.509663	0.607951	1.22191e-05
ENSG00000197948	4381	1.05292	279.682	62.2908	0.00207887	chr5_141881432_G_A_rs113553874	230044	230045	14	14	0.0744681	0.000785817	-0.454321	0.129718	0.416558	0.415726	0.581328	1.37274e-05
ENSG00000120318	4409	1.02999	314.541	64.1709	0.00248187	chr5_141684759_T_C_rs349131	2528	2529	25	28	0.148936	0.00115135	0.204565	0.0604803	0.535646	0.528254	0.615214	1.06752e-05
ENSG00000156453	4234	1.02723	324.208	64.1234	0.003242	chr5_142468317_T_C_rs10064984	589906	589907	48	58	0.308511	0.00155601	-0.154098	0.0468976	0.645435	0.639613	0.644115	1.0187e-05
ENSG00000081791	4254	1.06126	301.946	62.3326	0.00187375	chr5_142619156_G_C_rs250112	695300	695301	59	68	0.638298	0.000698398	-0.33432	0.0944692	0.410659	0.402944	0.57616	1.33327e-05
ENSG00000113555	4197	1.04364	335.29	63.9981	0.000553138	chr5_142386386_T_C_rs254437	428183	428184	40	48	0.255319	0.000202707	-0.220586	0.0564147	0.152485	0.154051	0.435815	1.08537e-05
ENSG00000013561	4197	1.08463	294.18	61.7173	0.000625733	chr5_142173641_AG_A_rs59250359	204529	204530	16	16	0.0851064	0.000178542	0.613081	0.155327	0.137986	0.139788	0.425929	1.55718e-05
ENSG00000113552	4227	1.01687	337.179	64.4406	3.76411e-05	chr5_141789560_C_T_rs17097576	-223468	-223467	20	22	0.117021	9.92501e-06	-0.541372	0.114099	0.00819918	0.0116313	0.132912	9.1996e-06
ENSG00000131507	4204	1.01829	370.617	65.4837	0.00100956	chr5_142387585_A_G_rs254435	278805	278806	38	41	0.218085	0.000471182	0.247167	0.0675439	0.311069	0.303786	0.535641	8.4425e-06
ENSG00000187678	4115	1.03271	397.528	65.2859	0.019013	chr5_143246695_C_T_rs11750560	921673	921674	64	87	0.537234	0.0124892	-0.179288	0.0700192	0.9991	0.99947	0.726863	8.58431e-06
ENSG00000113578	4398	1.04465	397.046	64.5864	0.00702164	chr5_142647958_A_G_rs2339247	3656	3657	71	89	0.473404	0.00388929	0.32029	0.107452	0.933407	0.933819	0.711714	9.21941e-06
ENSG00000145819	4345	1.04942	379.609	64.5981	0.00031615	chr5_142574044_A_G_rs33989	-196334	-196333	63	75	0.398936	0.000114899	-0.388759	0.0954279	0.0943906	0.0995338	0.377584	9.91314e-06
ENSG00000113580	3888	1.07236	269.885	63.3622	0.00115318	chr5_143651460_G_A_rs1213705	247773	247774	44	49	0.739362	0.000440689	0.265659	0.0721978	0.240776	0.236831	0.496968	1.58708e-05
ENSG00000145817	4347	1.05085	150.03	61.0563	0.00127752	chr5_143220729_T_C_rs258825	-949931	-949930	49	57	0.303191	0.000387425	-0.249916	0.0672108	0.159784	0.156569	0.437496	2.52864e-05
ENSG00000186314	4088	1.03692	207.143	64.1515	0.00337146	chr5_145771323_C_T_rs587224	-64014	-64013	23	23	0.87766	0.00163111	0.494681	0.151252	0.489251	0.485536	0.599942	1.68891e-05
ENSG00000156463	4056	1.06651	180.514	61.6356	0.00607956	chr5_144942409_A_T_rs12655631	-994170	-994169	23	25	0.132979	0.002629	-0.437244	0.140436	0.646935	0.640213	0.644115	2.29665e-05
ENSG00000133706	3794	1.03267	216.909	64.455	0.010246	chr5_145312636_C_T_rs12515239	-870015	-870014	42	48	0.255319	0.0059175	0.224071	0.0790583	0.885111	0.886842	0.701562	1.5728e-05
ENSG00000275740	3783	1.04579	200.675	63.0865	6.09379e-05	chr5_145910874_A_G_rs11167916	-292677	-292676	58	68	0.361702	1.3954e-05	0.505708	0.108653	0.00749925	0.00973787	0.119605	1.83609e-05
ENSG00000091009	3782	1.06004	203.804	63.0666	0.0101896	chr5_147173802_G_A_rs35712831	970196	970197	15	15	0.0797872	0.0053567	-0.334569	0.116597	0.862914	0.863379	0.69564	1.96159e-05
ENSG00000113649	4116	1.05674	231.716	63.2045	0.00507469	chr5_146839415_G_A_rs34591087	392081	392082	10	10	0.0531915	0.00241436	-0.299704	0.0953907	0.673733	0.67013	0.652708	1.69338e-05
ENSG00000156475	4228	1.04034	253.684	63.5922	0.000270205	chr5_147939728_G_A_rs73267103	883753	883754	11	12	0.0638298	8.45188e-05	-0.70811	0.17018	0.0573943	0.0583979	0.305014	1.40708e-05
ENSG00000169302	4404	1.0505	273.278	64.467	0.00298249	chr5_147967371_A_G_rs60395301	732344	732345	22	22	0.117021	0.00145707	0.524285	0.158536	0.539646	0.534554	0.617742	1.38555e-05
ENSG00000113657	4227	1.04132	268.284	65.1423	0.00534905	chr5_147050671_A_AAC_rs10631399;rs397810071	-459398	-459397	39	43	0.771277	0.00297894	0.338294	0.110139	0.751625	0.749006	0.67086	1.33814e-05
ENSG00000176049	4299	1.03861	234.888	64.1203	0.0069387	chr5_147252579_G_A_rs114990934	-530190	-530189	10	10	0.0531915	0.00371013	-0.807201	0.269341	0.79552	0.793867	0.681519	1.50435e-05
ENSG00000145868	4188	1.06316	230.859	62.6046	0.000744217	chr5_148410158_G_A_rs17720191	26199	26200	46	56	0.297872	0.000243406	-0.305789	0.0792923	0.140286	0.137048	0.424262	1.76251e-05
ENSG00000169252	4690	1.05307	287.122	63.8277	0.00112649	chr5_148844874_ATGGCACAC_A_rs34996675;rs34103640	18262	18263	10	10	0.0531915	0.000450364	0.544117	0.148138	0.253975	0.253344	0.509941	1.33833e-05
ENSG00000169247	4631	1.0521	264.586	62.8537	2.26695e-05	chr5_149071352_C_G_rs2915806	8307	8308	60	75	0.398936	4.22753e-06	0.463545	0.0933072	0.00339966	0.0044773	0.0707853	1.44426e-05
ENSG00000173210	4433	1.05495	302.98	63.8491	0.0073664	chr5_150125926_A_G_rs919751	984442	984443	57	68	0.361702	0.00389537	-0.138108	0.0463414	0.885311	0.883333	0.699982	1.28196e-05
ENSG00000157510	4384	1.02748	333.198	64.2097	0.00125301	chr5_149468337_T_C_rs399225	152696	152697	62	79	0.579787	0.000529155	0.152956	0.0422053	0.328367	0.328517	0.543692	9.92722e-06
ENSG00000164284	4397	1.00851	343.875	64.5402	0.00548313	chr5_149493360_AC_A_rs374847930	147860	147861	14	14	0.0744681	0.0029278	0.308505	0.10025	0.843516	0.846987	0.693226	8.56746e-06
ENSG00000145882	4392	1.04338	363.516	64.7665	7.42514e-06	chr5_149998127_TCAAA_T_rs140461335	640080	640081	23	23	0.12234	1.64996e-06	0.752044	0.144372	0.00239976	0.0020464	0.0400989	9.99589e-06
ENSG00000249669	4421	1.02622	361.514	65.0382	0.000532439	chr5_149548571_G_GA_rs202189456	141690	141691	14	15	0.0797872	0.000218569	0.545593	0.140325	0.167183	0.165642	0.443773	9.08053e-06
ENSG00000230551	4475	1.0406	350.248	64.0842	0.00414242	chr5_149905321_A_G_rs2544937	400650	400651	19	19	0.101064	0.00205241	0.340935	0.10669	0.757824	0.7529	0.671431	1.02071e-05
ENSG00000113712	4450	1.05804	358.738	63.9642	0.00408398	chr5_149946079_T_C_rs3822322	394639	394640	63	78	0.414894	0.00199962	0.180313	0.0562753	0.754125	0.750544	0.670906	1.10198e-05
ENSG00000183111	4415	1.04627	389.419	65.1281	0.00121145	chr5_148815741_T_C_rs55731806	-765758	-765757	11	11	0.0585106	0.000558262	0.506962	0.14052	0.358764	0.354224	0.553603	9.48882e-06
ENSG00000155846	4187	1.03228	337.246	63.2679	0.00318006	chr5_150317321_G_C_rs13185389	587010	587011	40	43	0.228723	0.00141305	-0.409033	0.123318	0.649035	0.645024	0.645206	1.0093e-05
ENSG00000155850	4052	1.05312	323.331	63.6649	0.00553053	chr5_149454729_G_A_rs137932638	-506030	-506029	10	10	0.0531915	0.00276484	-0.442081	0.142763	0.821118	0.819658	0.687792	1.18878e-05
ENSG00000164296	4118	1.04692	326.562	63.8989	0.0010859	chr5_149429595_A_G_rs55945735	-571060	-571059	64	72	0.382979	0.000434986	0.53555	0.14539	0.281272	0.277597	0.52373	1.13579e-05
ENSG00000113716	4118	1.04308	316.336	63.8219	0.00344785	chr5_149402685_CT_C_rs72473477	-598055	-598054	12	12	0.0638298	0.0016273	0.42057	0.128562	0.653035	0.64694	0.645665	1.14664e-05
ENSG00000182578	4177	1.04825	332.885	63.7792	0.000585547	chr5_149432891_G_A_rs353290	-653664	-653663	63	81	0.430851	0.00021101	-0.209391	0.0537126	0.160384	0.159926	0.439085	1.12278e-05
ENSG00000113721	4288	1.0482	370.228	64.1263	0.00248394	chr5_149231644_C_A_rs1465850	-924202	-924201	67	82	0.43617	0.00114784	0.298288	0.0881649	0.586341	0.580312	0.629231	1.00927e-05
ENSG00000070808	4553	1.03714	385.226	64.1383	0.000395079	chr5_150957142_A_G_rs13359144	667349	667350	66	83	0.441489	0.000140114	0.381054	0.0948595	0.128987	0.129388	0.415167	9.0936e-06
ENSG00000183876	4563	1.05788	384.015	63.912	0.00216232	chr5_151239249_GAA_G_rs200236162	936343	936344	30	30	0.159574	0.000960307	-0.446322	0.129758	0.545945	0.537872	0.618226	1.02847e-05
ENSG00000070814	4614	1.06005	369.019	63.3594	0.00397084	chr5_150610278_A_G_rs7727478	252580	252581	56	66	0.351064	0.00184128	0.162977	0.0504397	0.755424	0.749914	0.670906	1.08354e-05
ENSG00000019582	4697	1.0514	388.472	64.3873	0.00230642	chr5_149436196_T_C_rs368337	-976555	-976554	64	84	0.446809	0.00107982	-0.196569	0.057769	0.578942	0.569101	0.625429	9.79774e-06
ENSG00000164587	4697	1.02987	378.477	64.9074	5.19037e-05	chr5_150447931_C_T_rs2748241	-983	-982	52	63	0.335106	1.53884e-05	-0.339403	0.0733335	0.0161984	0.0170746	0.168841	8.86555e-06
ENSG00000070614	4765	1.06424	324.092	62.6853	6.54884e-06	chr5_150466168_C_T_rs6870546	-41964	-41963	14	14	0.0744681	9.54856e-07	-0.491202	0.0918624	0.00079992	0.00138774	0.0298309	1.26319e-05
ENSG00000171992	4811	1.0526	371.524	63.5991	0.00390202	chr5_150636553_A_G_rs253345	-4108	-4107	75	91	0.515957	0.00184114	-0.26079	0.080711	0.754025	0.748561	0.670832	1.03151e-05
ENSG00000164591	4825	1.04242	389.048	64.3306	0.00354036	chr5_151600396_T_G_rs17718006	927743	927744	11	11	0.0585106	0.00175081	-0.713024	0.219557	0.738126	0.733634	0.667314	9.28741e-06
ENSG00000086589	4774	1.06574	337.367	62.1264	0.00671002	chr5_150329701_T_C_rs77457270	-371362	-371361	10	10	0.0531915	0.00307111	0.41023	0.134008	0.888411	0.884845	0.700659	1.22374e-05
ENSG00000132912	4687	1.04114	372.359	63.7157	0.00376066	chr5_150494342_C_CT_rs112209415	-264676	-264675	12	12	0.0638298	0.00178194	-0.415905	0.128294	0.742426	0.740047	0.668373	9.63153e-06
ENSG00000256235	4671	1.02198	390.693	64.6812	0.00054916	chr5_149954476_C_A_rs2546183	-824282	-824281	59	80	0.425532	0.000217407	-0.312476	0.0803358	0.189881	0.184753	0.458866	8.19018e-06
ENSG00000145908	4577	1.04484	349.321	64.1229	0.00217404	chr5_151799684_C_CA_rs534014241	894894	894895	29	29	0.154255	0.000985294	0.484195	0.1411	0.515148	0.511333	0.608323	1.04908e-05
ENSG00000211445	4658	1.05097	355.797	64.0258	0.00521741	chr5_150025420_G_T_rs4705407	-995172	-995171	54	64	0.659574	0.00265963	0.259435	0.0834304	0.831617	0.831826	0.689703	1.06713e-05
ENSG00000145901	4673	1.03208	325.641	63.4626	0.0016336	chr5_150085686_G_A_rs2237085	-995349	-995348	45	48	0.255319	0.000666046	-0.304292	0.0856301	0.40156	0.397261	0.573772	1.04402e-05
ENSG00000197043	4783	1.04764	326.642	63.6951	0.000975781	chr5_151507623_G_GAGA_rs75548276	349843	349844	42	46	0.755319	0.000376437	0.258835	0.0694482	0.251375	0.252297	0.509777	1.14022e-05
ENSG00000198624	4718	1.04831	316.788	63.9512	0.0099161	chr5_151562235_G_A_rs13159039	338142	338143	58	68	0.361702	0.00551315	-0.269727	0.0943335	0.950505	0.953275	0.717055	1.18027e-05
ENSG00000196743	4718	1.05082	301.093	63.4491	0.0042532	chr5_151281436_G_A_rs4484410	28250	28251	10	10	0.0531915	0.00200821	-0.575185	0.179593	0.711629	0.704131	0.659213	1.2599e-05
ENSG00000123643	4975	1.07765	256.421	62.1802	0.0107761	chr5_150528040_A_G_rs2273234	-919564	-919563	69	90	0.478723	0.00537823	-0.194766	0.0679094	0.926507	0.928455	0.710398	1.71976e-05
ENSG00000113140	5514	1.0529	240.796	61.7124	0.00346861	chr5_151220792_AC_A_rs35813833	-446863	-446862	61	73	0.388298	0.00136123	-0.347599	0.104419	0.551045	0.542556	0.619403	1.5942e-05
ENSG00000177556	5648	1.03774	244.487	62.0552	0.00719907	chr5_151593960_G_A_rs111439380	-164672	-164671	10	10	0.0531915	0.00331768	-0.612421	0.201781	0.822018	0.81903	0.687792	1.43786e-05
ENSG00000275765	5673	1.08059	235.308	61.1334	2.85655e-06	chr5_151890561_A_G_rs4467698	119052	119053	68	87	0.462766	2.55657e-07	0.498533	0.0878548	0.00019998	0.000359792	0.0103464	1.90437e-05
ENSG00000145907	5674	1.05135	239.809	61.9268	0.000817347	chr5_152578476_TTC_T_rs78766790	806581	806582	16	18	0.0957447	0.000251275	-0.319095	0.0829438	0.163584	0.159736	0.438943	1.58666e-05
ENSG00000055147	4985	1.05655	218.909	61.1069	0.00332752	chr5_154452790_A_G_rs74328927	413868	413869	12	12	0.0638298	0.00122534	0.594949	0.176936	0.50315	0.491162	0.602095	1.79052e-05
ENSG00000037749	4985	1.06243	222.54	61.3512	0.00324298	chr5_154002288_C_T_rs11748836	-36680	-36679	16	16	0.0851064	0.00121565	-0.347435	0.103248	0.493751	0.485099	0.599767	1.8209e-05
ENSG00000164574	4960	1.05505	223.988	60.855	0.000238949	chr5_154190789_C_CCGGGCGGA_rs201222592	55	56	62	77	0.409574	5.0323e-05	-0.316857	0.0735866	0.0409959	0.0432748	0.269423	1.73501e-05
ENSG00000245275	4828	1.08317	251.189	61.5197	0.00554781	chr5_154095922_C_G_rs75918651	-349892	-349891	35	37	0.196809	0.00233634	-0.461837	0.146487	0.733527	0.724069	0.665499	1.80922e-05
ENSG00000164576	4828	1.06199	242.922	61.7088	0.000140849	chr5_154493616_G_C_rs283437	47618	47619	23	23	0.12234	3.02832e-05	-0.528207	0.118819	0.0241976	0.0265399	0.216141	1.66403e-05
ENSG00000155506	4697	1.06186	224.079	61.141	0.00977008	chr5_154330925_GTGTGTGTGTGTGTT_G_rs778415033	-424453	-424452	12	12	0.0638298	0.00444641	-0.466014	0.158803	0.879812	0.8773	0.698374	1.80256e-05
ENSG00000170271	4633	1.0655	232.228	61.5434	0.00158915	chr5_155357362_A_G_rs6580150	506758	506759	10	10	0.0531915	0.000530042	0.563576	0.15553	0.281372	0.279382	0.524457	1.77525e-05
ENSG00000155508	4617	1.06245	237.565	61.7655	0.00722423	chr5_155627759_T_C_rs6893550	769131	769132	65	87	0.462766	0.00325767	-0.222413	0.0731318	0.811619	0.804135	0.684223	1.70592e-05
ENSG00000082516	4570	1.04707	237.425	61.9503	0.00206177	chr5_154354369_C_T_rs27597	-583843	-583842	56	71	0.62234	0.000752449	-0.235251	0.0669116	0.366663	0.364869	0.559638	1.56355e-05
ENSG00000082515	4577	1.0462	233.095	61.6607	0.000307297	chr5_155221682_G_T_rs73291983	280586	280587	13	14	0.0744681	7.61019e-05	-0.762432	0.181943	0.0570943	0.0599399	0.307784	1.58453e-05
ENSG00000170624	4345	1.0507	216.081	62.4947	0.00280039	chr5_155867133_C_T_rs244962	-460032	-460031	66	77	0.409574	0.00113654	0.277447	0.0819288	0.435756	0.430011	0.583542	1.75426e-05
ENSG00000145850	4772	1.05065	194.405	60.0787	0.000807701	chr5_156344763_A_G_rs4434364	-618464	-618463	40	45	0.760638	0.000198479	-0.310748	0.0793488	0.125987	0.129212	0.415167	1.94929e-05
ENSG00000135077	5129	1.06371	200.762	60.0743	0.00208217	chr5_157390258_G_T_rs17599222	281213	281214	68	88	0.531915	0.000628292	0.210673	0.0589867	0.318568	0.312447	0.538894	2.03295e-05
ENSG00000155868	5153	1.07614	203.212	60.1853	0.00394431	chr5_157537490_G_T_rs11134803	394624	394625	11	11	0.0585106	0.00138008	-0.693891	0.208722	0.524048	0.516868	0.610559	2.15208e-05
ENSG00000113263	5137	1.06576	225.001	61.7106	0.00236957	chr5_156643024_G_GT_rs201396237	-537817	-537816	17	17	0.0904255	0.000866428	0.500524	0.144164	0.385661	0.382174	0.566787	1.835e-05
ENSG00000055163	5113	1.05205	215.371	61.4728	0.000555866	chr5_157369899_A_T_rs11749708	-13358	-13357	52	61	0.675532	0.000150459	0.397356	0.0994254	0.0973903	0.0986298	0.375598	1.7738e-05
ENSG00000135074	5112	1.05107	221.814	61.9776	0.000591369	chr5_157510334_C_T_rs11134780	-65442	-65441	47	53	0.281915	0.000172363	0.400674	0.101251	0.107289	0.108229	0.389566	1.71259e-05
ENSG00000113272	5179	1.07896	202.08	59.8407	0.0109057	chr5_158037012_G_A_rs36056823	305591	305592	30	34	0.180851	0.00460917	0.298052	0.102001	0.878112	0.875855	0.697848	2.19783e-05
ENSG00000155858	5175	1.06616	206.418	60.3875	0.00314256	chr5_157858720_G_A_rs6894904	115007	115008	67	88	0.531915	0.00106837	0.306141	0.0898818	0.457854	0.44616	0.588625	2.00466e-05
ENSG00000113282	5290	1.04849	217.538	60.9633	0.00539207	chr5_157093802_A_G_rs6862573	-765332	-765331	27	30	0.840426	0.0021554	0.190384	0.05988	0.678832	0.672501	0.652941	1.72051e-05
ENSG00000164330	4769	1.06429	234.363	61.382	0.0050664	chr5_158534796_T_C_rs6872354	-305328	-305327	66	87	0.462766	0.00207334	0.216903	0.0679475	0.679432	0.670846	0.652867	1.74719e-05
ENSG00000245812	4157	1.04765	262.08	62.8979	0.000702468	chr5_158428973_G_C_rs17621758	-671650	-671649	13	13	0.0691489	0.000235358	0.569905	0.147401	0.151585	0.151655	0.434368	1.42119e-05
ENSG00000145860	4251	1.04451	253.099	62.5378	0.00601224	chr5_160061915_C_G_rs1065119	852316	852317	57	76	0.595745	0.00278877	-0.18421	0.0595434	0.770523	0.768619	0.674952	1.44506e-05
ENSG00000164332	4311	1.06027	283.189	63.4111	0.00256564	chr5_159845328_T_C_rs72808131	582037	582038	12	13	0.0691489	0.00111662	-0.568724	0.167664	0.49675	0.488367	0.600786	1.41363e-05
ENSG00000170214	4468	1.04582	353.254	64.6617	0.000274266	chr5_160354627_T_G_rs5023667	438144	438145	42	52	0.276596	9.85208e-05	-0.494994	0.120214	0.080392	0.0812547	0.347628	1.04331e-05
ENSG00000113312	4563	1.04853	341.488	63.5959	0.000280605	chr5_159693313_G_A_rs60590443	-315827	-315826	32	32	0.170213	8.83307e-05	-0.605742	0.146014	0.079792	0.0797544	0.346069	1.09631e-05
ENSG00000170234	4606	1.04598	330.158	63.6264	0.000607038	chr5_161070467_G_C_rs79268005	951016	951017	10	10	0.0531915	0.000216116	0.589788	0.151563	0.162284	0.164998	0.443629	1.1173e-05
ENSG00000135083	4951	1.06475	340.748	63.3463	0.00212277	chr5_159939331_GCGCGCA_G_rs70987982	-373598	-373597	26	29	0.154255	0.000891532	-0.522329	0.150832	0.493051	0.484605	0.599767	1.20487e-05
ENSG00000145861	4956	1.06749	317.916	62.6458	0.00263257	chr5_161331330_C_G_rs252944	960688	960689	25	25	0.132979	0.00107217	0.369357	0.108478	0.543346	0.53651	0.618226	1.31138e-05
ENSG00000221886	4924	1.02604	324.632	63.708	0.00277529	chr5_160198170_C_T_rs62379584	-201885	-201884	9	10	0.0531915	0.00125563	0.588781	0.175508	0.588241	0.582611	0.629894	1.0101e-05
ENSG00000164609	4909	1.06027	329.771	63.2989	0.00742938	chr5_160164546_C_CT_rs772929067	-254536	-254535	25	25	0.132979	0.00377901	-0.334388	0.111812	0.90281	0.905069	0.705109	1.21396e-05
ENSG00000164611	4899	1.01992	340.634	64.6856	0.00450337	chr5_161100943_G_A_rs13175299	679087	679088	60	76	0.404255	0.00236841	-0.253343	0.0804713	0.780522	0.778863	0.677611	9.27707e-06
ENSG00000253522	4915	1.04271	336.825	64.3991	0.00239552	chr5_161274322_T_G_rs17457384	806053	806054	10	13	0.0691489	0.00112865	-0.562062	0.165866	0.540546	0.534335	0.617701	1.07455e-05
ENSG00000145864	4669	1.04764	218.019	62.8822	0.00356745	chr5_161163272_T_A_.	-383454	-383453	10	13	0.0691489	0.00156114	-0.34883	0.106196	0.523948	0.518914	0.611854	1.70825e-05
ENSG00000113328	4902	1.02538	268.519	63.4963	0.00173885	chr5_163106358_G_A_rs4395653	-331238	-331237	46	53	0.718085	0.000718233	-0.240528	0.068133	0.370463	0.361129	0.556871	1.21637e-05
ENSG00000170584	4934	1.0598	264.197	62.6705	0.0022832	chr5_163581385_G_C_rs114062517	121329	121330	11	11	0.0585106	0.000909948	-0.759317	0.219673	0.433757	0.424576	0.582977	1.51121e-05
ENSG00000038274	4960	1.04397	263.622	63.0636	0.00303128	chr5_163228903_C_T_rs2964374	-276717	-276716	64	78	0.585106	0.0013127	0.175769	0.0526171	0.539546	0.530345	0.615682	1.38308e-05
ENSG00000113643	4514	1.04601	429.345	64.2874	0.00169141	chr5_169119456_C_A_rs140396933	632984	632985	9	10	0.0531915	0.000751153	-0.540629	0.153746	0.50135	0.494701	0.603418	8.59361e-06
ENSG00000120137	4616	1.03695	406.585	64.0347	0.00196726	chr5_168764061_T_C_rs11745421	184692	184693	21	22	0.117021	0.000871608	0.250613	0.0722218	0.542046	0.533733	0.617673	8.6063e-06
ENSG00000184347	5196	1.04683	423.411	63.3145	9.70742e-05	chr5_168817946_C_T_rs1109107	-483194	-483193	35	36	0.191489	2.48411e-05	0.433922	0.0964418	0.0313969	0.0339622	0.242852	8.75555e-06
ENSG00000040275	5148	1.05536	480.506	63.8086	1.28018e-05	chr5_169473855_G_A_rs73802579	-109919	-109918	10	10	0.0531915	2.58262e-06	-0.745862	0.146396	0.00369963	0.0045148	0.0709564	8.1027e-06
ENSG00000134516	5282	1.03997	535.116	64.9778	0.002012	chr5_170181218_T_C_rs141304324	543942	543943	24	24	0.12766	0.000975729	0.289277	0.084223	0.649835	0.643072	0.644718	6.65645e-06
ENSG00000043462	4806	1.05964	400.51	63.6374	0.00118241	chr5_169709588_T_G_rs393015	-557709	-557708	20	22	0.882979	0.000466867	-0.509852	0.139222	0.357564	0.349132	0.551483	9.96006e-06
ENSG00000145936	4891	1.04727	420.621	64.6693	0.00432733	chr5_170509870_C_A_rs72832720	120502	120503	33	37	0.196809	0.00226086	-0.408295	0.129059	0.830017	0.826556	0.688519	8.83597e-06
ENSG00000181163	4504	1.02475	462.548	66.423	5.34555e-06	chr5_171374415_G_A_rs6865689	-13435	-13434	38	42	0.223404	1.54676e-06	-0.327046	0.0625874	0.0009999	0.00210612	0.0408926	7.03449e-06
ENSG00000156427	4494	1.03525	400.13	64.5621	0.00403553	chr5_172198824_T_C_rs112825585	779176	779177	13	13	0.0691489	0.00207088	0.635745	0.19913	0.79732	0.791282	0.680397	8.65778e-06
ENSG00000072803	4394	1.05607	438.068	64.3833	0.000475221	chr5_172199886_C_A_rs7731151	193245	193246	46	57	0.303191	0.00017818	0.240323	0.060878	0.163084	0.167473	0.443918	8.92379e-06
ENSG00000072786	4562	1.06189	484.027	65.2803	0.00113975	chr5_172918986_T_C_rs732678	730761	730762	42	46	0.244681	0.000529107	0.214255	0.0591191	0.40476	0.394476	0.572765	8.34727e-06
ENSG00000168246	4705	1.04978	521.407	65.5984	0.000144679	chr5_172800211_G_A_rs34209199	516446	516447	67	77	0.409574	5.39635e-05	-0.386959	0.0902734	0.0608939	0.0624595	0.312886	7.23219e-06
ENSG00000174705	4871	1.06462	542.967	65.3679	0.000161156	chr5_172288204_C_T_rs62382005	-166322	-166321	32	34	0.180851	5.90969e-05	-0.42335	0.0993488	0.0673933	0.0694719	0.326157	7.55632e-06
ENSG00000214357	4967	1.03629	485.911	65.0778	0.000226065	chr5_172575214_A_G_rs57285944	-66050	-66049	34	41	0.218085	8.33926e-05	-0.317595	0.076258	0.090491	0.0944357	0.369541	7.17349e-06
ENSG00000120129	5060	1.04385	535.081	65.855	0.00108193	chr5_172475290_A_G_rs7725161	-295906	-295905	25	25	0.132979	0.000528348	0.471086	0.129971	0.424558	0.418456	0.581705	6.80955e-06
ENSG00000113719	5131	1.04978	492.75	64.5712	0.000127968	chr5_172159267_C_T_rs35656661	-674985	-674984	9	10	0.0531915	4.08793e-05	0.937104	0.21477	0.0466953	0.0520707	0.294556	7.65266e-06
ENSG00000037241	5391	1.03377	455.702	63.8025	0.00152251	chr5_172918983_G_A_rs732677	-40442	-40441	13	13	0.0691489	0.000635131	0.664154	0.186131	0.488551	0.484398	0.599767	7.53597e-06
ENSG00000113732	5481	1.05427	507.687	64.4711	0.00164582	chr5_172701435_TAAAC_T_rs140489348;rs370496845	-282337	-282336	30	35	0.18617	0.000741043	-0.17875	0.0507729	0.549645	0.541717	0.619105	7.62158e-06
ENSG00000164463	5549	1.05742	530.038	65.4267	2.85937e-05	chr5_173670846_T_A_rs73804930	614493	614494	11	12	0.0638298	8.5062e-06	-0.338147	0.0706615	0.00989901	0.0115282	0.132605	7.43218e-06
ENSG00000113734	5432	1.05632	521.785	65.1469	1.86398e-05	chr5_173048937_G_A_rs141178159	-95595	-95594	28	29	0.154255	5.01338e-06	-0.773168	0.157029	0.00709929	0.00727278	0.0985864	7.50253e-06
ENSG00000113739	5470	1.04437	523.246	64.7904	0.000465507	chr5_172876100_T_G_rs6863594	-452315	-452314	53	68	0.361702	0.000182484	0.324477	0.0823404	0.20118	0.198666	0.470605	6.98474e-06
ENSG00000145919	5612	1.04127	550.397	65.0455	0.0006728	chr5_174248233_T_C_rs4868368	631582	631583	44	56	0.702128	0.000284954	0.241914	0.0634948	0.293671	0.290731	0.528428	6.52117e-06
ENSG00000113742	5732	1.05161	526.011	64.3434	0.00121127	chr5_173401107_C_T_rs34054836	-487243	-487242	29	31	0.164894	0.000516007	0.317679	0.0874726	0.450755	0.446564	0.588668	7.24451e-06
ENSG00000120149	5615	1.06541	606.582	65.1481	0.000416659	chr5_175668720_C_A_rs35178029	944137	944138	24	24	0.12766	0.000167797	-0.586723	0.147975	0.19798	0.197521	0.469101	6.79394e-06
ENSG00000164466	4312	1.04718	541.814	65.9985	0.000645075	chr5_175032902_G_C_rs62389799	-445659	-445658	12	14	0.0744681	0.000301174	-0.419993	0.110712	0.276472	0.273916	0.521386	6.85627e-06
ENSG00000113749	4164	1.04139	446.501	64.3508	0.000180816	chr5_175118217_A_C_rs6877847	-539855	-539854	27	27	0.143617	5.88592e-05	0.574604	0.134809	0.0668933	0.0685924	0.324654	8.04399e-06
ENSG00000051596	3661	1.01617	449.867	65.3725	0.00160576	chr5_175406407_A_G_rs2431138	-561909	-561908	64	94	0.5	0.000784897	0.360007	0.102779	0.505849	0.506947	0.607335	6.86569e-06
ENSG00000170085	3212	1.02873	355.776	64.9412	0.00171263	chr5_175848482_T_C_rs13174727	-389943	-389942	20	20	0.106383	0.000810583	-0.646279	0.185037	0.450455	0.442608	0.587771	9.36702e-06
ENSG00000122203	3055	1.04533	340.623	65.0011	0.0009342	chr5_176561598_A_G_rs12522767	199833	199834	45	54	0.712766	0.000410981	-0.256721	0.069372	0.257474	0.252897	0.509941	1.07893e-05
ENSG00000175414	3049	1.02953	351.215	65.8659	0.00221217	chr5_176184709_T_C_rs17078486	-180779	-180778	13	14	0.0744681	0.00117468	-0.489851	0.1451	0.535246	0.526704	0.614985	9.53432e-06
ENSG00000048162	3001	1.04507	346.606	65.6095	0.00554375	chr5_176691379_C_T_rs7737146	302780	302781	38	44	0.234043	0.00320986	0.255753	0.0839557	0.846515	0.843731	0.692553	1.05872e-05
ENSG00000146066	2998	1.01977	354.33	66.3212	0.00259989	chr5_175548316_G_A_rs55634960	-840436	-840435	38	42	0.223404	0.00146131	-0.285833	0.0864564	0.593841	0.593616	0.633123	8.91064e-06
ENSG00000175416	2957	1.017	360.065	66.2099	0.000707005	chr5_176655291_C_A_rs4868676	238751	238752	56	63	0.664894	0.000341034	-0.29831	0.0794101	0.216678	0.217825	0.483753	8.62155e-06
ENSG00000113194	2919	1.04039	318.924	64.8556	0.00422877	chr5_176577865_A_AGT_rs529459438;rs35146200	129479	129480	12	12	0.93617	0.00223541	-0.505327	0.159541	0.729027	0.726869	0.665885	1.11962e-05
ENSG00000146083	2735	1.03782	312.559	65.1975	0.00551821	chr5_177284455_G_GT_rs200585056	747052	747053	10	10	0.0531915	0.00309783	0.564745	0.184659	0.816218	0.812304	0.686105	1.12526e-05
ENSG00000169258	2749	1.04961	283.832	64.4487	0.000582528	chr5_176603975_C_T_rs4868665	-6182	-6181	59	81	0.430851	0.000226457	0.319152	0.082305	0.136086	0.136151	0.422838	1.32725e-05
ENSG00000048140	2791	1.06989	254.533	62.8044	0.0095058	chr5_177565858_G_A_rs335484	918373	918374	33	36	0.808511	0.00485265	-0.250006	0.0860874	0.89731	0.900842	0.704837	1.65993e-05
ENSG00000160883	2534	1.03951	244.969	64.9199	0.000335293	chr5_177554492_C_CCG_rs202094018	655145	655146	18	19	0.101064	0.000127745	0.364903	0.0902431	0.0681932	0.0701809	0.327501	1.4501e-05
ENSG00000087206	2769	1.04519	262.204	64.4503	0.00856602	chr5_176726960_G_A_rs11134997	-279820	-279819	35	38	0.202128	0.00482724	0.181001	0.0622868	0.887611	0.886931	0.70158	1.40043e-05
ENSG00000113761	2765	1.0512	267.365	64.6514	0.00676934	chr5_176272213_A_G_rs67198722	-750520	-750519	44	55	0.707447	0.00374875	0.242077	0.0808703	0.825517	0.824159	0.688225	1.42191e-05
ENSG00000165671	2947	1.0586	271.363	64.0061	0.0189511	chr5_177969784_A_G_rs13359114	836183	836184	59	71	0.62234	0.0115908	-0.143602	0.0554716	0.992201	0.993624	0.725911	1.46134e-05
ENSG00000169228	3245	1.06723	293.564	62.8306	0.00574408	chr5_176616084_CAG_C_rs67022423;rs397733938	-687623	-687622	23	23	0.12234	0.00270607	0.371279	0.119621	0.80012	0.796679	0.682196	1.41809e-05
ENSG00000169230	3245	1.01948	320.088	65.0303	0.0129163	chr5_176336593_G_A_rs67874748	-967207	-967206	32	35	0.18617	0.007973	0.17909	0.0656696	0.983702	0.983736	0.724799	9.84588e-06
ENSG00000213347	3261	1.05785	304.021	63.3847	0.00416665	chr5_178124984_C_T_rs3812073	813085	813086	45	53	0.281915	0.00195069	0.356137	0.110869	0.706829	0.697454	0.658291	1.29889e-05
ENSG00000169223	3362	1.0247	329.863	64.265	0.00180092	chr5_176706068_G_A_rs17078428	-645601	-645600	43	49	0.260638	0.00080519	0.227791	0.0651804	0.437456	0.436193	0.585581	9.86122e-06
ENSG00000169220	3386	1.05168	303.053	62.5554	0.00280375	chr5_177965301_G_A_rs147521859	607376	607377	12	14	0.0744681	0.00114452	-0.425901	0.125849	0.556044	0.549326	0.621707	1.25791e-05
ENSG00000131187	3459	1.02479	354.772	64.9867	0.00270448	chr5_178353890_C_T_rs13158454	944325	944326	70	87	0.462766	0.00136379	0.460399	0.138329	0.610139	0.60653	0.635376	9.17361e-06
ENSG00000198055	3468	1.02685	357.49	65.0029	0.00510507	chr5_176733818_A_T_rs62404186	-692859	-692858	16	17	0.0904255	0.00279681	0.374905	0.121221	0.834617	0.83274	0.689703	9.21779e-06
ENSG00000131188	3462	1.06277	312.097	62.6566	0.00248044	chr5_178183465_T_C_rs12522351	735130	735131	38	42	0.776596	0.00100114	-0.522473	0.152478	0.518048	0.510001	0.607951	1.30091e-05
ENSG00000113758	3526	1.03285	373.163	65.3305	0.00015917	chr5_176609027_G_T_rs58862415	-864715	-864714	53	68	0.361702	5.79917e-05	0.324671	0.0760976	0.0533947	0.0517982	0.294136	9.15231e-06
ENSG00000196923	3531	1.0362	343.34	64.2363	0.00148728	chr5_178240452_G_A_rs2913854	742847	742848	41	46	0.755319	0.000645349	-0.440949	0.123748	0.382862	0.382651	0.567127	1.01465e-05
ENSG00000146094	3532	1.05347	350.896	64.2437	0.00716445	chr5_176514973_C_A_rs74379835	-994854	-994853	24	25	0.132979	0.00388263	-0.276264	0.0926637	0.910809	0.911872	0.706406	1.09763e-05
ENSG00000183258	3528	1.04112	336.402	64.1749	0.0030285	chr5_178348440_C_G_rs748081	831478	831479	33	36	0.191489	0.00144586	0.353362	0.106772	0.628537	0.622	0.640693	1.066e-05
ENSG00000146067	3524	1.04712	331.153	63.4982	0.00217342	chr5_178261771_G_A_rs2973745	729237	729238	68	88	0.468085	0.000929379	0.145203	0.0420886	0.493351	0.491098	0.602095	1.12136e-05
ENSG00000184840	3536	1.06329	354.691	63.6641	0.000209092	chr5_177679717_C_T_rs142886490	87228	87229	63	78	0.414894	6.34529e-05	0.264121	0.0622719	0.0566943	0.0588972	0.306139	1.14806e-05
ENSG00000027847	3545	1.05481	354.622	63.5693	1.7288e-05	chr5_177696270_A_G_rs7716174	96137	96138	13	14	0.925532	3.50107e-06	-0.896747	0.178754	0.00259974	0.00451269	0.0709564	1.09444e-05
ENSG00000247679	3549	1.02663	349.498	63.8172	0.00223384	chr5_178137345_G_A_rs4590193	526091	526092	41	51	0.271277	0.000988143	0.295726	0.0862004	0.535646	0.529815	0.615665	9.41572e-06
ENSG00000145911	5051	1.03721	370.549	63.6264	0.00107841	chr5_178541250_C_T_rs4976733	427717	427718	62	77	0.409574	0.00041936	-0.21002	0.0568455	0.316068	0.312242	0.538894	9.45806e-06
ENSG00000145916	5084	1.04209	347.14	62.6782	0.00250041	chr5_178002189_T_TTTCC_rs199723586	-133025	-133024	21	23	0.12234	0.00101261	-0.342934	0.100186	0.564944	0.561513	0.624669	1.03888e-05
ENSG00000145912	5141	1.05449	383.826	63.7494	0.00205555	chr5_178927152_A_T_rs17663891	773266	773267	17	19	0.101064	0.000892375	-0.338261	0.0976877	0.526047	0.520643	0.612865	1.00935e-05
ENSG00000197451	5255	1.05292	387.478	63.1012	0.0037178	chr5_178357999_T_C_rs111217078	153465	153466	10	11	0.0585106	0.00166915	-0.624152	0.191276	0.752125	0.746164	0.669747	9.90882e-06
ENSG00000175309	5398	1.06867	426.32	63.0988	0.00064548	chr5_178362459_C_T_rs11951512	129656	129657	10	10	0.0531915	0.000218294	0.733798	0.188713	0.211079	0.212639	0.48053	9.84376e-06
ENSG00000050767	5996	1.07119	526.837	63.5859	0.00238633	chr5_178195913_C_A_rs12515944	-394481	-394480	67	85	0.547872	0.00104363	0.436767	0.127955	0.69513	0.689259	0.656638	8.07809e-06
ENSG00000113240	6016	1.0478	518.409	63.7923	0.00102402	chr5_178593788_T_TTTTA_rs150018597;rs765247279;rs9329043	-33263	-33262	61	80	0.425532	0.000402083	-0.206424	0.0556815	0.393461	0.38903	0.570228	7.19151e-06
ENSG00000169131	6130	1.04029	576.01	64.7773	0.000334494	chr5_178357999_T_C_rs111217078	-372661	-372660	10	11	0.0585106	0.000125218	-0.685864	0.169379	0.160084	0.160866	0.43989	6.19542e-06
ENSG00000178338	6371	1.03643	570.274	64.4244	0.00164143	chr5_179345812_T_C_rs3892886	485858	485859	41	47	0.25	0.0007355	-0.223014	0.063304	0.59734	0.591991	0.632853	6.11728e-06
ENSG00000198939	6419	1.05909	540.372	63.3619	0.00485855	chr5_179173041_C_CA_.	277127	277128	15	15	0.0797872	0.00232509	0.462104	0.146497	0.919308	0.920034	0.707919	7.35945e-06
ENSG00000178187	6458	1.06018	532.548	63.2453	0.00045365	chr5_178426509_G_A_rs72808854	-514690	-514689	14	14	0.0744681	0.000147448	0.998076	0.249372	0.194681	0.191233	0.464654	7.51367e-06
ENSG00000234284	6360	1.04595	541.123	63.9826	5.45621e-05	chr5_179076337_A_C_rs4701030	52532	52533	49	58	0.308511	1.41307e-05	0.413498	0.0889054	0.0225977	0.024247	0.205405	6.81604e-06
ENSG00000177932	6407	1.06065	540.444	63.7909	0.000209049	chr5_178845049_C_G_rs11741278	-215325	-215324	40	44	0.234043	6.45206e-05	-0.335724	0.0792409	0.0872913	0.0909836	0.365027	7.42361e-06
ENSG00000087116	6448	1.05594	529.327	63.2529	0.000142756	chr5_179268785_C_G_rs35753	-76677	-76676	72	93	0.505319	3.85342e-05	0.37043	0.084582	0.0588941	0.0614	0.310124	7.37978e-06
ENSG00000176783	6560	1.04301	541.822	63.9998	0.00039301	chr5_180190349_G_C_rs7716291	639794	639795	56	63	0.335106	0.000136954	-0.351574	0.0873783	0.174883	0.175755	0.451268	6.69189e-06
ENSG00000169045	6624	1.03653	538.667	63.7547	0.00213533	chr5_180236999_A_T_rs34293630	613277	613278	16	18	0.0957447	0.000932789	-0.263251	0.0763312	0.670533	0.669275	0.652472	6.48012e-06
ENSG00000127022	6590	1.04154	520.712	63.2039	0.0028995	chr5_179317171_T_C_rs6884587	-381797	-381796	18	18	0.0957447	0.00126251	0.300396	0.0895905	0.771423	0.766293	0.674952	6.90376e-06
ENSG00000161021	6512	1.04545	542.036	63.4421	0.0042403	chr5_179206182_G_A_rs252066	-526641	-526640	34	37	0.196809	0.00200005	-0.203184	0.0634149	0.891711	0.892052	0.702714	6.78483e-06
ENSG00000213316	6364	1.04271	552.606	64.1551	8.90524e-05	chr5_178847686_A_C_rs75778429	-946301	-946300	20	20	0.106383	2.54567e-05	0.556044	0.123767	0.0380962	0.0414265	0.265209	6.54982e-06
ENSG00000161013	6356	1.07642	520.468	62.968	0.00290151	chr5_180601677_T_C_rs56268625	794810	794811	11	11	0.0585106	0.00123695	0.515941	0.153576	0.762324	0.755116	0.671431	8.41662e-06
ENSG00000161011	6339	1.06121	555.513	63.8892	0.000156503	chr5_179232779_CT_C_rs370781402;rs70997671	-588127	-588126	60	75	0.398936	4.68497e-05	0.252133	0.0582874	0.0677932	0.0697077	0.32644	7.24528e-06
ENSG00000161010	5990	1.0517	506.018	63.1211	0.0058938	chr5_180413877_G_A_rs34234842	555016	555017	46	52	0.276596	0.00285236	-0.227891	0.0738434	0.942806	0.94461	0.715278	7.53472e-06
ENSG00000245317	5992	1.04731	503.942	63.3834	0.000499987	chr5_180703876_C_T_rs10036272	844862	844863	40	44	0.765957	0.000167829	0.582558	0.146927	0.20488	0.203842	0.473913	7.37683e-06
ENSG00000197226	5912	1.0666	502.745	62.7294	1.84878e-05	chr5_179638259_G_A_rs79038895	-269639	-269638	27	32	0.170213	3.25569e-06	-0.448407	0.0890517	0.00479952	0.00657698	0.0923207	8.25171e-06
ENSG00000113269	5745	1.06016	515.691	63.52	0.000378924	chr5_179349821_C_A_rs340110	-721939	-721938	69	91	0.515957	0.000123803	-0.198895	0.0490792	0.158484	0.156259	0.437294	7.75865e-06
ENSG00000050748	5607	1.04671	478.117	63.7197	0.00135451	chr5_180432090_C_G_rs80087625	140006	140007	21	23	0.12234	0.000550611	0.457935	0.126783	0.458754	0.454447	0.591138	7.74851e-06
ENSG00000131459	5437	1.03559	440.215	63.4962	0.000305357	chr5_179683160_GCT_G_rs76622714;rs398065457	-670177	-670176	71	93	0.494681	9.6161e-05	-0.309086	0.0749396	0.113889	0.115199	0.39761	7.8855e-06
ENSG00000113300	5024	1.02217	415.483	64.2147	0.0157986	chr5_180190751_T_C_rs78314756	-303629	-303628	33	36	0.191489	0.00953548	-0.37741	0.141802	0.9978	0.998583	0.726748	7.71034e-06
ENSG00000037280	4531	1.06208	330.248	62.0086	0.00244662	chr5_179823204_G_A_rs114666120	-826397	-826396	13	13	0.0691489	0.000926233	-0.285938	0.0828562	0.530047	0.525944	0.614739	1.2247e-05
ENSG00000131446	4158	1.04819	333.648	63.2813	0.000287247	chr5_180392605_C_G_rs13170558	-417533	-417532	12	12	0.0638298	8.71386e-05	0.633278	0.152511	0.0778922	0.0798457	0.346069	1.11985e-05
ENSG00000245060	4107	1.06728	320.424	62.6222	0.00146285	chr5_180118351_GC_G_rs148992919	-712587	-712586	26	28	0.148936	0.000538062	-0.558428	0.154304	0.351865	0.342692	0.548673	1.29955e-05
ENSG00000278970	4106	1.05258	314.38	62.734	0.000806479	chr5_181039556_G_A_rs76743644	207950	207951	9	10	0.0531915	0.000271399	-0.86384	0.225876	0.205979	0.203023	0.473474	1.21891e-05
ENSG00000196670	4017	1.0472	318.25	63.0905	0.000235523	chr5_180268430_T_C_rs4700730	-592847	-592846	51	65	0.345745	6.74588e-05	0.268459	0.0635512	0.0605939	0.0625529	0.313059	1.16735e-05
ENSG00000165810	3728	1.07161	270.321	61.1915	0.0053655	chr5_180368752_G_A_rs11249705	-671515	-671514	26	29	0.154255	0.00218448	-0.192073	0.0604954	0.746925	0.742643	0.668734	1.5779e-05
ENSG00000146054	3199	1.05641	231.04	62.0358	0.00229402	chr5_180208483_G_A_rs6878432	-996714	-996713	37	41	0.218085	0.000860713	-0.473488	0.136295	0.390561	0.384694	0.5681	1.69518e-05
ENSG00000146063	3132	1.03853	256.176	64.0767	0.000757508	chr5_181035674_G_A_rs73355266	-187608	-187607	21	22	0.117021	0.000293311	-0.473842	0.124649	0.160284	0.162605	0.44136	1.37867e-05
ENSG00000204628	3074	1.0648	216.222	61.3865	0.00586587	chr5_180324390_A_G_rs1559113	-919517	-919516	40	46	0.244681	0.00246902	-0.222122	0.0708658	0.705329	0.69566	0.658291	1.89919e-05
ENSG00000233937	3071	1.05902	223.495	62.1549	0.000725239	chr5_180681234_G_A_rs2101761	-565260	-565259	52	62	0.329787	0.000224065	0.441736	0.113827	0.129187	0.130696	0.417098	1.77853e-05
ENSG00000183718	3031	1.06256	232.563	62.76	0.00108679	chr5_180494907_T_C_rs146560668	-766233	-766232	10	10	0.0531915	0.000385724	0.589809	0.158563	0.19838	0.198681	0.470605	1.74367e-05
ENSG00000248275	3031	1.06816	232.583	62.6621	2.96389e-12	chr5_181261472_T_C_rs1556105	259	260	39	49	0.260638	3.22542e-14	-0.725842	0.0773986	9.999e-05	1.58821e-10	3.01761e-08	1.79909e-05
ENSG00000238035	2788	1.04812	225.498	63.2235	0.0018016	chr5_181066215_C_G_rs3956269	-250154	-250153	23	26	0.861702	0.000728596	0.487644	0.138306	0.316768	0.311774	0.538894	1.65624e-05
ENSG00000112679	3202	1.02578	327.667	64.4821	0.000457266	chr6_1059183_G_A_rs6597405	766695	766696	10	11	0.0585106	0.000172507	0.776516	0.196239	0.132387	0.130943	0.417404	9.99227e-06
ENSG00000137265	3528	1.03512	380.752	64.9628	0.00500737	chr6_1317912_G_A_rs6929710	926159	926160	62	73	0.611702	0.00272818	0.30501	0.0983562	0.844016	0.843738	0.692553	9.09175e-06
ENSG00000112685	4644	1.04288	478.469	64.0904	2.94472e-05	chr6_693473_C_G_rs13205146	333	334	37	43	0.771277	7.07686e-06	-0.468218	0.096864	0.010299	0.0114369	0.131969	7.57204e-06
ENSG00000272463	4702	1.02196	574.908	66.2588	0.000429903	chr6_1468750_G_C_rs2816274	757344	757345	59	74	0.606383	0.000197291	0.405058	0.103384	0.212279	0.210124	0.478602	5.56529e-06
ENSG00000137273	5471	1.04676	557.413	64.5721	0.00183664	chr6_1691535_G_A_rs62388305	301958	301959	21	23	0.12234	0.000847592	-0.599484	0.172326	0.627637	0.621207	0.640661	6.64793e-06
ENSG00000054598	5583	1.04376	559.465	65.2125	0.00124149	chr6_2203654_A_G_rs234953	593738	593739	53	68	0.638298	0.000578683	0.336483	0.0935517	0.485251	0.479991	0.598476	6.50917e-06
ENSG00000112699	5428	1.03454	534.334	64.9275	0.000644151	chr6_3241217_C_T_rs7454045	995611	995612	11	12	0.0638298	0.000267792	-0.76525	0.19989	0.280472	0.275765	0.522566	6.45622e-06
ENSG00000250903	5428	1.03188	534.178	65.1948	0.00476922	chr6_2501980_G_A_rs1891197	256220	256221	17	18	0.0957447	0.0026286	-0.437424	0.140492	0.915308	0.917649	0.707272	6.35712e-06
ENSG00000145949	5325	1.01808	459.481	65.3699	0.0134003	chr6_3054237_C_G_rs9501913	310088	310089	31	33	0.824468	0.00848108	0.393979	0.145669	0.9979	0.997873	0.726748	6.80096e-06
ENSG00000124535	5360	1.0369	452.65	65.0874	0.00166516	chr6_2989773_C_CG_rs558637057;rs3830972;rs368030749	224340	224341	50	56	0.297872	0.0007961	0.258846	0.0739917	0.509849	0.512247	0.608695	7.72851e-06
ENSG00000021355	5445	1.06698	433.513	64.0058	0.00214291	chr6_3572988_G_T_rs878803	731124	731125	21	22	0.117021	0.000958736	0.430657	0.125185	0.582142	0.575759	0.627587	9.58967e-06
ENSG00000230438	5516	1.05046	404.709	63.344	6.43501e-11	chr6_2876301_G_A_rs318429	-217	-216	69	87	0.537234	1.60349e-12	-0.942731	0.111177	9.999e-05	1.05538e-08	1.20744e-06	9.35391e-06
ENSG00000170542	5543	1.04252	429.139	63.9866	0.00103235	chr6_2114948_A_AAAAC_rs138036285;rs781613298	-788362	-788361	63	80	0.425532	0.000414247	-0.281914	0.0762286	0.343766	0.337933	0.546522	8.42518e-06
ENSG00000124570	5591	1.04404	499.191	65.258	5.91161e-05	chr6_2952102_T_G_rs2756072	-19466	-19465	57	72	0.617021	1.87932e-05	0.287465	0.062839	0.0221978	0.0244196	0.206178	7.3071e-06
ENSG00000244041	5587	1.04055	455.367	64.169	0.00365592	chr6_2414979_C_T_rs13200914	-573670	-573669	27	31	0.164894	0.00179186	0.398061	0.122858	0.80442	0.799753	0.682826	7.84861e-06
ENSG00000124588	5581	1.0612	433.986	63.2821	1.06858e-07	chr6_3006573_A_G_rs4149360	6678	6679	34	39	0.207447	8.90907e-09	-0.681877	0.105183	9.999e-05	2.45079e-05	0.00110027	9.27359e-06
ENSG00000288612	5587	1.04583	469.808	64.358	0.00182725	chr6_3768416_G_A_rs9503734	744943	744944	18	20	0.106383	0.00082587	-0.56273	0.161385	0.562144	0.555594	0.623504	7.84527e-06
ENSG00000137275	5642	1.03448	493.483	65.1731	0.00408357	chr6_3851311_G_C_rs3196512	782816	782817	60	75	0.398936	0.00220372	0.169052	0.0532931	0.859514	0.859673	0.694875	6.98843e-06
ENSG00000272277	5642	1.03642	475.738	64.6132	0.000505673	chr6_3055643_A_G_rs7765538	-13252	-13251	41	48	0.255319	0.000196414	0.59053	0.150673	0.19878	0.199439	0.471149	7.33247e-06
ENSG00000137274	5723	1.04518	482.084	64.7146	0.00147018	chr6_3948076_C_T_rs10080249	829364	829365	32	34	0.180851	0.000667332	0.334141	0.0940456	0.492951	0.48645	0.600305	7.6168e-06
ENSG00000137267	5803	1.04967	491.27	64.516	0.00768972	chr6_3957395_A_G_rs4959265	799850	799851	16	17	0.909574	0.00429017	-0.519581	0.176312	0.973603	0.974999	0.722624	7.67103e-06
ENSG00000137285	5940	1.05202	468.018	63.8721	0.00146705	chr6_2793296_C_T_rs160693	-434358	-434357	30	34	0.180851	0.000612842	-0.404886	0.113122	0.476052	0.472104	0.597145	8.1615e-06
ENSG00000180822	6044	1.04402	487.928	64.4176	0.000816712	chr6_2286374_G_A_rs114975481	-972574	-972573	15	16	0.0851064	0.000331743	0.559393	0.148585	0.310669	0.308378	0.537717	7.47514e-06
ENSG00000137266	6321	1.04651	498.971	64.5894	0.00208423	chr6_3839446_C_T_rs6900814	382395	382396	66	91	0.515957	0.00098014	-0.222174	0.0647128	0.634137	0.627289	0.642444	7.41602e-06
ENSG00000270504	6279	1.02985	484.832	64.3778	0.00209448	chr6_4422207_T_C_rs76337481	671095	671096	11	11	0.0585106	0.000966667	0.636707	0.185219	0.630537	0.625398	0.641782	6.91989e-06
ENSG00000168994	6279	1.0429	480.114	64.1069	5.52235e-06	chr6_3738663_A_AG_rs11390464;rs398093950	-13051	-13050	66	81	0.569149	1.03739e-06	-0.363632	0.0682709	0.0019998	0.00201484	0.0396264	7.54711e-06
ENSG00000145945	6128	1.02849	535.191	65.79	0.00167964	chr6_4067607_A_G_rs62394172	218233	218234	17	17	0.0904255	0.000858019	-0.540662	0.155588	0.586741	0.580466	0.629231	6.21813e-06
ENSG00000112739	5985	1.04923	470.814	64.7322	0.000345356	chr6_3446690_G_A_rs9502006	-574578	-574577	46	52	0.723404	0.000129137	-0.187087	0.0463036	0.133187	0.134063	0.420301	7.98413e-06
ENSG00000198721	6096	1.04922	454.173	64.17	0.000513465	chr6_4106136_G_A_rs6597031	-29462	-29461	41	50	0.265957	0.000189881	-0.319428	0.0812975	0.189881	0.189008	0.462144	8.2759e-06
ENSG00000153046	5788	1.05727	433.511	63.3883	0.00649725	chr6_5686348_C_G_rs4959349	909943	909944	12	13	0.0691489	0.00325876	0.309451	0.101755	0.932107	0.934141	0.711777	9.07925e-06
ENSG00000272142	5688	1.03978	449.933	64.9018	0.000822861	chr6_4747837_C_G_rs6903287	-255942	-255941	11	13	0.0691489	0.000352343	0.719424	0.192009	0.29607	0.291366	0.528715	7.90784e-06
ENSG00000124787	5689	1.04056	442.456	64.6825	0.00170989	chr6_5152222_C_T_rs450176	148158	148159	46	53	0.718085	0.000789642	-0.414088	0.118282	0.516748	0.511881	0.608486	8.07806e-06
ENSG00000219607	5810	1.07835	403.941	62.9647	0.00119845	chr6_4132528_C_G_rs608917	-952814	-952813	18	18	0.0957447	0.000441904	-0.474344	0.128941	0.352065	0.346996	0.550028	1.09593e-05
ENSG00000214113	5924	1.0567	471.235	64.4893	0.000670019	chr6_4482391_G_A_rs4959994	-778560	-778559	45	51	0.271277	0.000266817	-0.323619	0.0845086	0.246475	0.246352	0.504884	8.32527e-06
ENSG00000145982	5928	1.0425	481.29	64.9442	0.00289899	chr6_5154881_C_T_rs80039222	-106633	-106632	10	11	0.0585106	0.00146971	0.649727	0.196634	0.741326	0.738121	0.667935	7.51139e-06
ENSG00000124785	6096	1.05645	534.189	63.8782	0.000261964	chr6_6082558_C_G_rs13194807	75632	75633	11	12	0.0638298	8.4626e-05	-0.423969	0.101901	0.109889	0.113795	0.39568	7.33392e-06
ENSG00000124491	6058	1.03913	578.764	64.9651	0.00375737	chr6_6358166_G_A_rs2326725	37503	37504	56	65	0.345745	0.00197324	-0.277626	0.0865289	0.879712	0.879209	0.698856	6.12406e-06
ENSG00000112799	6068	1.03678	540.565	64.7077	0.000687142	chr6_6391400_C_T_rs76414551	-197321	-197320	22	23	0.12234	0.000281272	0.291701	0.0764851	0.29747	0.293513	0.529767	6.46688e-06
ENSG00000124782	6310	1.04949	487.529	62.8719	0.00587303	chr6_6706613_C_T_rs67285987	-401349	-401348	28	30	0.159574	0.00278591	-0.304451	0.0983987	0.936806	0.937934	0.712975	7.72173e-06
ENSG00000124783	6121	1.05636	469.46	63.1398	0.00113157	chr6_7269315_A_G_rs7744696	-43884	-43883	43	47	0.25	0.000421105	-0.282742	0.0765551	0.392861	0.385232	0.568466	8.34053e-06
ENSG00000124784	6216	1.06334	472.765	63.4361	0.00703841	chr6_6818213_T_G_rs35532946	-571596	-571595	13	14	0.0744681	0.00358658	0.295233	0.0981322	0.957704	0.959824	0.718534	8.61578e-06
ENSG00000096696	6477	1.02414	456.85	64.2358	2.10095e-06	chr6_7341603_C_T_rs879294	-200069	-200068	62	73	0.388298	3.51014e-07	-0.458763	0.0819748	0.00039996	0.000802818	0.0191955	7.09642e-06
ENSG00000168566	6483	1.05141	425.351	63.1681	0.0122924	chr6_7502757_C_T_rs751569	-87442	-87441	31	34	0.180851	0.00670074	-0.215642	0.0772934	0.992401	0.994142	0.725911	8.94855e-06
ENSG00000153162	6383	1.05013	387.276	63.1335	0.00293994	chr6_7555016_G_C_rs7774328	-171084	-171083	49	52	0.276596	0.00127486	-0.289136	0.0863125	0.664234	0.660169	0.649486	9.75626e-06
ENSG00000239264	6112	1.04476	339.148	62.7331	0.000464196	chr6_7002066_CT_C_rs111975537	-908723	-908722	41	45	0.239362	0.000142228	0.405528	0.10106	0.127687	0.131308	0.417424	1.08e-05
ENSG00000188428	5811	1.06151	314.109	62.1974	0.00149179	chr6_7916363_T_C_rs1653097	-148027	-148026	58	70	0.37234	0.000526791	0.339078	0.0935269	0.355464	0.345247	0.549291	1.28347e-05
ENSG00000124802	5863	1.06774	306.548	61.6236	0.000363396	chr6_8871391_G_A_rs4529337	768842	768843	61	84	0.446809	9.24514e-05	-0.338711	0.081901	0.0854915	0.0880253	0.359259	1.36187e-05
ENSG00000124786	5769	1.05725	336.658	63.1249	0.00211655	chr6_8914594_T_C_rs56368059	479322	479323	13	13	0.0691489	0.000869995	-0.623897	0.179765	0.487351	0.482785	0.599397	1.16898e-05
ENSG00000285219	5771	1.05122	333.748	63.2894	0.00285785	chr6_9016909_C_G_rs76975016	581270	581271	12	13	0.0691489	0.00125109	0.829255	0.247105	0.59924	0.592769	0.632853	1.13926e-05
ENSG00000137203	5127	1.08471	338.651	61.8807	0.00461642	chr6_11227736_A_G_rs4713282	815344	815345	36	39	0.792553	0.00193738	0.462409	0.143852	0.767723	0.765132	0.674952	1.35326e-05
ENSG00000111846	5354	1.0287	347.787	63.3696	0.000851628	chr6_10369442_C_T_rs10484886	-158915	-158914	11	11	0.0585106	0.000310497	0.932154	0.246307	0.241576	0.244085	0.503113	9.58021e-06
ENSG00000111845	5507	1.05322	370.559	63.1912	0.0052743	chr6_11453873_T_C_rs138809481	758900	758901	12	12	0.0638298	0.00252196	-0.526413	0.168326	0.846815	0.846775	0.693213	1.03791e-05
ENSG00000111843	5522	1.0415	405.1	64.3434	1.02752e-05	chr6_10724327_A_G_rs3756954	1256	1257	48	57	0.696809	2.21123e-06	-0.232975	0.0453742	0.00279972	0.00324927	0.0564223	8.87209e-06
ENSG00000137210	5556	1.0788	371.557	62.6348	0.000667362	chr6_11318449_A_T_rs6923444	570643	570644	63	76	0.404255	0.000214984	0.216795	0.0556898	0.191581	0.189114	0.462144	1.19438e-05
ENSG00000111837	5640	1.05644	385.313	63.5963	0.00195334	chr6_10752650_T_G_rs1233893	-85860	-85859	36	41	0.218085	0.000829356	-0.440769	0.126455	0.510149	0.502654	0.605933	1.01669e-05
ENSG00000197977	5574	1.0529	434.795	64.7622	0.000438156	chr6_10974455_G_A_rs12154017	-69851	-69850	31	35	0.18617	0.000169808	-0.444048	0.112089	0.155184	0.154899	0.436213	8.82947e-06
ENSG00000224531	5525	1.05713	411.261	64.2679	0.00296068	chr6_10187926_TA_T_rs35169699;rs397886536	-905909	-905908	68	90	0.478723	0.00142034	0.22005	0.0663751	0.687131	0.682683	0.654802	9.56292e-06
ENSG00000244476	5515	1.02324	449.706	66.0723	0.0106047	chr6_11255664_C_T_rs9380171	149989	149990	67	83	0.441489	0.00681985	-0.345197	0.124011	0.991001	0.991271	0.72586	7.17006e-06
ENSG00000111859	5481	1.03398	408.82	64.4396	0.00172704	chr6_10602250_G_A_rs9393456	-630419	-630418	70	87	0.537234	0.000780471	-0.309188	0.0882263	0.493651	0.490456	0.601997	8.41052e-06
ENSG00000205269	5212	1.01918	384.959	64.5058	0.00063831	chr6_11193497_A_C_rs16871072	-344253	-344252	10	11	0.0585106	0.000252944	-0.748426	0.19464	0.213279	0.210153	0.478602	8.17213e-06
ENSG00000111863	5324	1.05848	378.496	63.7632	0.00308801	chr6_10975244_A_C_rs60283833	-803560	-803559	32	37	0.196809	0.00142656	0.327952	0.0989643	0.673433	0.666768	0.651687	1.04703e-05
ENSG00000095951	5254	1.03044	369.728	64.3454	0.000326691	chr6_12947518_A_G_rs142776446	935205	935206	10	10	0.0531915	0.000115622	0.502995	0.123523	0.10369	0.105215	0.386981	9.10627e-06
ENSG00000078401	5076	1.063	338.723	63.9474	0.00647587	chr6_12668346_T_C_rs191228068	377984	377985	17	18	0.0957447	0.00338533	-0.519658	0.171606	0.876712	0.877138	0.698297	1.20022e-05
ENSG00000112137	4485	1.03745	334.089	65.4344	6.49954e-05	chr6_13332122_C_T_rs35350947	374174	374175	12	12	0.0638298	2.14622e-05	0.9554	0.210493	0.0170983	0.0183079	0.176355	1.05046e-05
ENSG00000145979	4363	1.04771	332.41	65.385	0.00419475	chr6_14057391_T_C_rs57463781	728859	728860	67	81	0.430851	0.00230937	0.290742	0.0921056	0.740326	0.736336	0.667507	1.1209e-05
ENSG00000145990	4302	1.02334	307.135	65.1751	0.0010236	chr6_13706936_G_A_rs115176828	219335	219336	15	15	0.0797872	0.000463845	0.300259	0.0819461	0.262074	0.259594	0.514353	1.05044e-05
ENSG00000124523	4262	1.04545	269.977	63.5792	0.00486359	chr6_14543618_T_C_rs1997641	968994	968995	14	17	0.0904255	0.00236881	0.304732	0.0967961	0.720228	0.71543	0.662082	1.36219e-05
ENSG00000225921	4366	1.03072	280.709	64.2908	0.003221	chr6_13159294_G_A_rs55775344	-456042	-456041	61	76	0.404255	0.00156671	0.32639	0.0993996	0.585341	0.581918	0.629676	1.20138e-05
ENSG00000010017	4279	1.02349	316.787	65.4134	0.00172175	chr6_14540997_G_T_rs6908234	829161	829162	16	16	0.0851064	0.000852086	0.374686	0.107757	0.413759	0.409248	0.578491	1.01933e-05
ENSG00000050393	4294	1.06236	268.744	62.6048	0.00281968	chr6_12915863_A_G_rs112436134	-898695	-898694	12	13	0.0691489	0.00115739	0.507326	0.150067	0.509249	0.502519	0.605933	1.5073e-05
ENSG00000180537	4274	1.02127	291.882	64.128	0.00605816	chr6_13296788_T_C_rs364493	-628406	-628405	47	53	0.281915	0.00317947	-0.338084	0.110865	0.823918	0.824685	0.68825	1.09155e-05
ENSG00000112149	4488	1.05045	337.022	64.21	0.0026131	chr6_14071502_G_A_rs72836532	-46271	-46270	11	12	0.0638298	0.00122543	0.464956	0.138277	0.571143	0.563157	0.624828	1.12316e-05
ENSG00000008083	4552	1.05594	288.525	62.7243	0.00628376	chr6_14522130_C_T_rs9689386	-723940	-723939	25	28	0.148936	0.00297947	0.232467	0.0756861	0.826117	0.823388	0.688225	1.35384e-05
ENSG00000047579	4476	1.04149	338.124	63.6612	0.00433165	chr6_16387572_A_G_rs9464886	724543	724544	36	38	0.202128	0.00208699	0.379189	0.118866	0.762324	0.75596	0.67174	1.06285e-05
ENSG00000007944	4541	1.05806	335.318	63.259	0.00138014	chr6_16560258_C_T_rs62389003	431171	431172	19	19	0.101064	0.000536868	-0.465661	0.128647	0.348165	0.343228	0.548673	1.17903e-05
ENSG00000137198	4416	1.05932	332.344	63.1123	0.000131215	chr6_16388220_A_G_rs179957	149632	149633	58	73	0.611702	3.4238e-05	-0.459905	0.104241	0.0315968	0.0345032	0.245558	1.1981e-05
ENSG00000124788	4427	1.05087	373.825	63.9021	0.00124317	chr6_17128018_G_A_rs28363720	366557	366558	43	49	0.260638	0.000508253	-0.326128	0.0896853	0.352665	0.347732	0.55033	1.01505e-05
ENSG00000229931	4426	1.0429	371.844	64.2661	0.00322394	chr6_16389896_T_TG_rs140731274	-371852	-371851	34	35	0.18617	0.00156504	0.545955	0.166249	0.686831	0.682412	0.654802	9.7443e-06
ENSG00000272341	4423	1.05427	389.367	64.4426	0.00225718	chr6_17060924_A_G_rs79368205	296577	296578	18	18	0.0957447	0.00105889	-0.590077	0.173101	0.569043	0.560603	0.624604	9.93741e-06
ENSG00000112183	4356	1.05998	352.922	63.659	0.00330425	chr6_17420166_A_G_rs2328102	138804	138805	11	11	0.941489	0.00152815	0.585024	0.177729	0.676932	0.665354	0.651345	1.13252e-05
ENSG00000112186	4544	1.06484	343.959	63.4345	0.00138611	chr6_17385253_A_G_rs4712299	-8343	-8342	55	70	0.37234	0.000549314	0.305816	0.0846505	0.353365	0.348731	0.551255	1.19426e-05
ENSG00000137414	4971	1.02394	312.372	63.9119	0.000708596	chr6_18505209_A_G_rs10949518	904906	904907	62	79	0.579787	0.000266764	-0.390842	0.102061	0.187381	0.189373	0.462457	1.03659e-05
ENSG00000272269	4979	1.05277	259.599	62.0723	0.00621185	chr6_16795333_C_T_rs614756	-910925	-910924	64	72	0.382979	0.00279281	-0.380433	0.122989	0.789721	0.785974	0.678688	1.47765e-05
ENSG00000124789	4978	1.04744	266.877	62.5086	0.00189891	chr6_18153099_T_A_rs2518469	446173	446174	68	86	0.457447	0.000721962	-0.150312	0.0425973	0.383662	0.375087	0.564462	1.39396e-05
ENSG00000137177	5142	1.06777	237.79	61.874	0.000160017	chr6_17975562_A_G_rs9477561	-11902	-11901	15	16	0.0851064	3.61133e-05	0.429369	0.0976428	0.0269973	0.0290174	0.226022	1.75594e-05
ENSG00000187566	5017	1.06343	222.736	61.5327	0.0124922	chr6_18303480_G_GT_rs138538823;rs774254905	180802	180803	18	18	0.0957447	0.00612192	0.589907	0.209025	0.928807	0.931709	0.711204	1.82956e-05
ENSG00000137364	5033	1.0668	236.109	62.3001	0.00553492	chr6_17304854_C_T_rs1175994	-850224	-850223	71	92	0.489362	0.00248371	-0.257846	0.0823148	0.708629	0.70603	0.65957	1.75887e-05
ENSG00000165097	5032	1.05482	232.43	61.8376	0.000461627	chr6_17267088_TGTGCAGAAAAATAAGTG_T_rs139399883;rs372265209	-888335	-888334	14	14	0.0744681	0.000126311	0.479177	0.118409	0.0825917	0.0877794	0.359259	1.66984e-05
ENSG00000124795	5375	1.04936	233.744	62.3474	0.00426844	chr6_18483763_CTTTCT_C_rs577940828	219232	219233	18	19	0.101064	0.00183843	-0.237232	0.0734092	0.622038	0.610846	0.636893	1.60924e-05
ENSG00000137393	5419	1.06859	207.465	60.8295	0.00196527	chr6_18112333_T_C_rs4469297	-275018	-275017	71	88	0.531915	0.000634102	0.425116	0.119123	0.314069	0.303601	0.535641	2.0217e-05
ENSG00000172201	5511	1.02656	342.421	64.4357	0.00353502	chr6_19432132_C_A_rs7742106	-405239	-405238	41	47	0.25	0.00176319	-0.375252	0.11563	0.694631	0.692372	0.657578	9.60641e-06
ENSG00000172197	5355	1.03494	364.433	64.4452	0.000593606	chr6_20169775_T_C_rs76526602	-42695	-42694	24	28	0.148936	0.000231281	-0.357105	0.0922396	0.178282	0.18134	0.455413	9.48861e-06
ENSG00000112242	5156	1.03093	423.419	65.0497	0.00059325	chr6_20081501_C_G_rs111898012	-322179	-322178	18	19	0.101064	0.000247303	0.443373	0.115108	0.210479	0.209665	0.478076	7.97454e-06
ENSG00000145996	4862	1.04046	388.854	64.1491	0.00561411	chr6_19823794_C_T_rs6921758	-710664	-710663	53	63	0.335106	0.00291948	0.30464	0.0989633	0.881912	0.880198	0.69916	9.18615e-06
ENSG00000124766	4969	1.06478	351.157	63.0832	0.0103596	chr6_22199631_C_G_rs34453722	605879	605880	18	19	0.101064	0.00546655	-0.567531	0.198279	0.967803	0.970537	0.721349	1.16935e-05
ENSG00000272168	5080	1.08	356.055	61.9684	0.00143023	chr6_21210672_C_T_rs12664336	-675437	-675436	29	31	0.164894	0.000489301	-0.677986	0.185856	0.374163	0.361362	0.557043	1.25461e-05
ENSG00000124532	6422	1.04919	399.451	63.5072	0.000653193	chr6_24620174_T_A_rs2817206	217219	217220	17	19	0.898936	0.000232002	-0.663555	0.171436	0.212979	0.209789	0.478183	9.40816e-06
ENSG00000112293	6475	1.04031	375.718	62.5541	0.000265983	chr6_24804365_A_AC_rs71655789	314786	314787	22	22	0.117021	7.23693e-05	0.649246	0.154413	0.0842916	0.0850945	0.354554	9.49896e-06
ENSG00000112294	6472	1.0455	376.555	62.5819	0.00383889	chr6_25195360_GA_G_rs5875022	700390	700391	66	80	0.574468	0.00165679	-0.27449	0.0840573	0.751325	0.749908	0.670906	9.76919e-06
ENSG00000111802	6497	1.06527	333.451	61.8752	0.00721366	chr6_25330665_C_T_rs9379756	663765	663766	14	14	0.0744681	0.00327977	-0.403886	0.132902	0.90021	0.899946	0.704386	1.23483e-05
ENSG00000112304	6464	1.04706	340.731	62.0518	0.000609148	chr6_24347889_G_A_rs6922023	-339514	-339513	24	25	0.132979	0.000180127	-0.539955	0.13689	0.170483	0.170162	0.445985	1.08947e-05
ENSG00000272345	6433	1.07176	299.84	60.0886	0.00224167	chr6_24397957_G_A_rs62401885	-303837	-303836	20	20	0.106383	0.00068833	-0.760406	0.214597	0.464554	0.455586	0.591897	1.42378e-05
ENSG00000112308	6433	1.07057	343.297	61.9701	0.0083609	chr6_25345616_T_C_rs9393641	626461	626462	39	41	0.218085	0.00393121	0.37898	0.127299	0.931407	0.936194	0.712678	1.23542e-05
ENSG00000288851	6428	1.07505	323.647	60.9159	0.00843117	chr6_24417438_G_A_rs2753922	-302885	-302884	61	71	0.37766	0.00366616	-0.292172	0.0973574	0.926707	0.926081	0.709906	1.34322e-05
ENSG00000112312	6229	1.05789	348.484	62.3367	0.00309925	chr6_24935311_AAAC_A_rs201891448	160373	160374	33	35	0.18617	0.00126162	0.465276	0.138755	0.646935	0.637064	0.643795	1.1334e-05
ENSG00000111913	6160	1.0573	313.036	61.413	0.0066192	chr6_25013517_G_A_rs36125243	77556	77557	10	10	0.0531915	0.00285651	0.588643	0.190768	0.864414	0.862827	0.695544	1.25755e-05
ENSG00000079691	5973	1.05075	257.8	60.842	0.000679329	chr6_24760053_T_C_rs2009389	-519322	-519321	13	13	0.0691489	0.000176888	0.7519	0.190368	0.144486	0.143566	0.428964	1.4708e-05
ENSG00000112343	5153	1.05218	151.524	58.9759	0.000601902	chr6_25829405_A_T_rs13200784	-133398	-133397	49	52	0.276596	0.000119947	-0.297632	0.07328	0.0723928	0.0751323	0.33773	2.52291e-05
ENSG00000272462	5109	1.06794	156.569	59.2039	2.29802e-07	chr6_25903857_G_C_rs76182885	-88804	-88803	42	49	0.260638	7.09715e-09	-0.794144	0.121494	9.999e-05	1.74231e-05	0.000831534	2.66907e-05
ENSG00000187837	5103	1.04057	145.088	58.8884	0.0136219	chr6_25145114_T_TAAA_rs367953900	-911357	-911356	52	65	0.654255	0.00564104	-0.249846	0.0876285	0.850315	0.854188	0.694321	2.46343e-05
ENSG00000010704	5074	1.06298	151.032	59.1467	0.00228857	chr6_25177982_G_A_rs55825050	-909448	-909447	35	39	0.207447	0.00063929	-0.323563	0.0907305	0.269473	0.264704	0.516946	2.69111e-05
ENSG00000180596	5013	1.04864	150.461	59.3949	0.0040159	chr6_25167125_C_G_rs77301715	-956786	-956785	11	11	0.0585106	0.00130974	0.738986	0.221171	0.438856	0.430728	0.583963	2.48946e-05
ENSG00000180573	5013	1.07529	144.393	58.6555	0.00689662	chr6_25840222_A_G_rs11751616	-283951	-283950	21	21	0.111702	0.00238674	-0.446508	0.141943	0.607339	0.59956	0.634716	3.01435e-05
ENSG00000158373	4975	1.06037	139.601	58.5951	0.00373308	chr6_26464414_A_G_rs6911765	306291	306292	13	13	0.0691489	0.0011074	-0.623808	0.183761	0.386161	0.377879	0.56498	2.86891e-05
ENSG00000158406	4933	1.08084	120.766	57.6101	0.000860757	chr6_25410799_C_T_rs6456680	-874736	-874735	58	68	0.361702	0.000156539	-0.448504	0.112545	0.0762924	0.0791924	0.345472	3.71506e-05
ENSG00000186470	4703	1.05222	116.687	58.2181	1.36843e-16	chr6_26353872_G_T_rs67509210	-11327	-11326	31	33	0.175532	1.07255e-20	-1.0679	0.0824908	9.999e-05	2.97088e-15	2.10734e-12	3.2767e-05
ENSG00000124508	4689	1.05341	115.929	58.3956	0.00133896	chr6_26378968_C_T_rs9467728	-4241	-4240	21	23	0.12234	0.000301607	-0.408265	0.107632	0.125587	0.126991	0.412197	3.32069e-05
ENSG00000026950	4695	1.07277	113.387	57.5975	0.000622279	chr6_27380029_C_T_rs6901629	977753	977754	45	53	0.718085	0.000103552	-0.28085	0.0684423	0.0490951	0.0543476	0.298231	3.78533e-05
ENSG00000111801	4609	1.03432	110.154	59.2228	0.000382416	chr6_25481003_T_G_rs9467524	-959502	-959501	23	25	0.132979	7.07639e-05	-0.464668	0.110349	0.0323968	0.0364542	0.250955	3.12734e-05
ENSG00000112763	4613	1.03773	103.019	58.6404	0.000825191	chr6_27375506_C_A_rs4562132	917550	917551	31	33	0.824468	0.000169911	-0.291074	0.0734778	0.0728927	0.0730358	0.332564	3.41191e-05
ENSG00000228223	4574	1.06709	99.6317	58.285	0.00913723	chr6_25546573_A_G_rs530145	-975137	-975136	62	72	0.617021	0.00328197	-0.266658	0.0877527	0.582742	0.569487	0.625429	4.17394e-05
ENSG00000182952	4567	1.04569	96.9237	58.5234	0.00286292	chr6_27184466_G_A_rs858967	646099	646100	42	46	0.755319	0.000790071	-0.251306	0.0717876	0.227877	0.22364	0.488509	3.799e-05
ENSG00000146109	4532	1.06807	99.4421	58.3758	0.0103248	chr6_27462203_A_AT_.	865249	865250	10	10	0.0531915	0.00384942	0.560422	0.18779	0.624238	0.614999	0.638112	4.20498e-05
ENSG00000181315	4403	1.05354	104.435	59.8507	3.06498e-05	chr6_26603912_T_C_rs6456739	-55835	-55834	63	84	0.553191	3.50393e-06	-0.273889	0.0545983	0.00129987	0.00229562	0.0434839	3.68865e-05
ENSG00000197903	3835	1.01707	78.3074	59.3379	0.00185639	chr6_27915960_CTTGCAATTGT_C_rs142012776	769104	769105	15	16	0.0851064	0.000504289	0.493145	0.135526	0.129187	0.130008	0.416152	3.96562e-05
ENSG00000124613	3641	1.03082	69.0428	59.123	0.000465055	chr6_27462367_T_A_rs2092120	73607	73608	37	40	0.787234	8.88922e-05	0.502145	0.121095	0.0270973	0.0280505	0.222631	4.88656e-05
ENSG00000271755	3649	1.03681	68.2347	59.2516	0.0294892	chr6_27239633_A_G_rs12203259	-167332	-167331	10	10	0.0531915	0.0148999	-0.769454	0.308636	0.861614	0.862401	0.695358	5.12275e-05
ENSG00000096654	3575	1.05252	63.6609	58.3118	0.00937117	chr6_27563791_C_T_rs76833486	90685	90686	10	10	0.0531915	0.00339443	-0.564319	0.18641	0.428557	0.425642	0.582995	6.01502e-05
ENSG00000197279	4263	1.03122	66.939	57.6508	0.0190495	chr6_28544617_C_CG_rs562851483	464048	464049	28	32	0.170213	0.00784167	-0.369279	0.13511	0.721028	0.712616	0.661406	5.05206e-05
ENSG00000196812	4310	1.03301	74.1541	59.5176	0.00499488	chr6_28450262_T_C_rs2859368	325652	325653	69	93	0.505319	0.00173095	0.327673	0.100783	0.30257	0.295079	0.530865	4.60938e-05
ENSG00000269293	4327	1.06852	74.1562	58.5123	0.0167922	chr6_28673431_C_CA_rs377512420;rs149646166	536117	536118	11	11	0.0585106	0.00711266	0.72439	0.261656	0.70143	0.689549	0.656703	5.65207e-05
ENSG00000198315	4337	1.04554	70.1645	58.4603	0.00607416	chr6_29060668_G_A_rs9468477	918784	918785	18	18	0.0957447	0.00200362	0.284232	0.0887264	0.335666	0.326548	0.543692	5.24273e-05
ENSG00000137185	4442	1.06557	63.6614	57.0154	0.0436536	chr6_28657869_C_CT_.	432593	432594	10	10	0.0531915	0.0214126	-0.488299	0.207738	0.931807	0.934256	0.711814	6.47605e-05
ENSG00000187626	4441	1.04224	67.1736	58.5891	0.00988061	chr6_28610509_A_G_rs34388845	358239	358240	50	54	0.287234	0.00370722	0.431048	0.143816	0.478952	0.466547	0.594768	5.37179e-05
ENSG00000189134	4437	1.04664	64.8956	57.9985	0.0194609	chr6_27354069_T_C_rs9368508	-905229	-905228	27	29	0.154255	0.00824816	-0.434879	0.160189	0.706929	0.703487	0.659196	5.70433e-05
ENSG00000197062	4444	1.0387	63.663	58.0891	0.013407	chr6_27462203_A_AT_.	-804941	-804940	10	10	0.0531915	0.00521392	0.603334	0.209568	0.567043	0.558956	0.624447	5.55191e-05
ENSG00000137338	4470	1.0249	64.7999	58.8561	0.000767136	chr6_28567908_C_T_rs7742957	286335	286336	52	59	0.31383	0.000159558	0.394751	0.0991943	0.0432957	0.0445339	0.273823	5.02515e-05
ENSG00000235109	4499	1.02946	60.9223	57.6613	0.000230154	chr6_28452126_GGT_G_rs34841551;rs757038877;rs10540473;rs397888120	115977	115978	68	89	0.473404	2.95831e-05	0.413019	0.0927748	0.00989901	0.0121267	0.136485	5.49288e-05
ENSG00000189298	4489	1.01877	65.0757	59.4407	0.01754	chr6_27692729_T_C_rs9380007	-657219	-657218	65	84	0.446809	0.0079937	-0.245681	0.0901186	0.679832	0.676429	0.653223	4.82142e-05
ENSG00000158691	4481	1.0305	67.6219	59.0444	0.012942	chr6_27462203_A_AT_.	-937529	-937528	10	10	0.0531915	0.0053571	0.468532	0.163285	0.576642	0.571811	0.626771	4.97971e-05
ENSG00000204713	7944	1.04342	81.4013	56.3614	0.00831828	chr6_29563091_C_T_rs362529	639105	639106	30	31	0.164894	0.00247081	0.283826	0.0905585	0.481352	0.472607	0.59723	4.4638e-05
ENSG00000197935	10267	1.08063	79.574	53.6981	0.00564631	chr6_28702403_GT_G_rs76566668;rs369377004	-302913	-302912	48	57	0.303191	0.00114162	0.414415	0.122426	0.332967	0.325296	0.543692	5.63085e-05
ENSG00000213886	11795	1.06308	90.3882	54.3375	0.00533664	chr6_28638507_AAAC_A_rs201820338	-921226	-921225	10	10	0.0531915	0.00113341	0.856094	0.252735	0.359664	0.353624	0.553603	4.49862e-05
ENSG00000204681	11766	1.08032	84.3507	53.0116	0.0133777	chr6_30100372_C_T_rs9261401	467240	467241	43	51	0.728723	0.00342961	-0.209169	0.0691746	0.655734	0.64678	0.645665	5.30299e-05
ENSG00000204642	11634	1.06436	88.1924	53.7307	0.0110345	chr6_29648348_G_A_rs425997	-74993	-74992	12	12	0.0638298	0.00282205	-0.601777	0.194767	0.605139	0.596323	0.633647	4.64365e-05
ENSG00000214922	11594	1.06268	88.9942	54.1728	0.0214794	chr6_29373084_C_CA_rs34711872;rs9280597	-365361	-365360	60	73	0.388298	0.0071281	-0.349974	0.12645	0.843816	0.840432	0.69173	4.55869e-05
ENSG00000206503	11833	1.04686	107.03	56.0444	4.64661e-12	chr6_29952555_T_G_rs9260489	10022	10023	63	87	0.537234	1.79161e-15	-0.785903	0.0782126	9.999e-05	1.78608e-10	3.27654e-08	3.46361e-05
ENSG00000066379	12337	1.05015	114.718	54.9339	0.00280204	chr6_29767246_C_T_rs113515904	-294020	-294019	10	10	0.0531915	0.000515147	0.709314	0.195282	0.260074	0.253389	0.509941	3.29359e-05
ENSG00000204619	12364	1.06593	117.227	54.8614	0.00926448	chr6_30965354_A_G_rs35581359	898155	898156	63	76	0.404255	0.00248099	0.264647	0.0844761	0.644136	0.637112	0.643795	3.52486e-05
ENSG00000234127	13499	1.08499	116.059	53.2822	0.00296262	chr6_31129275_G_A_rs9501055	915847	915848	24	24	0.12766	0.000454012	-0.444999	0.121233	0.260674	0.254365	0.510264	3.95378e-05
ENSG00000204599	15310	1.05445	132.543	54.2164	0.00366307	chr6_29703339_G_C_rs9258118	-623131	-623130	58	69	0.367021	0.000676436	-0.378675	0.106705	0.371463	0.359253	0.555913	2.92181e-05
ENSG00000231074	15336	1.10942	130.789	53.2199	0.00130124	chr6_29425195_T_C_rs2746148	-901677	-901676	10	10	0.0531915	0.000146572	-0.740252	0.184875	0.116988	0.122224	0.405506	3.9934e-05
ENSG00000241370	16281	1.08522	127.064	53.0799	0.0215002	chr6_30916474_G_A_rs41266876	571317	571318	48	58	0.308511	0.00656415	-0.302552	0.108159	0.922808	0.926354	0.709911	3.61603e-05
ENSG00000204592	18273	1.07244	134.805	52.5494	0.00346764	chr6_30487544_T_C_rs17875360	-1966	-1965	14	14	0.0744681	0.00051414	0.34863	0.0959657	0.352365	0.339886	0.546846	3.17839e-05
ENSG00000204590	18599	1.07167	141.082	53.2151	0.0137913	chr6_31025813_A_G_rs12179536	473266	473267	27	28	0.148936	0.00363944	-0.320559	0.106728	0.846215	0.842403	0.692083	3.024e-05
ENSG00000204576	18598	1.07806	143.98	53.1194	0.0145025	chr6_31524248_C_A_rs3095226	966967	966968	40	48	0.744681	0.00386346	-0.343882	0.115279	0.863414	0.861694	0.695228	3.06933e-05
ENSG00000204574	18598	1.07646	140.991	53.0736	0.0017679	chr6_29703266_G_T_rs9468589	-868159	-868158	27	28	0.148936	0.000218305	-0.285172	0.073339	0.19608	0.191041	0.464311	3.107e-05
ENSG00000204569	18580	1.07613	151.347	53.7953	0.00296104	chr6_31025813_A_G_rs12179536	408569	408570	27	28	0.148936	0.000483395	0.337092	0.0923135	0.335466	0.326145	0.543692	2.8892e-05
ENSG00000204568	18579	1.07578	153.381	54.2025	0.00017833	chr6_30544728_T_G_rs12192673	-73113	-73112	10	10	0.0531915	1.16269e-05	0.68711	0.146105	0.0151985	0.0198543	0.18547	2.84541e-05
ENSG00000137343	18575	1.10183	140.272	52.3926	0.0211786	chr6_31305718_G_A_rs7761965	678861	678862	13	13	0.0691489	0.00608981	0.536546	0.189991	0.936006	0.940048	0.7134	3.5789e-05
ENSG00000204564	18579	1.09096	137.463	52.4526	0.0152137	chr6_30802733_C_T_rs9391633	155659	155660	36	39	0.207447	0.00388957	-0.419109	0.140605	0.862914	0.859478	0.694875	3.44737e-05
ENSG00000204560	18579	1.07628	148.178	53.671	0.0056713	chr6_29858437_T_C_rs9258725	-814570	-814569	49	58	0.308511	0.0011451	-0.219616	0.0648973	0.545745	0.534673	0.617756	2.95333e-05
ENSG00000146112	18499	1.09004	143.907	52.8673	0.0307273	chr6_29736623_T_C_rs1736913	-950023	-950022	51	59	0.68617	0.0104786	0.146177	0.0556543	0.982302	0.986361	0.725248	3.27681e-05
ENSG00000137404	18480	1.07844	139.361	52.755	0.0139348	chr6_31276251_C_A_rs9394049	585266	585267	13	13	0.0691489	0.00354324	0.487685	0.161878	0.838316	0.840234	0.69173	3.17763e-05
ENSG00000137337	18189	1.05036	148.47	53.9668	0.00632402	chr6_29766752_A_C_rs74381758	-950530	-950529	10	10	0.0531915	0.00136792	-0.517719	0.155596	0.593641	0.587922	0.631771	2.548e-05
ENSG00000196230	18189	1.06906	145.402	53.3059	0.00472499	chr6_31138866_G_A_rs1265095	418513	418514	67	88	0.531915	0.000859018	-0.28556	0.0821851	0.477952	0.46494	0.59451	2.89209e-05
ENSG00000272540	18157	1.09239	131.371	51.9051	0.00176388	chr6_30089377_A_G_rs1264708	-634501	-634500	48	55	0.292553	0.000184459	0.531512	0.134985	0.176382	0.172619	0.448814	3.63479e-05
ENSG00000137312	18009	1.09776	132.222	51.8441	0.000847196	chr6_31531625_G_A_rs144802800	788937	788938	9	10	0.0531915	6.54321e-05	0.659926	0.155907	0.0733927	0.0816973	0.348634	3.716e-05
ENSG00000272273	18008	1.09001	139.487	52.7923	0.00232109	chr6_31409957_A_G_rs2848715	667027	667028	16	16	0.0851064	0.000305249	-0.714238	0.188474	0.243576	0.238566	0.498948	3.38005e-05
ENSG00000137331	17991	1.08792	140.675	53.0387	0.00580053	chr6_31295147_C_T_rs3906272	550599	550600	22	24	0.12766	0.00110231	-0.457654	0.134757	0.529447	0.518506	0.611542	3.31405e-05
ENSG00000204580	16089	1.07995	134.309	52.3119	0.00675506	chr6_31463980_A_G_rs11752262	579460	579461	13	13	0.0691489	0.00125499	-0.668347	0.199216	0.574043	0.562038	0.624669	3.32444e-05
ENSG00000213780	15489	1.07342	140.151	53.3141	0.0159723	chr6_31740686_C_A_rs3131381	832478	832479	27	28	0.148936	0.00447669	0.362689	0.123693	0.880412	0.881752	0.699668	3.07373e-05
ENSG00000137411	15388	1.09516	139.524	52.8274	2.32619e-05	chr6_30960016_A_AAGAT_rs138602218;rs34016768	45777	45778	17	19	0.101064	5.32475e-07	0.969884	0.176564	0.00049995	0.00179961	0.03606	3.47345e-05
ENSG00000204540	12409	1.06794	142.14	54.7375	9.82474e-05	chr6_30386526_A_T_rs2097775	-728225	-728224	17	19	0.898936	5.79056e-06	-0.997499	0.204146	0.00639936	0.0100672	0.121446	2.93991e-05
ENSG00000204536	12255	1.07292	126.982	53.4738	0.000241095	chr6_31124990_T_C_rs3095304	-33249	-33248	29	33	0.824468	1.5282e-05	-0.487605	0.105313	0.0171983	0.0226319	0.197704	3.38305e-05
ENSG00000137310	12255	1.07443	137.051	54.2719	0.020346	chr6_31354327_T_A_.	195737	195738	14	14	0.0744681	0.00668312	-0.418521	0.149961	0.927307	0.931547	0.711204	3.16081e-05
ENSG00000204531	12245	1.06969	130.148	53.723	6.88975e-05	chr6_31954477_A_C_rs630379	783794	783795	49	58	0.691489	2.91136e-06	-0.476135	0.0940215	0.00359964	0.00623198	0.0888851	3.24218e-05
ENSG00000272501	12236	1.08282	124.872	53.1645	0.000542535	chr6_31208558_C_T_rs3887152	10520	10521	52	58	0.308511	4.38888e-05	-0.50003	0.115116	0.0451955	0.0504635	0.291241	3.63182e-05
ENSG00000204525	12438	1.06868	141.743	54.0436	5.12357e-11	chr6_31261627_T_C_rs2524119	-10466	-10465	69	90	0.521277	1.42928e-14	-0.843475	0.0881735	9.999e-05	1.94504e-09	2.65323e-07	2.96041e-05
ENSG00000234745	12771	1.04822	141.515	54.3875	3.64417e-09	chr6_31358398_G_T_rs2523598	1218	1219	52	64	0.659574	5.59859e-12	-0.755066	0.0921644	9.999e-05	2.51241e-07	2.02515e-05	2.64051e-05
ENSG00000272221	12951	1.05531	142.955	54.6367	8.24822e-08	chr6_31394769_G_C_rs67484745	-727	-726	37	40	0.212766	4.18631e-10	-1.01716	0.141303	9.999e-05	6.144e-06	0.00033697	2.72242e-05
ENSG00000204520	12956	1.09087	136.953	53.2835	2.0164e-07	chr6_31413681_C_T_rs9266814	10085	10086	39	44	0.234043	8.61359e-10	-0.575257	0.0818201	9.999e-05	1.02149e-05	0.000522533	3.45845e-05
ENSG00000206337	13201	1.08176	144.74	53.7586	0.00213034	chr6_31373142_AAAC_A_rs143062741;rs371249167	-90044	-90043	16	17	0.0904255	0.000308465	0.453923	0.11988	0.239476	0.231185	0.493347	3.11551e-05
ENSG00000204516	13654	1.05765	157.023	54.2181	7.41171e-06	chr6_31493994_T_A_rs2894221	-888	-887	66	76	0.404255	1.58957e-07	0.684322	0.118171	0.00049995	0.000768252	0.0184519	2.51174e-05
ENSG00000286940	13654	1.10512	153.542	53.2238	0.000504618	chr6_31239846_GACA_G_rs776707651;rs755358102	-255090	-255089	11	11	0.0585106	4.01391e-05	0.751425	0.172017	0.0489951	0.0542394	0.298231	3.32663e-05
ENSG00000198563	14380	1.0549	204.254	55.639	0.00483637	chr6_32540159_T_C_rs71534511	998155	998156	30	32	0.829787	0.00114132	0.212827	0.0628714	0.613839	0.604819	0.635376	1.90101e-05
ENSG00000254870	14520	1.05341	194.909	55.0846	2.76931e-06	chr6_31540675_GA_G_rs34788230;rs371037884	-5908	-5907	54	63	0.664894	5.36396e-08	-0.752299	0.124257	0.00019998	0.000352706	0.0102256	1.97526e-05
ENSG00000204498	14536	1.04637	200.683	55.422	0.000337319	chr6_31519290_T_C_rs72847209	-28319	-28318	10	10	0.0531915	3.37011e-05	-1.06434	0.241005	0.0546945	0.0565834	0.302401	1.8422e-05
ENSG00000226979	15069	1.06174	225.152	55.5947	0.00917642	chr6_31033312_AAAAG_A_rs141528388;rs368605681	-538743	-538742	19	19	0.101064	0.00261908	-0.621745	0.199614	0.861114	0.861432	0.695228	1.79284e-05
ENSG00000232810	15163	1.07108	240.325	56.5038	0.0103823	chr6_31370751_C_T_rs9295986	-204815	-204814	38	43	0.228723	0.00332541	0.25386	0.0836638	0.906209	0.907864	0.705479	1.76962e-05
ENSG00000227507	15380	1.03618	246.715	56.6877	0.00123069	chr6_31359961_C_A_rs13213216	-222464	-222463	21	24	0.12766	0.000218968	-0.509108	0.130959	0.254075	0.246378	0.504884	1.41186e-05
ENSG00000204482	15566	1.05872	245.441	56.0163	0.00182509	chr6_32371771_G_A_rs2073045	784748	784749	60	70	0.37234	0.000334809	-0.181527	0.048252	0.343066	0.333723	0.545029	1.61679e-05
ENSG00000204475	15812	1.06682	239.25	55.4774	0.00236575	chr6_32201844_T_A_rs3134939	609031	609032	70	84	0.553191	0.000439894	-0.391343	0.106339	0.414259	0.400559	0.575242	1.73594e-05
ENSG00000204472	16892	1.05353	242.412	55.6353	0.000461578	chr6_31097843_A_G_rs2256962	-517392	-517391	21	22	0.882979	5.26824e-05	0.28592	0.0665984	0.0891911	0.0918541	0.366452	1.5893e-05
ENSG00000204469	17226	1.03934	246.823	56.1477	0.00109069	chr6_31001309_C_G_rs571432253	-619412	-619411	10	10	0.0531915	0.000174433	-0.512964	0.12974	0.227377	0.219878	0.485472	1.43777e-05
ENSG00000204463	18193	1.05175	233.342	55.2123	0.00127035	chr6_32580903_T_C_rs28732288	940363	940364	10	10	0.0531915	0.000187688	0.571313	0.14528	0.237376	0.234739	0.495658	1.6343e-05
ENSG00000204444	18523	1.08129	230.794	54.5436	0.00224531	chr6_31048369_G_A_rs2844644	-604049	-604048	69	88	0.468085	0.000366007	-0.476011	0.127431	0.378562	0.366215	0.560329	1.94904e-05
ENSG00000204439	18859	1.05247	251.77	55.9497	0.000565157	chr6_31660956_C_T_rs805262	177	178	68	85	0.547872	7.20543e-05	0.359608	0.0855022	0.113189	0.116832	0.399581	1.52098e-05
ENSG00000204438	19088	1.04337	252.286	56.1133	0.00773406	chr6_32254929_A_G_rs3115570	589298	589299	63	83	0.441489	0.00219929	-0.300457	0.0946986	0.848215	0.848967	0.693436	1.44018e-05
ENSG00000204435	19118	1.05545	235.114	55.076	0.0010981	chr6_32530100_C_G_rs202110371	864019	864020	18	18	0.0957447	0.000151946	0.417429	0.104522	0.208079	0.205393	0.475377	1.65667e-05
ENSG00000263020	19118	1.04223	259.595	56.3675	0.0084402	chr6_32557063_T_C_rs201923843	890960	890961	10	10	0.0531915	0.00251886	0.753734	0.240982	0.879712	0.881167	0.699487	1.39033e-05
ENSG00000240053	19440	1.07514	258.229	55.8109	0.000600987	chr6_32618737_G_A_rs28383293	948357	948358	11	11	0.0585106	7.64722e-05	0.520047	0.124142	0.120388	0.120556	0.402527	1.68437e-05
ENSG00000204428	19749	1.04813	237.094	55.0924	8.72357e-06	chr6_31025756_A_G_rs2523898	-655721	-655720	71	89	0.526596	2.4793e-07	-0.541622	0.0953215	0.00119988	0.00150259	0.0315336	1.57533e-05
ENSG00000204427	20614	1.05844	253.785	55.7611	0.006257	chr6_32580906_T_G_rs34292666	877581	877582	10	10	0.0531915	0.00161606	-0.631384	0.192873	0.783222	0.779013	0.677611	1.56112e-05
ENSG00000204420	21270	1.04676	237.26	54.8107	0.00292182	chr6_32492741_G_A_rs138407498	769367	769368	23	23	0.12234	0.000536606	0.540372	0.149281	0.488951	0.478211	0.598014	1.56178e-05
ENSG00000213722	21554	1.06493	243.04	55.0683	0.00121603	chr6_32552888_A_C_rs3828848	823588	823589	15	16	0.0851064	0.000173712	-0.372957	0.0943006	0.235276	0.228766	0.492825	1.69094e-05
ENSG00000213719	21781	1.04661	254.033	55.6674	0.00376041	chr6_32530059_C_T_.	793491	793492	23	23	0.12234	0.000824349	0.32617	0.0935267	0.60044	0.595545	0.633647	1.45739e-05
ENSG00000204410	21896	1.06486	264.736	55.8373	0.00921009	chr6_31857135_A_T_rs9267650	115888	115889	12	12	0.0638298	0.0026893	-0.624414	0.201043	0.89931	0.903431	0.705109	1.55178e-05
ENSG00000204394	22531	1.06747	247.835	54.7092	0.00297666	chr6_31253574_T_C_rs1793892	-542179	-542178	18	19	0.101064	0.000543438	-0.527575	0.145901	0.50335	0.490537	0.601997	1.68193e-05
ENSG00000204392	22525	1.05167	250.709	55.1886	0.00355085	chr6_32541390_A_G_rs80222208	734423	734424	18	18	0.0957447	0.000725158	-0.377195	0.106936	0.577242	0.56682	0.625429	1.52046e-05
ENSG00000204390	22513	1.0755	238.061	54.5697	0.00548226	chr6_32492599_C_G_.	677315	677316	21	21	0.111702	0.00120394	-0.543755	0.161441	0.709929	0.702342	0.659196	1.83061e-05
ENSG00000204389	22504	1.05437	244.397	54.9684	0.0101538	chr6_32528425_C_G_rs116232911	712881	712882	68	82	0.56383	0.00282665	-0.28192	0.0912605	0.90451	0.909207	0.705832	1.58402e-05
ENSG00000204388	22470	1.06551	233.189	54.1939	0.00600818	chr6_32120698_G_A_rs144251373	292959	292960	10	10	0.0531915	0.00130778	0.559858	0.167536	0.737426	0.732256	0.66694	1.76806e-05
ENSG00000285565	22473	1.0728	242.292	54.5517	0.0119017	chr6_32137432_G_T_rs55746013	308597	308598	12	13	0.0691489	0.00335972	0.572973	0.189051	0.931907	0.937107	0.712875	1.7721e-05
ENSG00000204387	22490	1.0734	257.299	55.3512	0.000318222	chr6_32631794_A_G_rs9272074	797185	797186	41	51	0.271277	3.08439e-05	-0.377938	0.0851123	0.060294	0.0632448	0.314745	1.67424e-05
ENSG00000204386	22544	1.05138	263.088	55.7054	0.000927895	chr6_31280655_A_G_rs2844606	-582168	-582167	60	78	0.414894	0.000132951	0.315927	0.0783529	0.20028	0.196464	0.469101	1.44652e-05
ENSG00000204371	22592	1.06564	239.756	54.4815	0.00893096	chr6_31574531_T_C_rs1799964	-310276	-310275	37	42	0.223404	0.00228142	-0.286986	0.0907996	0.872613	0.870471	0.697027	1.72089e-05
ENSG00000204366	22591	1.06249	261.523	55.2015	0.00459991	chr6_32577870_T_C_rs796679301	675783	675784	14	14	0.0744681	0.00102074	0.835361	0.244226	0.678332	0.67639	0.653223	1.55e-05
ENSG00000166278	22500	1.05182	266.912	55.8147	0.0071611	chr6_32586175_G_A_rs112585630	658457	658458	11	11	0.0585106	0.00193591	-0.387751	0.120617	0.844316	0.840782	0.691744	1.42941e-05
ENSG00000243649	22480	1.07188	252.644	54.6213	0.000560828	chr6_32772665_A_G_rs2857211	826569	826570	47	54	0.712766	5.81432e-05	-0.327241	0.0767129	0.110489	0.110952	0.391927	1.69081e-05
ENSG00000204356	22491	1.06022	261.989	55.3888	0.000339416	chr6_32549787_T_A_rs374545330	590815	590816	18	18	0.0957447	3.3792e-05	0.532185	0.120526	0.0692931	0.0715421	0.329159	1.52756e-05
ENSG00000204351	22491	1.08316	255.837	54.8284	0.000714798	chr6_32793729_C_T_rs4318925	834553	834554	30	32	0.170213	8.29405e-05	-0.316009	0.0758494	0.139486	0.139341	0.425417	1.7763e-05
ENSG00000204348	22479	1.06241	276.835	56.0378	0.00268809	chr6_32591759_G_A_rs28366260	619620	619621	14	15	0.0797872	0.000555117	-0.385857	0.106901	0.508149	0.495945	0.603882	1.46367e-05
ENSG00000204344	22477	1.06519	272.031	55.911	0.000273404	chr6_32674982_A_G_rs1694123	702618	702619	12	12	0.0638298	2.77377e-05	-0.691169	0.154645	0.0537946	0.0587291	0.30563	1.51289e-05
ENSG00000244731	22453	1.06007	270.68	55.8025	0.000835349	chr6_31633235_T_C_rs2844466	-348823	-348822	51	59	0.31383	0.000117477	-0.425122	0.104516	0.182082	0.179721	0.453856	1.47733e-05
ENSG00000224389	22268	1.0737	262.365	54.9507	0.000457404	chr6_31700272_C_T_rs9267542	-333464	-333463	23	24	0.12766	4.67036e-05	-0.613343	0.141762	0.0912909	0.0934316	0.368577	1.64467e-05
ENSG00000231852	22272	1.05996	271.47	55.5571	0.00375871	chr6_32644745_G_C_rs62404118	606329	606330	11	12	0.0638298	0.000813975	-0.628202	0.179928	0.622338	0.614731	0.638112	1.47207e-05
ENSG00000168477	22260	1.0573	301.457	56.7142	0.00504275	chr6_32553805_C_T_.	507197	507198	16	16	0.0851064	0.00134348	-0.367842	0.11036	0.772523	0.764017	0.674506	1.30582e-05
ENSG00000213676	22805	1.06692	306.486	56.3091	4.57951e-05	chr6_32039109_G_A_rs6474	-89138	-89137	58	69	0.367021	2.90269e-06	0.425156	0.0839423	0.00739926	0.0101683	0.122319	1.35594e-05
ENSG00000204315	22832	1.0637	301.549	56.359	0.000722356	chr6_33003373_T_C_rs11966070	873084	873085	19	21	0.111702	0.000105255	-0.541472	0.132105	0.173083	0.172171	0.448446	1.35352e-05
ENSG00000204314	22939	1.06457	287.43	55.6589	0.000887871	chr6_32578532_T_C_rs796336089	426592	426593	12	12	0.0638298	0.000124672	-0.83067	0.205077	0.20468	0.199702	0.471155	1.42693e-05
ENSG00000221988	22935	1.04159	316.589	57.2455	0.00122314	chr6_32643624_A_G_rs9272985	490100	490101	30	32	0.170213	0.000233363	0.354726	0.0916873	0.306969	0.302055	0.535109	1.13582e-05
ENSG00000258388	22932	1.05306	303.809	56.3346	0.000321541	chr6_32586969_C_G_.	432898	432899	19	19	0.101064	3.67208e-05	-0.689417	0.156944	0.0791921	0.080282	0.346802	1.26479e-05
ENSG00000241404	22905	1.06557	306.755	56.3314	0.00269918	chr6_33148934_G_C_rs3903050	981390	981391	24	26	0.138298	0.000577177	-0.261006	0.0725507	0.546445	0.533416	0.617573	1.34452e-05
ENSG00000204310	22866	1.08754	296.779	55.7181	0.00120237	chr6_31574531_T_C_rs1799964	-601554	-601553	37	42	0.223404	0.000186946	-0.309911	0.0787844	0.265873	0.261798	0.515	1.56796e-05
ENSG00000204308	22845	1.07405	293.557	55.7764	0.00144536	chr6_33080884_A_G_rs1042151	902478	902479	34	38	0.202128	0.000239637	-0.416994	0.107999	0.321168	0.31176	0.538894	1.47279e-05
ENSG00000204305	22810	1.05075	312.256	56.9347	0.00253681	chr6_32636848_T_C_rs9272367	452601	452602	30	32	0.829787	0.000570678	0.440536	0.122336	0.532547	0.523924	0.614434	1.21432e-05
ENSG00000204304	22757	1.05261	329.788	57.3887	0.00317375	chr6_31361729_T_C_rs9266301	-828474	-828473	18	18	0.0957447	0.000797906	-0.48496	0.138655	0.631637	0.627368	0.642444	1.16213e-05
ENSG00000213654	22726	1.05897	312.789	56.4258	0.000432794	chr6_32556949_C_T_rs189427204	364305	364306	19	19	0.101064	5.47538e-05	0.375442	0.0876691	0.109589	0.109455	0.390102	1.27047e-05
ENSG00000204301	22669	1.0498	331.802	57.6983	7.7192e-06	chr6_31378844_G_C_rs2442736	-818134	-818133	39	43	0.228723	3.97548e-07	-0.271276	0.0487414	0.0019998	0.00185941	0.0371184	1.13658e-05
ENSG00000204287	17742	1.04156	314.16	58.2299	0.00155074	chr6_32809901_G_A_rs4947353	370013	370014	22	23	0.12234	0.00035539	0.28061	0.0749442	0.374263	0.365954	0.56019	1.14438e-05
ENSG00000198502	17171	1.07634	294.113	57.3024	1.27189e-13	chr6_32557315_G_A_rs115089463	27027	27028	59	77	0.409574	3.5388e-17	-0.998421	0.0910032	9.999e-05	5.78362e-12	1.75822e-09	1.48865e-05
ENSG00000196126	17279	1.06397	311.442	58.2109	1.34037e-16	chr6_32574309_A_T_rs9269454	-15540	-15539	45	48	0.744681	1.03905e-20	-1.14902	0.0887024	9.999e-05	5.65569e-15	3.53979e-12	1.31247e-05
ENSG00000196735	17342	1.05561	317.035	58.4602	1.27868e-12	chr6_32657081_C_T_rs72852269	19674	19675	59	71	0.62234	1.33926e-15	-0.983231	0.0971941	9.999e-05	1.18834e-10	2.4792e-08	1.22981e-05
ENSG00000179344	17388	1.07377	312.842	57.8821	1.39587e-15	chr6_32667057_C_T_rs9274551	399	400	58	71	0.62234	1.60732e-19	-1.07181	0.0873255	9.999e-05	5.17775e-14	2.50415e-11	1.37988e-05
ENSG00000237541	17522	1.06472	285.814	56.5154	3.01293e-11	chr6_32617141_A_G_rs28752526	-124251	-124250	51	60	0.319149	2.69382e-14	0.939687	0.0997591	9.999e-05	2.51591e-09	3.30485e-07	1.4362e-05
ENSG00000232629	17585	1.07224	297.674	57.2527	6.71239e-06	chr6_32665632_T_A_rs9274459	-97901	-97900	61	74	0.606383	2.99322e-07	0.569867	0.101117	0.00089991	0.00123382	0.0272928	1.43793e-05
ENSG00000241106	17712	1.05316	338.23	58.79	0.00164037	chr6_33673097_T_A_rs12212284	856108	856109	34	34	0.180851	0.000406891	-0.607472	0.164019	0.409059	0.40048	0.575242	1.13673e-05
ENSG00000204267	17815	1.05344	335.243	58.5447	0.00577538	chr6_32534259_A_G_rs111811513	-304481	-304480	15	15	0.0797872	0.00189613	-0.440946	0.136874	0.844316	0.84402	0.692572	1.14869e-05
ENSG00000250264	17815	1.05943	328.829	58.298	0.00326907	chr6_32828679_C_CACCCCACCA_rs28381590	-10144	-10143	46	51	0.271277	0.000910808	0.46798	0.1354	0.643236	0.634673	0.643461	1.21165e-05
ENSG00000204264	17829	1.06779	326.213	57.8906	0.000482689	chr6_33826438_G_A_rs11751591	982390	982391	26	30	0.159574	7.82584e-05	0.395177	0.0944804	0.123888	0.124432	0.408124	1.28017e-05
ENSG00000204261	17828	1.05589	320.045	57.859	0.000182038	chr6_33828483_C_T_rs9461913	984396	984397	42	51	0.271277	2.26918e-05	0.361386	0.0798852	0.0419958	0.0470775	0.280334	1.22019e-05
ENSG00000168394	17841	1.06839	316.545	57.6139	0.0101311	chr6_32244917_G_A_rs9267952	-608788	-608787	62	83	0.441489	0.00353525	-0.202311	0.0671361	0.950005	0.954537	0.71762	1.32363e-05
ENSG00000240065	17841	1.05925	345.906	58.4864	0.000590217	chr6_32584699_G_A_rs139860564	-269494	-269493	20	20	0.106383	0.000109546	0.472708	0.115649	0.160484	0.16331	0.442368	1.15067e-05
ENSG00000289047	17972	1.06747	326.739	57.6507	0.00334028	chr6_32442219_T_C_rs6911777	-452542	-452541	10	10	0.0531915	0.00087513	-0.750677	0.216409	0.642836	0.637151	0.643795	1.27583e-05
ENSG00000242574	18076	1.05577	366.877	58.6615	0.000893032	chr6_32809901_G_A_rs4947353	-131128	-131127	22	23	0.12234	0.000188004	0.293746	0.0747062	0.261174	0.255108	0.510792	1.0637e-05
ENSG00000204257	18104	1.07652	364.283	58.2585	0.0056862	chr6_32836776_T_A_rs241426	-116322	-116321	56	65	0.654255	0.00181189	-0.197354	0.0609798	0.857714	0.858431	0.694728	1.20311e-05
ENSG00000204256	18118	1.05284	359.872	58.3931	0.00124522	chr6_33873040_AC_A_rs57374609;rs796172507	899689	899690	67	92	0.489362	0.000275349	0.205656	0.053835	0.337566	0.336432	0.546522	1.06638e-05
ENSG00000204252	18182	1.0648	380.838	58.583	0.0023036	chr6_33005966_C_T_rs3129304	-3626	-3625	32	35	0.81383	0.000606509	-0.349976	0.097694	0.566043	0.555219	0.623504	1.07833e-05
ENSG00000231389	18253	1.05888	394.305	58.7899	4.95924e-05	chr6_33057330_A_AC_rs74536225;rs57441145	-16320	-16319	33	38	0.202128	5.21008e-06	-0.329783	0.0671148	0.0115988	0.0149633	0.15567	1.00736e-05
ENSG00000223865	18275	1.05837	419.863	59.5599	8.4583e-06	chr6_33088122_G_A_rs3128965	7634	7635	27	31	0.164894	6.77291e-07	-0.358139	0.0659172	0.00189981	0.00248581	0.0456018	9.43286e-06
ENSG00000204248	18367	1.06125	392.351	58.5144	0.00785093	chr6_32942705_T_G_rs449073	-249795	-249794	48	55	0.292553	0.00276969	-0.434527	0.140351	0.944606	0.948976	0.716416	1.02605e-05
ENSG00000204231	18363	1.06411	420.507	59.2323	0.00135328	chr6_33159366_A_T_rs74292051	-41300	-41299	16	16	0.0851064	0.000337515	0.519452	0.138164	0.417658	0.403376	0.576271	9.72878e-06
ENSG00000112473	18364	1.07907	397.173	58.2874	0.000331178	chr6_32586402_A_G_rs9270078	-614425	-614424	64	82	0.56383	5.16104e-05	0.283516	0.0659509	0.0972903	0.101105	0.37981	1.11906e-05
ENSG00000204228	18357	1.05798	460.341	60.3362	0.000851615	chr6_33176171_C_G_rs2254287	-28485	-28484	68	82	0.43617	0.000218464	-0.274154	0.0705092	0.307469	0.297861	0.532736	8.58489e-06
ENSG00000204227	18349	1.06388	410.898	59.0092	0.00151087	chr6_32586402_A_G_rs9270078	-622099	-622098	64	82	0.56383	0.000376838	0.449976	0.120743	0.436656	0.432084	0.584155	9.94303e-06
ENSG00000232940	18074	1.05935	407.924	58.8426	0.00139412	chr6_33474798_C_T_rs28361090	224518	224519	68	89	0.526596	0.000334511	0.416355	0.110664	0.411359	0.405411	0.577387	9.7633e-06
ENSG00000223501	17911	1.04924	435.29	59.8563	0.00055624	chr6_33935046_T_C_rs9469638	663169	663170	65	89	0.473404	0.000122353	0.242009	0.0596683	0.20088	0.195738	0.468433	8.6358e-06
ENSG00000231500	17911	1.05897	421.977	59.3746	0.00264585	chr6_33340603_G_A_rs112199989	68527	68528	9	10	0.0531915	0.000782871	-0.411923	0.117574	0.654235	0.649136	0.646303	9.4176e-06
ENSG00000235863	17902	1.05959	431.76	59.5983	0.00165463	chr6_32641081_C_T_rs4455710	-636043	-636042	45	58	0.308511	0.000450648	0.253353	0.06898	0.488351	0.48252	0.599255	9.23667e-06
ENSG00000227057	17873	1.05603	413.701	59.0334	0.002004	chr6_32555403_T_C_.	-733837	-733836	13	13	0.0691489	0.000535946	0.566824	0.156572	0.541946	0.5381	0.618226	9.44723e-06
ENSG00000204220	17868	1.04228	443.249	60.3836	0.00241929	chr6_33579663_G_C_rs210145	290065	290066	60	66	0.351064	0.00077827	0.431513	0.123101	0.647335	0.640686	0.644286	8.14525e-06
ENSG00000237441	17848	1.06773	410.582	58.9806	0.00172084	chr6_32668296_A_G_rs3828802	-630647	-630646	61	70	0.62766	0.000441265	0.214959	0.0584255	0.482152	0.474824	0.597512	1.01675e-05
ENSG00000289100	17848	1.06453	430.414	59.475	9.66702e-05	chr6_33300960_C_A_rs3130259	1480	1481	52	59	0.31383	1.34647e-05	-0.435483	0.0933742	0.0270973	0.0322421	0.236427	9.52707e-06
ENSG00000231925	17798	1.06022	415.161	59.2115	0.00206717	chr6_32520435_G_T_rs139935052	-793644	-793643	26	27	0.143617	0.00056783	-0.467804	0.129853	0.560844	0.549016	0.621707	9.64052e-06
ENSG00000236104	17780	1.05283	424.133	59.5956	0.00334785	chr6_33128649_C_T_rs3129272	-189096	-189095	54	62	0.329787	0.00106836	0.404881	0.118871	0.748025	0.740954	0.668534	9.04793e-06
ENSG00000204209	17757	1.05392	394.532	58.6949	0.00117616	chr6_33775964_C_T_rs7764080	453004	453005	12	12	0.0638298	0.000266036	-0.423145	0.110473	0.354465	0.345876	0.549683	9.78753e-06
ENSG00000237649	17237	1.01977	451.901	60.9285	0.000158544	chr6_32588002_C_A_rs34578704	-803822	-803821	22	22	0.117021	3.10312e-05	-0.720964	0.162423	0.060094	0.065057	0.317672	6.98674e-06
ENSG00000112511	16990	1.05404	448.379	60.081	0.00296	chr6_33934345_A_G_rs35458905	523330	523331	57	67	0.356383	0.000964297	0.192781	0.0560677	0.722428	0.71589	0.662296	8.61803e-06
ENSG00000112514	16910	1.02564	455.286	60.8418	0.00216358	chr6_33575632_A_C_rs210139	157700	157701	59	65	0.345745	0.000712672	-0.341097	0.096555	0.618738	0.615856	0.638436	7.18534e-06
ENSG00000197283	16835	1.03805	462.788	60.7651	0.0010605	chr6_32729628_T_C_rs111718686	-698603	-698602	33	36	0.191489	0.000299682	0.292037	0.0769522	0.375662	0.369727	0.5615	7.61055e-06
ENSG00000213588	16473	1.04606	447.951	60.3146	0.00608116	chr6_32659996_A_G_rs1049213	-794581	-794580	42	46	0.755319	0.00235781	0.381858	0.121235	0.927107	0.929227	0.710678	8.23881e-06
ENSG00000030110	14206	1.05653	423.327	61.4327	0.000194393	chr6_33300960_C_A_rs3130259	-279317	-279316	52	59	0.31383	4.2697e-05	-0.388748	0.0893404	0.0655934	0.0668419	0.321518	9.25866e-06
ENSG00000096433	12254	1.06719	365.722	60.4976	0.00306931	chr6_33814551_C_T_rs116276283	193228	193229	15	16	0.0851064	0.00104945	-0.389504	0.114168	0.654735	0.647939	0.64595	1.13802e-05
ENSG00000137288	8693	1.06653	370.972	61.4998	0.00294094	chr6_33683035_G_A_rs11759011	-28650	-28649	25	25	0.132979	0.0010973	-0.487055	0.143353	0.645435	0.637321	0.643795	1.1178e-05
ENSG00000161904	7092	1.06239	331.524	61.4728	9.11051e-09	chr6_33768895_G_A_rs747695	-20236	-20235	58	70	0.37234	2.80762e-10	-0.473834	0.0649887	9.999e-05	1.32965e-06	9.06892e-05	1.22206e-05
ENSG00000137309	4745	1.06362	241.577	60.9688	0.011437	chr6_33769659_C_T_rs747692	-467215	-467214	34	40	0.212766	0.00529943	-0.253781	0.0883263	0.930107	0.93025	0.711044	1.6887e-05
ENSG00000225339	4741	1.05743	255.29	61.8109	0.00910221	chr6_33876237_A_AG_rs147080759	-372299	-372298	20	20	0.106383	0.00429451	-0.4438	0.150615	0.891811	0.893211	0.702993	1.54304e-05
ENSG00000186577	4742	1.05513	230.185	60.5224	0.0152974	chr6_33324968_T_C_rs9277976	-924022	-924021	11	11	0.0585106	0.00728037	-0.551027	0.199642	0.964604	0.967839	0.720596	1.68909e-05
ENSG00000272325	4669	1.07536	221.826	59.8399	0.0014534	chr6_33690332_A_T_rs764753	-702338	-702337	59	68	0.638298	0.000395094	0.42629	0.114826	0.247075	0.243427	0.503113	1.96309e-05
ENSG00000270800	4667	1.08077	230.774	60.4711	0.010232	chr6_34191642_T_C_rs6457762	-234405	-234404	33	34	0.180851	0.00447221	-0.395265	0.134786	0.893911	0.893203	0.702993	1.94376e-05
ENSG00000124614	4667	1.07028	224.402	60.1334	0.000185121	chr6_33940361_C_A_rs9394180	-485709	-485708	65	84	0.446809	3.31936e-05	-0.23847	0.0539473	0.0284972	0.0315227	0.234711	1.88678e-05
ENSG00000196821	4151	1.06445	224.108	61.0696	0.00322668	chr6_34779673_C_A_rs56693020	82905	82906	33	38	0.202128	0.00117694	0.226946	0.0672363	0.490951	0.484857	0.599767	1.82883e-05
ENSG00000272288	4151	1.06508	214.335	60.3155	0.0177773	chr6_34475746_T_C_rs57493997	-221195	-221194	19	19	0.101064	0.00860483	0.661006	0.24488	0.971803	0.975507	0.722718	1.91892e-05
ENSG00000124562	4052	1.06156	218.311	60.7763	0.00404538	chr6_35364724_G_GT_rs112971007	607218	607219	28	30	0.159574	0.00150221	-0.305514	0.0926589	0.567243	0.559507	0.624447	1.84711e-05
ENSG00000065060	4033	1.06944	226.477	61.0033	1.60998e-05	chr6_34706056_C_T_rs9357181	-86028	-86027	57	69	0.632979	1.99737e-06	-0.366656	0.0710509	0.00209979	0.00238988	0.0444752	1.86083e-05
ENSG00000064995	3788	1.05149	184.571	60.076	0.00354289	chr6_34557596_C_T_rs9469801	-330447	-330446	21	22	0.117021	0.00119912	0.333002	0.0988311	0.461054	0.455892	0.592125	2.06307e-05
ENSG00000064999	3787	1.05493	200.463	60.9519	0.00466021	chr6_35788305_C_G_rs9462110	899049	899050	21	22	0.117021	0.00180818	0.301751	0.0932179	0.591241	0.583684	0.63008	1.93725e-05
ENSG00000146197	3544	1.0329	137.59	60.7487	0.00100231	chr6_35029829_T_A_rs2258604	-184128	-184127	57	66	0.648936	0.000279447	0.548525	0.143753	0.117888	0.11892	0.400716	2.48287e-05
ENSG00000272374	3541	1.05185	131.696	60.0075	0.00488503	chr6_34474789_A_AG_.	-749842	-749841	10	10	0.0531915	0.00176049	0.889775	0.274134	0.458654	0.450404	0.589889	2.89725e-05
ENSG00000065029	3542	1.02481	142.07	61.2766	0.00548908	chr6_34565033_G_C_rs4713816	-694703	-694702	24	25	0.867021	0.00226072	-0.39962	0.126316	0.537646	0.530864	0.615986	2.29097e-05
ENSG00000023892	3553	1.04693	138.985	60.1091	0.00300361	chr6_35436660_G_A_rs9462085	138841	138842	54	63	0.664894	0.000984312	0.183413	0.0534436	0.325567	0.319799	0.542329	2.66853e-05
ENSG00000112033	3526	1.05454	154.354	60.3514	0.000462248	chr6_35820700_A_AAAAT_rs370778863;rs768776828;rs10682489	478141	478142	57	67	0.356383	0.000104268	0.306824	0.0748078	0.0564944	0.0581825	0.304481	2.51034e-05
ENSG00000112039	3643	1.05375	182.791	61.54	0.00104739	chr6_35004301_C_T_rs12212217	-448038	-448037	31	36	0.808511	0.000322637	-0.339288	0.0899228	0.154885	0.155407	0.43682	2.11033e-05
ENSG00000198755	3632	1.05846	164.036	60.0611	0.00183524	chr6_35270799_C_T_rs112018202	-197603	-197602	11	11	0.0585106	0.000538084	0.454986	0.125722	0.237676	0.235378	0.495686	2.41536e-05
ENSG00000007866	3642	1.03112	161.144	60.9164	0.00255234	chr6_36097408_T_C_rs851006	600328	600329	40	47	0.75	0.000875649	-0.282485	0.0814406	0.331367	0.322958	0.543065	2.0976e-05
ENSG00000096060	3767	1.06097	172.776	60.5562	0.0031269	chr6_35011470_C_T_rs72896231	-677446	-677445	22	22	0.117021	0.00107935	0.743899	0.218614	0.39916	0.38867	0.570171	2.3261e-05
ENSG00000096063	3925	1.04637	214.489	61.433	0.0054854	chr6_35714316_G_A_rs373374633	-206783	-206782	10	10	0.0531915	0.0022886	-0.558802	0.176858	0.677432	0.674495	0.653174	1.72367e-05
ENSG00000112062	4153	1.06459	249.511	61.8615	0.00029771	chr6_36042053_CA_C_rs35626564	14244	14245	55	68	0.638298	7.5306e-05	0.363022	0.0865689	0.0571943	0.0587637	0.30563	1.64389e-05
ENSG00000156711	4155	1.05968	247.907	61.4172	0.000624826	chr6_36293617_G_A_rs2285130	163103	163104	50	54	0.287234	0.000171796	0.500695	0.126496	0.121488	0.124814	0.408747	1.60939e-05
ENSG00000096070	4135	1.06078	245.423	61.0185	0.00237309	chr6_35957380_A_C_rs9470180	-239365	-239364	17	18	0.0957447	0.000810612	-0.256264	0.0733714	0.424358	0.412622	0.580053	1.63583e-05
ENSG00000010030	4256	1.04972	277.721	62.338	0.00554697	chr6_37035035_AAAAAAAG_A_rs140656373;rs758947345	647234	647235	60	75	0.398936	0.00249769	0.410222	0.131038	0.773323	0.77114	0.675525	1.35729e-05
ENSG00000112078	4258	1.04551	292.131	62.7593	0.00548235	chr6_36015994_G_GT_.	-427007	-427006	20	20	0.106383	0.00254857	-0.370263	0.118528	0.791921	0.785709	0.678688	1.25931e-05
ENSG00000112079	4261	1.05633	298.267	62.6431	0.00146764	chr6_36734497_A_G_rs236453	187017	187018	68	91	0.484043	0.000541294	-0.259358	0.0717017	0.335966	0.328308	0.543692	1.31252e-05
ENSG00000112081	4322	1.05619	311.147	62.7345	0.00117486	chr6_37529102_C_G_rs9369006	934710	934711	29	32	0.170213	0.000421331	-0.339695	0.0919795	0.284372	0.281011	0.525036	1.25722e-05
ENSG00000124762	4567	1.05897	338.184	62.6034	0.0116983	chr6_36702323_AGAGAGAGAGAGAGAG_A_rs766470427	23608	23609	11	11	0.0585106	0.00609403	0.378561	0.13406	0.976302	0.978823	0.723361	1.17508e-05
ENSG00000255587	4619	1.04988	349.829	62.9835	0.00455689	chr6_36246714_G_A_rs12197499	-451113	-451112	20	22	0.117021	0.00209311	0.590262	0.185088	0.782222	0.78265	0.678027	1.0785e-05
ENSG00000124772	4668	1.0471	362.387	63.1334	0.00486031	chr6_37005222_G_A_rs7742213	247812	247813	14	15	0.0797872	0.00228349	-0.734203	0.232317	0.819318	0.816353	0.687044	1.02455e-05
ENSG00000137168	4670	1.03079	408.608	64.8199	0.0101629	chr6_36821771_A_G_rs236377	-53033	-53032	68	89	0.473404	0.00600477	-0.236766	0.0836909	0.982702	0.983541	0.724799	8.25682e-06
ENSG00000198663	4685	1.09786	330.615	61.0566	0.00338899	chr6_36365391_A_G_rs111701607	-520562	-520561	15	16	0.0851064	0.00124661	-0.391496	0.11662	0.643336	0.634895	0.643483	1.4873e-05
ENSG00000164530	4750	1.0543	369.066	63.2797	0.00498421	chr6_37790589_T_A_rs4711514	835850	835851	61	78	0.414894	0.00237894	-0.217059	0.0689784	0.828917	0.828131	0.689113	1.04855e-05
ENSG00000137409	4771	1.05756	356.243	62.854	0.00113323	chr6_37629206_C_T_rs6458006	643009	643010	69	86	0.457447	0.000409149	-0.211256	0.0570655	0.309569	0.305759	0.536137	1.10667e-05
ENSG00000146192	4734	1.06087	338.329	62.0966	0.00126205	chr6_37676277_A_C_rs4714092	670621	670622	38	46	0.755319	0.000427932	0.27202	0.0737489	0.321468	0.319355	0.542276	1.1873e-05
ENSG00000137193	4796	1.04855	332.755	62.6824	0.00289522	chr6_37415949_AT_A_rs140409001	245796	245797	12	13	0.0691489	0.00120222	0.436087	0.129457	0.59934	0.597716	0.634158	1.12521e-05
ENSG00000065491	4920	1.05178	352.441	62.8174	0.00698809	chr6_37262442_A_C_rs7760945	4669	4670	21	23	0.87766	0.00339594	0.392629	0.129703	0.907109	0.907559	0.70546	1.08226e-05
ENSG00000172738	4922	1.04322	334.792	62.4619	0.000443936	chr6_36796344_G_C_rs236407	-461812	-461811	10	10	0.0531915	0.000130502	-0.706838	0.175071	0.126087	0.124646	0.408576	1.08429e-05
ENSG00000112130	4826	1.06075	335.494	62.9321	0.0056548	chr6_36752698_C_G_rs9462216	-601318	-601317	56	68	0.361702	0.0026786	0.27714	0.0891925	0.839016	0.836108	0.690483	1.19652e-05
ENSG00000137200	4768	1.05748	304.878	62.3445	0.001226	chr6_37628712_CA_C_rs11289664;rs796933612	195490	195491	24	28	0.851064	0.000424758	0.283509	0.0768168	0.287171	0.285995	0.527016	1.29246e-05
ENSG00000198937	4736	1.05968	295.281	61.7162	0.00119731	chr6_36635624_T_C_rs9296194	-864270	-864269	9	10	0.0531915	0.000385754	-0.768933	0.20672	0.278672	0.271352	0.521125	1.35127e-05
ENSG00000112139	4646	1.04351	303.535	62.6337	2.6647e-07	chr6_37695848_T_C_rs9349050	-2036	-2035	60	79	0.579787	2.18726e-08	-0.653537	0.104242	0.00019998	5.26705e-05	0.00206795	1.19799e-05
ENSG00000156639	4780	1.06745	277.656	61.1994	0.00160177	chr6_38756500_T_A_rs35767740	936772	936773	28	29	0.154255	0.000515905	0.363261	0.100022	0.337366	0.327698	0.543692	1.50117e-05
ENSG00000183826	4776	1.05989	253.94	61.7144	0.00169938	chr6_37754543_A_G_rs36037415	-885387	-885386	54	75	0.398936	0.000584358	-0.309772	0.0861969	0.325567	0.322773	0.542974	1.5731e-05
ENSG00000124767	4678	1.0569	239.735	61.3819	0.00287139	chr6_38567571_G_A_rs13219395	-135575	-135574	26	27	0.143617	0.00105463	-0.402427	0.118009	0.476052	0.47097	0.59642	1.63821e-05
ENSG00000112167	4550	1.05614	256.956	61.7925	0.00133735	chr6_39134843_A_G_rs179269	19656	19657	53	67	0.643617	0.000443501	-0.38756	0.105382	0.268273	0.266108	0.517355	1.52184e-05
ENSG00000164626	4513	1.0611	252.716	61.7361	1.46212e-05	chr6_39178354_G_A_rs1155349	-51122	-51121	37	43	0.228723	2.04989e-06	-0.492099	0.0954818	0.00159984	0.00254975	0.0466943	1.59151e-05
ENSG00000146122	4915	1.04276	322.88	63.9221	0.00113533	chr6_39344871_C_A_rs59345044	-447506	-447505	30	32	0.170213	0.000458907	-0.308174	0.0840317	0.294771	0.287603	0.527261	1.12128e-05
ENSG00000124615	4743	1.04324	330.211	64.0673	0.0060274	chr6_40640769_C_T_rs9471386	706217	706218	14	14	0.0744681	0.00314665	0.458511	0.150183	0.850115	0.854473	0.694367	1.0995e-05
ENSG00000124602	4749	1.05236	345.529	63.1236	0.0102337	chr6_40731527_G_T_rs75788875	-307695	-307694	15	15	0.0797872	0.00540461	-0.61132	0.213278	0.962504	0.968194	0.720596	1.1076e-05
ENSG00000124596	4813	1.08623	349.306	62.3508	0.00441995	chr6_41500122_T_G_rs6907558	427632	427633	66	87	0.537234	0.00191575	-0.324813	0.100931	0.766123	0.760159	0.672886	1.32286e-05
ENSG00000001167	4816	1.07117	347.239	62.5688	0.00476884	chr6_41413463_G_T_rs115570667	340488	340489	10	10	0.0531915	0.00213255	0.576948	0.181262	0.79552	0.789248	0.679693	1.22544e-05
ENSG00000095970	4945	1.02078	428.052	64.9039	0.000542804	chr6_41355946_C_T_rs9381053	192829	192830	55	65	0.654255	0.000220033	0.303135	0.0780047	0.19858	0.199161	0.470983	7.42133e-06
ENSG00000112195	5015	1.03489	435.119	64.8719	0.00305845	chr6_41485729_T_C_rs57511357	284579	284580	10	11	0.0585106	0.00155185	0.665113	0.202365	0.733127	0.723788	0.665499	7.94494e-06
ENSG00000124731	4987	1.03556	454.091	65.4225	0.000621493	chr6_41203157_G_T_rs3807040	-83526	-83525	11	12	0.0638298	0.000271509	0.714405	0.186808	0.232477	0.230963	0.493347	7.64334e-06
ENSG00000137166	4690	1.03748	406.641	64.3499	0.000436382	chr6_41788433_C_G_rs62396743	241859	241860	44	51	0.271277	0.000161019	0.356222	0.0895719	0.148285	0.149721	0.434046	8.63242e-06
ENSG00000112559	4537	1.05483	401.075	63.8643	0.00632574	chr6_41802440_A_AT_rs764401915	165421	165422	21	25	0.132979	0.00327522	0.393921	0.129603	0.912409	0.913567	0.706608	9.67774e-06
ENSG00000112561	4463	1.03207	373.274	63.8904	0.000507889	chr6_41400084_C_T_rs942111	-335525	-335524	40	43	0.771277	0.000181485	-0.485506	0.123154	0.160584	0.161269	0.440217	9.10766e-06
ENSG00000137218	4415	1.04291	399.181	64.8806	0.0028584	chr6_40903172_C_A_rs9394744	-876729	-876728	68	86	0.542553	0.00143864	-0.277183	0.0837127	0.667433	0.663856	0.65092	9.07771e-06
ENSG00000124593	4414	1.03611	397.059	64.2634	2.36845e-06	chr6_41884878_T_A_rs1319012	103931	103932	17	18	0.904255	4.05082e-07	0.658945	0.118495	0.00049995	0.00071948	0.0175164	8.76954e-06
ENSG00000214736	4405	1.02262	414.258	65.4439	0.000606366	chr6_42138644_C_T_rs12192289	350949	350950	10	11	0.0585106	0.000264712	0.632752	0.165133	0.211779	0.212967	0.48053	7.75451e-06
ENSG00000164663	4290	1.05108	403.781	64.6703	0.000143514	chr6_42320181_G_A_rs860985	424805	424806	20	20	0.106383	4.72172e-05	-0.429375	0.0993112	0.0432957	0.047571	0.281981	9.40884e-06
ENSG00000124641	4319	1.04839	394.684	64.4369	0.00203393	chr6_41044744_C_A_rs4714423	-876396	-876395	46	55	0.292553	0.000940009	0.371669	0.107844	0.536146	0.529776	0.615665	9.47781e-06
ENSG00000112578	4319	1.03925	392.453	64.5071	0.00352963	chr6_41420494_G_C_rs58903508	-501006	-501005	18	19	0.101064	0.00177061	-0.468933	0.144558	0.742826	0.736775	0.667507	9.0379e-06
ENSG00000112576	4321	1.03559	397.296	64.6687	0.00514649	chr6_41725074_G_A_rs4711689	-216735	-216734	61	73	0.611702	0.00275157	0.237398	0.0766241	0.866813	0.86362	0.69564	8.73754e-06
ENSG00000137413	4291	1.05883	377.188	63.9164	0.0016206	chr6_41278895_A_G_rs6910730	-771630	-771629	18	19	0.101064	0.000690047	0.493895	0.139414	0.436256	0.42931	0.583421	1.05278e-05
ENSG00000261068	4250	1.05957	368.52	63.5506	0.00237972	chr6_42032071_G_A_rs12199246	-62189	-62188	14	14	0.0744681	0.00103692	0.792638	0.232072	0.564844	0.557441	0.623876	1.08204e-05
ENSG00000188112	4233	1.05274	387.322	64.076	0.00158233	chr6_42043112_G_C_rs4236079	-99509	-99508	58	68	0.361702	0.000681948	-0.307803	0.0867959	0.437456	0.433053	0.584155	9.90286e-06
ENSG00000112599	4283	1.05246	389.351	64.0436	0.000202125	chr6_42199722_GACTCCAGCCCCAGCTTCTGAGCT_G_rs142467063;rs67112541	4765	4766	55	64	0.659574	6.41912e-05	0.481883	0.1137	0.0641936	0.0646688	0.317667	9.83499e-06
ENSG00000048544	4217	1.06226	423.387	65.1655	9.11942e-05	chr6_42190858_A_C_rs2395803	-27004	-27003	60	74	0.606383	3.02491e-05	0.373512	0.084015	0.0268973	0.0300737	0.228887	9.56252e-06
ENSG00000124496	3865	1.03065	352.889	64.5114	0.00221469	chr6_41482404_G_A_rs56063574	-969648	-969647	26	29	0.154255	0.00104272	-0.28122	0.0823795	0.532547	0.528309	0.615214	9.55251e-06
ENSG00000024048	3708	1.04045	315.456	64.0525	0.00641111	chr6_43465542_G_A_rs6904128	901512	901513	10	10	0.0531915	0.00337286	-0.323046	0.106635	0.857614	0.85969	0.694875	1.13228e-05
ENSG00000112619	3401	1.04358	275.602	63.825	4.75125e-05	chr6_42647042_G_A_rs13200782	-75556	-75555	39	43	0.228723	1.17548e-05	0.748008	0.159152	0.00929907	0.0105659	0.125546	1.31996e-05
ENSG00000124659	3424	1.02776	295.43	64.8236	0.00560556	chr6_43630572_G_A_rs9472092	884468	884469	75	94	0.5	0.00306663	0.314646	0.102767	0.80172	0.802048	0.683305	1.12147e-05
ENSG00000112624	3443	1.03361	305.701	64.9448	0.0111392	chr6_42693666_T_C_rs375435	-88387	-88386	69	84	0.553191	0.00671314	0.234503	0.0840737	0.964404	0.965153	0.720072	1.12226e-05
ENSG00000146223	3551	1.06399	344.102	64.4283	0.000802357	chr6_42873875_T_TTTTC_rs112599206	-5742	-5741	51	58	0.308511	0.000325477	-0.233992	0.0620586	0.218278	0.215135	0.481324	1.18806e-05
ENSG00000221821	3557	1.05484	354.892	64.8475	0.0025055	chr6_42377586_C_A_rs75268917	-513236	-513235	13	14	0.0744681	0.00123588	-0.538528	0.160286	0.570543	0.564756	0.625383	1.09378e-05
ENSG00000137161	3585	1.04458	345.123	64.4007	0.0052498	chr6_41998374_G_C_rs62417421	-931107	-931106	58	69	0.367021	0.00275717	0.195767	0.0632011	0.825917	0.825972	0.688414	1.06024e-05
ENSG00000124587	3606	1.03697	376.335	65.1889	1.00269e-15	chr6_42960723_C_T_rs10948059	-18459	-18458	69	92	0.489362	1.17495e-17	0.797298	0.0709721	9.999e-05	1.28971e-13	5.0824e-11	9.29937e-06
ENSG00000112640	3637	1.04711	366.603	64.6979	0.00495654	chr6_43440927_A_C_rs367933077	456356	456357	24	26	0.138298	0.00264271	0.416173	0.133743	0.829417	0.826169	0.688414	1.01286e-05
ENSG00000124733	3662	1.0581	383.006	64.7727	0.0080622	chr6_42846311_T_C_rs62416287	-167673	-167672	10	10	0.0531915	0.0046079	0.446096	0.152661	0.945905	0.949669	0.716599	1.0325e-05
ENSG00000124702	3660	1.04762	372.623	64.6474	0.00116964	chr6_43091623_C_T_rs12196299	77373	77374	43	50	0.265957	0.000511345	-0.234748	0.0645884	0.333767	0.331029	0.544297	9.99422e-06
ENSG00000124541	3635	1.03665	374.248	64.942	0.000833579	chr6_42152600_C_T_rs35528198	-869024	-869023	19	19	0.101064	0.000359066	-0.509356	0.136149	0.255174	0.252119	0.509777	9.33365e-06
ENSG00000044090	3610	1.0309	407.918	66.6306	0.000664099	chr6_43925201_C_A_rs3888006	884635	884636	35	36	0.191489	0.000332441	0.491981	0.1307	0.222978	0.224497	0.489338	8.27634e-06
ENSG00000112651	3585	1.03682	373.594	65.0363	0.00112065	chr6_43909811_G_A_rs59815248	850376	850377	12	12	0.0638298	0.000506615	0.709611	0.19509	0.328367	0.324936	0.543692	9.35924e-06
ENSG00000137171	3586	1.05473	377.412	65.0939	0.00209715	chr6_42290139_T_C_rs10948031	-769493	-769492	48	60	0.319149	0.00103327	0.298081	0.087245	0.526747	0.521705	0.613453	1.02787e-05
ENSG00000112655	3570	1.03213	383.012	65.6926	0.0096875	chr6_43782814_C_G_rs3025028	706499	706500	73	91	0.515957	0.00602084	0.329723	0.116588	0.972003	0.974309	0.722435	8.87922e-06
ENSG00000112658	3454	1.03622	357.14	65.7156	0.00185243	chr6_43131762_G_T_rs73736708	-39508	-39507	16	16	0.0851064	0.000950755	-0.359512	0.104424	0.468853	0.466829	0.594802	9.75565e-06
ENSG00000112659	3382	1.06106	343.699	64.0493	0.00338331	chr6_43799966_C_T_rs10948095	576725	576726	61	72	0.617021	0.00162354	0.231594	0.0707788	0.672433	0.663871	0.65092	1.17e-05
ENSG00000112667	3378	1.04207	381.262	65.6601	9.28804e-05	chr6_43221907_G_A_rs45448395	-7575	-7574	15	15	0.0797872	3.30994e-05	-0.446742	0.101046	0.0283972	0.0296727	0.227764	9.45802e-06
ENSG00000171467	3488	1.03839	389.064	65.9367	6.4291e-05	chr6_42771011_T_C_rs9381218	-598637	-598636	69	92	0.510638	2.28034e-05	-0.208888	0.0461887	0.0189981	0.0210831	0.190914	9.07066e-06
ENSG00000124574	3492	1.03557	346.094	64.3956	0.00565128	chr6_42773689_A_G_rs60879448	-653853	-653852	36	40	0.212766	0.00299706	0.29785	0.0970361	0.851115	0.851171	0.693928	1.00286e-05
ENSG00000137221	3500	1.05044	369.363	64.8535	0.000505257	chr6_43966932_C_A_rs4573079	489358	489359	42	47	0.75	0.000201711	0.336558	0.0860427	0.154485	0.15269	0.435157	1.02478e-05
ENSG00000204052	3520	1.03943	353.419	63.9506	0.00785095	chr6_44330134_G_A_rs9369476	819447	819448	53	61	0.324468	0.00422075	0.356139	0.12062	0.931707	0.933654	0.711686	1.00466e-05
ENSG00000137207	3522	1.02953	393.621	65.419	0.0035421	chr6_43138488_C_T_rs11754211	-378439	-378438	26	27	0.143617	0.00191548	-0.370868	0.11524	0.743726	0.742457	0.668734	8.50716e-06
ENSG00000171453	3522	1.06462	354.107	63.6787	0.00178709	chr6_44512804_G_A_rs9472286	995714	995715	10	10	0.0531915	0.00075452	0.521162	0.148268	0.439356	0.438224	0.585711	1.15861e-05
ENSG00000124571	3523	1.03043	443.563	66.385	0.00167505	chr6_43748692_G_A_rs2396053	172653	172654	70	88	0.468085	0.00090299	-0.237974	0.0687989	0.512749	0.510165	0.607951	7.58982e-06
ENSG00000170734	3524	1.07125	388.106	64.1157	0.00512489	chr6_42721673_G_A_rs6928781	-854513	-854512	51	58	0.308511	0.00262407	-0.250843	0.0805509	0.848115	0.847717	0.693238	1.0969e-05
ENSG00000172432	3589	1.03766	395.946	64.5713	0.0013724	chr6_43909811_G_A_rs59815248	280546	280547	12	12	0.0638298	0.000608575	0.44614	0.124574	0.406759	0.40121	0.575242	8.87499e-06
ENSG00000124688	3606	1.07785	364.409	62.6496	0.00252199	chr6_43524840_G_A_rs2257082	-111001	-111000	42	47	0.25	0.0010201	0.345946	0.101135	0.573743	0.566973	0.625429	1.21154e-05
ENSG00000096080	3646	1.05792	451.385	65.2733	0.00859319	chr6_44190109_G_A_rs4714767	502317	502318	28	31	0.835106	0.00512239	-0.245732	0.0851711	0.976202	0.977041	0.723005	8.75223e-06
ENSG00000112715	3653	1.0385	417.66	65.1375	0.000254828	chr6_43275401_TCCC_T_rs201241269	-495382	-495381	15	16	0.0851064	9.61948e-05	0.518435	0.1257	0.0918908	0.091004	0.365027	8.45529e-06
ENSG00000287562	3793	1.04285	379.598	64.565	0.000414641	chr6_44518384_T_A_.	422798	422799	42	47	0.25	0.000155828	-0.38452	0.0964577	0.129287	0.131861	0.417865	9.543e-06
ENSG00000137216	3822	1.04669	371.837	64.2903	0.00313612	chr6_44173081_C_G_rs3813500	46166	46167	70	93	0.494681	0.00151966	-0.277933	0.0843892	0.675532	0.670571	0.652839	9.96163e-06
ENSG00000180992	3823	1.02346	379.214	64.6137	0.003847	chr6_44243155_G_A_rs523891	115702	115703	41	44	0.234043	0.00196964	-0.268758	0.0837494	0.760424	0.760438	0.673078	8.51401e-06
ENSG00000137225	3827	1.03916	387.78	65.3578	0.00134118	chr6_44332848_G_A_rs9349280	174027	174028	37	43	0.771277	0.00064023	0.24275	0.0680783	0.389761	0.386835	0.569228	9.1417e-06
ENSG00000112759	3877	1.04524	370.037	64.8364	0.000967729	chr6_44241401_C_T_rs62403866	17805	17806	22	22	0.117021	0.00042048	0.551097	0.149197	0.284872	0.280703	0.524899	9.92617e-06
ENSG00000096384	3883	1.0556	379.955	64.8476	0.00642502	chr6_43418240_AAAGAAAGAAAGAAAGAAAGAAAGAAAGAAAGAAAGAAAGGAAGGAAGGAAGGAAGGAAGGAAGGAAGGAAGGAAGGAAGGAAGGAAGGAAGGAAGGAAAGAAAGAAAGAAAG_A_.	-828862	-828861	47	52	0.276596	0.00358421	-0.181277	0.0602499	0.90321	0.90488	0.705109	1.02606e-05
ENSG00000157593	3882	1.03505	376.829	65.0202	0.00130318	chr6_44317639_G_A_rs2396242	60110	60111	73	90	0.478723	0.000599798	-0.371634	0.103641	0.377662	0.371363	0.562212	9.18253e-06
ENSG00000146232	3885	1.04684	368.712	64.5482	0.00454305	chr6_43920200_G_A_rs4426996	-345352	-345351	24	25	0.132979	0.00236637	-0.340978	0.108298	0.80312	0.800118	0.682826	1.00548e-05
ENSG00000124608	3919	1.03767	380.919	65.347	0.00846454	chr6_43877731_C_T_rs79003258	-435617	-435616	10	10	0.0531915	0.00506135	0.5296	0.183293	0.955304	0.957745	0.718284	9.22522e-06
ENSG00000096401	3978	1.02479	405.399	66.613	0.00284012	chr6_43690364_C_CA_.	-697343	-697342	15	15	0.0797872	0.0016505	-0.349267	0.106916	0.675632	0.674457	0.653174	8.02825e-06
ENSG00000196284	4225	1.07702	240.636	62.8969	0.0023304	chr6_45845031_C_T_rs28758862	467077	467078	41	48	0.255319	0.000952179	0.410708	0.119311	0.39796	0.392832	0.571942	1.82627e-05
ENSG00000124813	4232	1.03024	247.278	64.1112	0.00124778	chr6_45798718_T_G_rs7774695	376232	376233	53	60	0.680851	0.000521394	-0.451892	0.124536	0.255174	0.252445	0.509777	1.35989e-05
ENSG00000112782	4073	1.04566	219.95	63.5565	0.000299992	chr6_45724159_A_AC_rs750301081	-291702	-291701	20	20	0.106383	9.49395e-05	0.538541	0.130458	0.0509949	0.0552588	0.299976	1.67395e-05
ENSG00000001561	4186	1.03926	254.592	64.3594	0.000278951	chr6_45564514_A_G_rs1928532	-565476	-565475	59	68	0.361702	9.66994e-05	-0.303446	0.0736003	0.0589941	0.060718	0.308814	1.39324e-05
ENSG00000112796	4236	1.04073	269.702	64.513	0.000564125	chr6_46328973_C_T_rs6906742	158001	158002	35	38	0.797872	0.000219921	0.53152	0.136769	0.124988	0.128266	0.414176	1.32654e-05
ENSG00000172348	4220	1.04401	274.762	63.3482	0.00578181	chr6_47123920_G_C_rs12201090	632470	632471	60	78	0.585106	0.00283944	0.242092	0.0784063	0.783122	0.783473	0.678251	1.32727e-05
ENSG00000146233	4249	1.04232	289.805	64.9578	0.00161515	chr6_46276361_C_T_rs56005100	-376458	-376457	45	49	0.260638	0.000759814	-0.472138	0.134404	0.358364	0.35385	0.553603	1.24608e-05
ENSG00000153291	4277	1.06761	247.812	62.2526	0.00099403	chr6_47177876_A_G_rs112638117	519212	519213	14	14	0.0744681	0.000328555	-0.545271	0.144723	0.191181	0.192059	0.465277	1.68335e-05
ENSG00000180113	4329	1.06899	248.125	62.3753	0.00265681	chr6_47152545_T_C_rs1040604	464659	464660	59	71	0.62234	0.00105673	-0.46923	0.137624	0.455554	0.450264	0.589889	1.69424e-05
ENSG00000146070	4405	1.05331	278.446	64.3195	0.000710791	chr6_46015239_A_G_rs9472662	-720137	-720136	34	35	0.18617	0.000280105	-0.434775	0.113963	0.162784	0.160543	0.439799	1.38189e-05
ENSG00000069122	4577	1.03519	247.025	63.6414	0.00314014	chr6_46912400_G_T_rs35965624	-9539	-9538	20	21	0.111702	0.00143893	-0.254459	0.0768511	0.525147	0.523652	0.614386	1.4019e-05
ENSG00000146072	4434	1.0482	207.588	62.6035	0.00655557	chr6_47553351_G_GT_.	243445	243446	21	21	0.111702	0.00310117	0.555539	0.181671	0.730727	0.72781	0.666084	1.79987e-05
ENSG00000198087	4601	1.06315	198.433	61.7649	0.000710454	chr6_48458374_T_G_rs62410697	980584	980585	14	15	0.0797872	0.000208793	0.295015	0.0756169	0.112389	0.112797	0.394401	2.05034e-05
ENSG00000146085	4982	1.04554	110.702	60.2324	0.000790911	chr6_49918552_CAGAT_C_rs144991351	455298	455299	24	25	0.132979	0.000197177	0.504665	0.128802	0.070093	0.0735241	0.333573	3.32327e-05
ENSG00000031691	4982	1.04618	115.303	60.6429	0.00149979	chr6_49819158_G_A_rs780444	355787	355788	19	19	0.101064	0.000448877	0.724747	0.197262	0.142686	0.143361	0.428782	3.2026e-05
ENSG00000197261	4710	1.04557	121.9	60.9794	0.00168168	chr6_48582036_A_G_rs534433	-968633	-968632	20	23	0.12234	0.000534225	-0.39143	0.108094	0.168083	0.168806	0.444359	3.01867e-05
ENSG00000112118	5047	1.05187	241.567	61.3683	0.00176922	chr6_52895860_A_G_rs494334	611117	611118	13	13	0.0691489	0.00059137	-0.33106	0.0922142	0.326067	0.323768	0.543319	1.57982e-05
ENSG00000170915	5092	1.04258	262.005	62.592	0.00107626	chr6_52730908_T_TG_rs77624844	368756	368757	28	29	0.845745	0.000374454	0.411281	0.110304	0.230777	0.227981	0.492631	1.38037e-05
ENSG00000096093	5103	1.02979	273.332	62.7362	0.000263076	chr6_52528413_G_T_rs3804494	44795	44796	24	28	0.148936	7.32053e-05	0.363478	0.0865138	0.0634937	0.0633077	0.314911	1.22694e-05
ENSG00000065308	5122	1.04822	322.213	63.506	0.00165631	chr6_51581512_A_G_rs62461281	-995549	-995548	49	57	0.303191	0.000679655	-0.263753	0.0743524	0.391961	0.39059	0.571376	1.15982e-05
ENSG00000225791	5122	1.04092	335.454	64.3176	0.00183171	chr6_53146202_A_ATG_rs776589342	568997	568998	23	30	0.159574	0.000825012	0.366886	0.105209	0.443556	0.439581	0.585961	1.06773e-05
ENSG00000096092	5273	1.06336	307.068	62.409	0.00195833	chr6_51691178_GA_G_rs58594952;rs796722470	-979936	-979935	20	21	0.888298	0.000741172	-0.435596	0.12373	0.429057	0.421814	0.582795	1.3266e-05
ENSG00000170899	5092	1.05168	326.972	63.2435	0.00347282	chr6_53383365_C_T_rs2397144	388080	388081	44	50	0.265957	0.00156139	-0.247859	0.0754582	0.665633	0.65864	0.648942	1.16589e-05
ENSG00000112144	5133	1.06581	319.543	62.3453	0.00332691	chr6_52191705_T_C_rs12204016	-870120	-870119	43	47	0.75	0.00137213	0.218826	0.065786	0.634037	0.627806	0.642444	1.29247e-05
ENSG00000112146	5132	1.05065	346.234	63.2974	0.00135772	chr6_52141459_T_C_rs1892275	-923540	-923539	11	11	0.0585106	0.000528849	0.705921	0.194776	0.352565	0.351171	0.552534	1.09458e-05
ENSG00000012660	4918	1.02575	305.532	63.5541	0.0053852	chr6_52385758_G_A_rs12207380	-963193	-963192	26	31	0.164894	0.00265836	0.265842	0.0854864	0.79742	0.800482	0.6829	1.07143e-05
ENSG00000001084	4876	1.03841	317.109	64.3615	0.00238614	chr6_53011579_G_A_rs35777732	-533523	-533522	36	39	0.207447	0.00111983	-0.355061	0.104702	0.522048	0.513068	0.608861	1.11301e-05
ENSG00000137269	5012	1.06224	235.797	61.9594	0.0021611	chr6_53629816_T_A_rs7766962	-165190	-165189	33	40	0.212766	0.000796174	0.42382	0.121151	0.376262	0.369883	0.5615	1.71673e-05
ENSG00000146147	5219	1.05946	224.255	62.0544	0.000232877	chr6_54034543_C_T_rs1359561	-48996	-48995	49	59	0.68617	5.78004e-05	0.525764	0.123204	0.039896	0.0415641	0.265312	1.77693e-05
ENSG00000146151	5947	1.06382	180.154	60.3569	0.00477751	chr6_54819012_AT_A_rs11285900	-760181	-760180	71	91	0.484043	0.00176783	-0.240472	0.0741189	0.558544	0.549012	0.621707	2.26688e-05
ENSG00000112175	5299	1.04227	179.231	61.2433	0.01862	chr6_55601778_C_A_rs13206758	-273813	-273812	37	43	0.228723	0.00964398	-0.248766	0.0936146	0.956604	0.96255	0.719344	2.0141e-05
ENSG00000124749	4877	1.03399	181.466	61.8122	1.71377e-06	chr6_56196107_G_A_rs3899395	-51474	-51473	64	74	0.393617	1.61966e-07	0.685498	0.118468	0.00029997	0.000232865	0.00733041	1.8948e-05
ENSG00000151914	4602	1.04244	175.73	61.7182	0.00283634	chr6_55635748_T_A_rs77305034	-846342	-846341	9	12	0.0638298	0.00107303	0.330206	0.0969863	0.377762	0.372576	0.562858	2.05631e-05
ENSG00000151917	3809	1.08016	127.423	60.5396	0.00202654	chr6_56348021_G_A_rs17823624	-607087	-607086	10	10	0.0531915	0.000638418	-0.792488	0.222196	0.19538	0.196225	0.468861	3.50803e-05
ENSG00000168116	3908	1.04599	129.261	61.3556	0.00629507	chr6_57042699_G_T_rs111404918	-3995	-3994	27	29	0.154255	0.00267858	-0.420933	0.13547	0.538846	0.536663	0.618226	2.85372e-05
ENSG00000112200	3858	1.0577	119.067	60.0767	0.00179519	chr6_57201447_GAGA_G_rs138606425;rs78549202	111258	111259	71	93	0.494681	0.000524716	0.186038	0.0512973	0.171383	0.171298	0.44716	3.31306e-05
ENSG00000112208	3761	1.03823	124.848	61.297	0.0114626	chr6_56636269_AAC_A_rs10551196	-536058	-536057	10	10	0.0531915	0.00543845	-0.522589	0.182461	0.753025	0.750181	0.670906	2.82365e-05
ENSG00000112210	3755	1.04808	116.435	60.5454	0.0128807	chr6_56241175_C_T_rs12205794	-980233	-980232	66	78	0.414894	0.00593076	0.2423	0.0855138	0.770523	0.763672	0.674369	3.20655e-05
ENSG00000146143	3576	1.06284	100.579	59.7788	0.00100727	chr6_57720246_C_T_.	402615	402616	27	32	0.170213	0.000250552	-0.455791	0.11845	0.0786921	0.0810868	0.347335	4.03756e-05
ENSG00000272316	2929	1.03859	59.0381	59.3074	0.0017363	chr6_57888348_GT_G_rs142708788;rs58020098	-25564	-25563	55	67	0.643617	0.000462856	0.284478	0.0776254	0.0862914	0.0877615	0.359259	5.98296e-05
ENSG00000198225	3951	1.01415	75.931	61.9485	0.0184173	chr6_63015281_G_C_rs114574293	-196166	-196165	10	10	0.0531915	0.00994043	0.630602	0.238311	0.748625	0.751446	0.671282	4.01713e-05
ENSG00000112245	3900	1.03057	74.1954	61.2173	0.0129215	chr6_64296459_T_G_rs72882159	724750	724751	12	13	0.0691489	0.00623646	-0.440938	0.156606	0.611639	0.605682	0.635376	4.54052e-05
ENSG00000285976	3898	1.05141	73.8144	60.4449	0.0103905	chr6_62750622_A_G_rs9343126	-821928	-821927	23	23	0.12234	0.00454692	0.60567	0.206941	0.523648	0.513425	0.609028	5.15514e-05
ENSG00000118482	3986	1.04038	77.9066	60.9003	0.00259251	chr6_63880463_ATCTG_A_rs146729063;rs746515164;rs146473920	233936	233937	13	14	0.0744681	0.000890796	-0.190129	0.0548992	0.169983	0.16836	0.444204	4.58207e-05
ENSG00000230910	5860	1.04672	169.842	60.1334	0.0129009	chr6_68012176_G_A_rs9354655	-622811	-622810	34	39	0.792553	0.0057721	0.34323	0.120725	0.883512	0.880897	0.69945	2.18119e-05
ENSG00000135298	5863	1.03772	171.735	60.5312	0.00611959	chr6_68073607_A_G_rs6900918	-561676	-561675	30	31	0.164894	0.00241946	-0.443709	0.141257	0.639336	0.635729	0.643514	2.04673e-05
ENSG00000168216	5093	1.05002	180.079	60.6813	0.00995129	chr6_69031578_CTCTG_C_rs141202580;rs370299103	-765008	-765007	26	29	0.154255	0.00439323	0.330489	0.112461	0.823818	0.821872	0.688003	2.09674e-05
ENSG00000082269	4736	1.05969	221.683	62.4603	0.00132569	chr6_70042071_A_T_rs76396168	-514628	-514627	69	83	0.558511	0.000471387	0.193007	0.0527454	0.234477	0.229701	0.492975	1.79985e-05
ENSG00000154079	4814	1.03963	222.65	63.0267	6.48584e-06	chr6_70432882_A_T_rs1775338	-134049	-134048	55	60	0.319149	1.01068e-06	-0.707651	0.132696	0.00079992	0.00109459	0.0247797	1.59653e-05
ENSG00000112305	4730	1.05562	205.079	61.9624	0.00701073	chr6_70036357_T_C_rs10945192	-631420	-631419	73	92	0.510638	0.00319276	0.234066	0.0767912	0.745825	0.745169	0.669306	1.90118e-05
ENSG00000119900	4727	1.05363	197.427	62.1402	0.00701895	chr6_70313063_ACTTGCC_A_rs5877248;rs11277286	-975749	-975748	30	33	0.175532	0.00324144	0.257812	0.0847239	0.737626	0.732569	0.66694	1.9525e-05
ENSG00000233237	4484	1.06026	173.192	61.3086	0.00127905	chr6_70825858_C_T_rs10455230	-594291	-594290	21	21	0.111702	0.000398975	-0.53583	0.144446	0.178182	0.176239	0.451268	2.31117e-05
ENSG00000185760	4572	1.06646	201.418	61.6391	0.00798835	chr6_73339850_A_C_rs71573593	717677	717678	21	24	0.12766	0.00363357	0.350452	0.116659	0.787621	0.781412	0.678027	2.05777e-05
ENSG00000229852	5229	1.04215	197.927	62.2409	0.000332573	chr6_73319070_T_A_rs479220	55710	55711	11	11	0.0585106	9.02938e-05	-0.94113	0.2272	0.0535946	0.0557454	0.300923	1.82261e-05
ENSG00000080007	5390	1.0476	202.707	62.5473	0.000309353	chr6_73988621_GC_G_rs200569024	593792	593793	10	10	0.0531915	8.63312e-05	-1.06483	0.256279	0.0487951	0.0521527	0.294556	1.83689e-05
ENSG00000164430	5375	1.05083	191.441	61.866	0.00130005	chr6_72938540_C_T_rs9442871	-513758	-513757	35	37	0.196809	0.000432304	0.297936	0.0808424	0.19868	0.200277	0.471381	1.98155e-05
ENSG00000135297	5375	1.08305	174.218	60.4669	0.00488728	chr6_73346178_C_T_rs13192698	-115588	-115587	57	72	0.382979	0.00183475	-0.261142	0.0807916	0.547545	0.536358	0.618226	2.60673e-05
ENSG00000156508	5271	1.07868	167.501	59.9815	0.00353384	chr6_73246270_T_G_rs9341415	-273945	-273944	32	35	0.18617	0.00118465	-0.253301	0.0750907	0.415358	0.409749	0.578491	2.64736e-05
ENSG00000119899	5305	1.05744	178.851	61.651	0.00266612	chr6_74555280_T_C_rs1577217	901287	901288	20	22	0.117021	0.000990749	-0.453733	0.13229	0.360164	0.352399	0.553383	2.20255e-05
ENSG00000156535	5328	1.05759	177.037	61.5807	0.0108419	chr6_74499285_G_GT_.	803081	803082	21	21	0.111702	0.00519385	-0.685635	0.238043	0.840816	0.84122	0.691744	2.22702e-05
ENSG00000111799	3695	1.03034	143.984	62.6676	0.00468577	chr6_74789922_G_A_rs143712269	-329552	-329551	20	23	0.12234	0.00210641	0.339839	0.106633	0.476552	0.476899	0.59788	2.33669e-05
ENSG00000112695	3608	1.0284	144.099	62.3759	0.00742972	chr6_75182536_C_T_rs112766573	-61266	-61265	12	12	0.0638298	0.003528	-0.311348	0.103296	0.650335	0.646808	0.645665	2.30794e-05
ENSG00000112697	3508	1.01523	158.492	64.2416	0.00495654	chr6_75723564_T_G_rs113806258	438771	438772	15	18	0.0957447	0.00255085	0.321794	0.103022	0.539246	0.537881	0.618226	1.93755e-05
ENSG00000225793	3508	1.03585	147.857	62.7374	0.0037198	chr6_75706600_T_C_rs17792496	421579	421580	12	12	0.0638298	0.0016186	0.957504	0.29254	0.408059	0.406289	0.577409	2.35113e-05
ENSG00000118407	3648	1.04933	143.742	63.1161	0.000708669	chr6_75727882_C_T_rs28619506	234252	234253	71	84	0.553191	0.000243821	-0.33756	0.0875419	0.0816918	0.0846171	0.354304	2.61625e-05
ENSG00000112701	3666	1.05639	151.782	62.9852	0.00440182	chr6_76560186_A_G_rs4624828	958676	958677	56	67	0.643617	0.00201088	-0.135965	0.042459	0.468453	0.461129	0.593469	2.57981e-05
ENSG00000196586	3582	1.04062	166.822	63.363	0.00271437	chr6_75945345_C_CT_.	196109	196110	12	12	0.0638298	0.00118657	-0.390284	0.115717	0.354165	0.345273	0.549291	2.14316e-05
ENSG00000146243	4753	1.05591	156.122	60.4464	1.45541e-05	chr6_78606396_A_G_rs236882	-261156	-261155	53	68	0.638298	1.58388e-06	-0.429985	0.0823817	0.00079992	0.0015759	0.0326854	2.50134e-05
ENSG00000146247	4867	1.06119	171.312	60.5302	0.00167887	chr6_79175162_A_G_rs74619909	96907	96908	22	24	0.12766	0.000508094	0.224812	0.0618216	0.220778	0.224646	0.489338	2.34889e-05
ENSG00000270362	4618	1.0474	173.091	60.9487	6.23422e-05	chr6_79276530_T_G_rs17787027	42830	42831	18	19	0.101064	1.01112e-05	0.811362	0.171179	0.00769923	0.00848183	0.108862	2.14863e-05
ENSG00000118418	4618	1.06491	165.053	59.9923	0.00546617	chr6_79792046_T_C_rs12525074	557356	557357	36	39	0.207447	0.00201545	-0.350842	0.109586	0.575542	0.566315	0.625385	2.48943e-05
ENSG00000135338	4720	1.06485	159.029	60.0993	0.00761356	chr6_80091061_A_C_rs17807327	553630	553631	21	22	0.117021	0.00304033	0.334993	0.109309	0.688331	0.678516	0.653873	2.58287e-05
ENSG00000198478	4633	1.04523	165.831	61.3796	0.00359472	chr6_80591947_T_C_rs2603457	960617	960618	26	29	0.154255	0.00137786	0.230259	0.069251	0.432057	0.427806	0.583421	2.21466e-05
ENSG00000118402	4918	1.05049	171.745	61.36	0.00031096	chr6_80093134_T_C_rs2505950	145580	145581	61	83	0.558511	7.40962e-05	-0.380705	0.0906873	0.0429957	0.043856	0.271611	2.20435e-05
ENSG00000083123	5443	1.05095	155.087	60.049	0.000649287	chr6_80359433_A_G_rs10943703	252785	252786	59	73	0.388298	0.000151541	-0.408922	0.102372	0.0833917	0.0832699	0.351037	2.44757e-05
ENSG00000233967	5871	1.07826	139.623	59.8977	0.00133979	chr6_80021958_A_G_rs9341802	-421387	-421386	53	68	0.361702	0.000360077	-0.434572	0.116185	0.143386	0.144106	0.429401	3.16849e-05
ENSG00000112773	5041	1.03874	149.205	61.1814	0.00346245	chr6_81900209_C_G_rs12205663	147527	147528	64	90	0.478723	0.00129388	0.303181	0.0906331	0.393461	0.385326	0.568466	2.36992e-05
ENSG00000005700	3999	1.04308	165.513	62.0951	0.00337843	chr6_82897283_C_T_rs79497671	649538	649539	12	12	0.0638298	0.00136604	-0.39228	0.117881	0.413859	0.408047	0.577958	2.19139e-05
ENSG00000146242	3812	1.04175	164.886	62.0959	0.00132452	chr6_81627546_C_CACACACAT_rs755085846	-736272	-736271	10	11	0.0585106	0.000453	0.577382	0.15727	0.180582	0.180522	0.455117	2.18264e-05
ENSG00000118420	3369	1.07115	132.42	61.0214	0.00817453	chr6_82183545_G_A_rs6906949	-882297	-882296	46	55	0.707447	0.00356194	0.421959	0.140145	0.642836	0.633488	0.643283	3.21257e-05
ENSG00000083097	3209	1.03669	128.244	61.9434	0.000198922	chr6_83339981_AG_A_rs67609568	202304	202305	45	51	0.271277	4.72187e-05	0.28651	0.0662677	0.0192981	0.021668	0.193575	2.72414e-05
ENSG00000013375	3144	1.07236	124.099	60.6788	0.00131483	chr6_83508645_T_C_rs1171107	315379	315380	35	39	0.792553	0.000384518	0.259616	0.069777	0.124888	0.127605	0.413183	3.45084e-05
ENSG00000013392	3144	1.02637	139.012	63.1587	0.01087	chr6_82662381_T_C_rs2246462	-530977	-530976	67	88	0.531915	0.00580908	-0.285115	0.100364	0.774623	0.772828	0.675871	2.36342e-05
ENSG00000065833	3194	1.05418	146.237	61.5911	0.00133462	chr6_83579532_T_C_rs34919380	148480	148481	18	19	0.101064	0.000432892	0.564515	0.153193	0.158984	0.15818	0.438341	2.64413e-05
ENSG00000146250	3313	1.07377	145.51	60.6799	0.00902439	chr6_83502867_A_G_rs572788	-9668	-9667	55	70	0.62766	0.00390632	0.351084	0.117843	0.715828	0.705972	0.65957	2.9663e-05
ENSG00000065615	3387	1.0269	145.861	62.3467	0.0249067	chr6_84815019_T_C_rs9342001	888749	888750	41	52	0.276596	0.0144847	0.18226	0.0727886	0.972503	0.973306	0.72232	2.25968e-05
ENSG00000135324	3584	1.0398	151.511	62.0159	0.0087067	chr6_84883879_G_T_rs4141497	850106	850107	50	62	0.329787	0.00413731	0.25001	0.0844778	0.726527	0.719898	0.664099	2.34834e-05
ENSG00000135315	3811	1.07156	151.997	60.5225	0.00140631	chr6_84246635_C_A_rs11758498	91040	91041	21	22	0.117021	0.000409829	0.346403	0.0935847	0.163984	0.166457	0.443773	2.80519e-05
ENSG00000112837	4562	1.06287	156.938	60.4875	0.000151653	chr6_84756568_A_C_rs215939	-8031	-8030	44	52	0.723404	2.7495e-05	0.339276	0.0758707	0.0141986	0.0180812	0.174895	2.58835e-05
ENSG00000135318	5403	1.04183	126.168	59.6965	0.00390908	chr6_85123136_A_C_rs6916315	-326948	-326947	42	45	0.239362	0.00130394	-0.320827	0.0959794	0.374763	0.369872	0.5615	2.85377e-05
ENSG00000135317	5666	1.05072	123.266	59.4746	0.0019071	chr6_84681850_A_G_rs9341990	-912001	-912000	61	75	0.601064	0.000529156	-0.283184	0.0781392	0.187981	0.19002	0.463407	3.07524e-05
ENSG00000135316	5676	1.04588	133.099	60.1312	0.00178344	chr6_86346327_C_T_rs13208413	703348	703349	9	10	0.0531915	0.00052362	-0.377591	0.104097	0.19668	0.193553	0.466702	2.76955e-05
ENSG00000203875	5602	1.06234	128.248	59.2571	4.5975e-15	chr6_85678170_G_T_rs1059307	-563	-562	70	94	0.5	1.86706e-18	0.815817	0.0698709	9.999e-05	9.91575e-14	4.22014e-11	3.15771e-05
ENSG00000188994	4954	1.05468	193.722	62.0377	0.00620767	chr6_86346327_C_T_rs13208413	-809239	-809238	9	10	0.0531915	0.00278293	-0.339122	0.109592	0.685231	0.679599	0.654383	2.00185e-05
ENSG00000111850	4845	1.05439	218.461	62.3632	0.00183272	chr6_87226652_TATATATAG_T_rs201588025	-95942	-95941	21	21	0.111702	0.000682559	0.659445	0.185968	0.305369	0.305104	0.535805	1.77222e-05
ENSG00000164414	4703	1.0528	224.629	62.7221	0.000117622	chr6_86708353_G_A_rs55815171	-764622	-764621	28	30	0.159574	2.84616e-05	0.602764	0.135077	0.0171983	0.0210258	0.19068	1.70801e-05
ENSG00000146282	4585	1.05898	258.864	63.5143	0.00817124	chr6_87341469_G_T_rs370228	-248522	-248521	11	11	0.0585106	0.00428367	-0.482478	0.163693	0.872313	0.868402	0.696814	1.53522e-05
ENSG00000135336	4585	1.07222	229.304	61.5647	0.00185211	chr6_87758200_G_A_rs9362441	168064	168065	58	65	0.654255	0.000637317	-0.411932	0.115479	0.319368	0.312894	0.539315	1.86644e-05
ENSG00000135334	4444	1.04599	264.305	63.5474	0.00485119	chr6_87480629_G_A_rs9450710	-221605	-221604	10	10	0.0531915	0.00235585	0.527073	0.167324	0.709429	0.706493	0.659662	1.39572e-05
ENSG00000118432	4440	1.01298	279.511	65.2166	0.00637085	chr6_88149548_C_T_rs72918180	-16800	-16799	12	12	0.0638298	0.00364595	0.778518	0.259254	0.827817	0.829062	0.689266	1.08356e-05
ENSG00000111880	4456	1.02719	298.465	64.0821	0.00334374	chr6_89623332_C_T_rs10944454	659713	659714	18	20	0.106383	0.00160629	0.43752	0.133572	0.619838	0.620285	0.640303	1.10632e-05
ENSG00000146278	4375	1.03597	301.556	63.1507	0.00952998	chr6_89924833_A_G_rs4707581	844081	844082	19	19	0.101064	0.00498635	0.400941	0.138514	0.938906	0.940404	0.7134	1.15367e-05
ENSG00000154548	4371	1.04532	282.77	62.5109	0.00492813	chr6_88587472_C_T_rs16880922	-530600	-530599	18	18	0.0957447	0.00220549	-0.643894	0.203003	0.745125	0.737081	0.667507	1.29954e-05
ENSG00000146281	4353	1.02932	293.388	63.1119	0.00636474	chr6_89968604_T_G_rs6941452	822548	822549	40	46	0.755319	0.00311587	-0.245965	0.0804769	0.841516	0.8392	0.691266	1.1399e-05
ENSG00000198833	4113	1.04716	268.805	62.7074	0.000684176	chr6_89886327_T_G_rs292245	533604	533605	16	18	0.0957447	0.000223224	0.368662	0.0949698	0.150185	0.151665	0.434368	1.38169e-05
ENSG00000025039	4149	1.06563	275.111	61.9677	0.00290459	chr6_90347039_A_T_rs77534869	934765	934766	16	17	0.0904255	0.00112978	-0.39869	0.117665	0.534147	0.520341	0.612775	1.49971e-05
ENSG00000135299	4144	1.0438	280.827	62.3762	0.0077232	chr6_89266653_G_A_rs9451192	-166500	-166499	50	61	0.324468	0.00369181	-0.275321	0.0918154	0.875712	0.878126	0.698666	1.29704e-05
ENSG00000083099	4185	1.05381	264.801	62.3035	0.00103244	chr6_90561077_CAATT_C_rs35808705	922327	922328	12	12	0.0638298	0.000345495	-0.58824	0.156751	0.222278	0.217193	0.483358	1.45733e-05
ENSG00000112159	4199	1.05576	266.742	62.2523	0.000395603	chr6_89265526_G_C_rs2273507	-378668	-378667	29	34	0.819149	0.00011096	-0.252293	0.061779	0.0838916	0.0861041	0.356339	1.46284e-05
ENSG00000118412	4260	1.04274	298.39	62.9958	0.00264099	chr6_90649786_C_T_rs9353751	819846	819847	53	60	0.319149	0.00111159	-0.193564	0.05704	0.531547	0.525769	0.614739	1.21318e-05
ENSG00000112182	4209	1.02383	336.996	64.6018	0.00359381	chr6_90314247_T_A_rs7772301	17338	17339	57	75	0.398936	0.00182144	0.297453	0.0919577	0.694431	0.693624	0.657966	9.60225e-06
ENSG00000135341	4284	1.05743	311.601	63.4173	0.00474857	chr6_91577693_G_A_rs117005426	990647	990648	11	12	0.0638298	0.00227455	0.448886	0.141979	0.756624	0.754391	0.671431	1.26427e-05
ENSG00000135333	4996	1.07789	177.227	59.8684	0.00254187	chr6_93110342_G_C_rs149733724	-309206	-309205	11	11	0.0585106	0.000784158	0.888269	0.253572	0.329667	0.32675	0.543692	2.49138e-05
ENSG00000172469	3932	1.04403	150.486	61.8938	0.00029989	chr6_95551067_G_A_rs9374321	-26469	-26468	62	77	0.590426	7.62918e-05	-0.439292	0.104848	0.0360964	0.0377591	0.254438	2.42346e-05
ENSG00000014123	4510	1.04864	172.491	62.1109	0.0026068	chr6_96673349_C_T_rs2007799	151542	151543	9	10	0.946809	0.00100795	0.649428	0.189646	0.348265	0.339542	0.546555	2.17162e-05
ENSG00000112214	4458	1.05747	160.425	61.2826	0.00137478	chr6_96136809_G_A_rs34041491	-426320	-426319	27	29	0.154255	0.000433659	0.400372	0.108665	0.179182	0.176507	0.451268	2.45591e-05
ENSG00000123545	4251	1.04871	169.783	62.4412	0.00107125	chr6_96714072_C_A_rs11153133	-182847	-182846	39	44	0.234043	0.000366327	0.419251	0.112244	0.152785	0.149589	0.433922	2.20708e-05
ENSG00000146263	3869	1.05134	149.024	63.0916	0.00842042	chr6_96791231_G_C_rs1206071	-491986	-491985	62	75	0.601064	0.00430268	0.315778	0.107191	0.70473	0.697207	0.658291	2.55289e-05
ENSG00000112234	4287	1.04377	174.797	61.7224	0.0105603	chr6_98782780_C_T_rs117090858	-165227	-165226	11	11	0.0585106	0.00508548	0.489474	0.169503	0.827717	0.83276	0.689703	2.08337e-05
ENSG00000132423	4465	1.05475	199.028	61.2119	0.00405957	chr6_99077773_G_A_rs36101217	-316423	-316422	19	19	0.101064	0.00156887	-0.62227	0.189533	0.541446	0.529612	0.615586	1.94928e-05
ENSG00000228506	4494	1.05977	200.759	61.4685	6.43368e-12	chr6_99429343_T_G_rs6923983	4429	4430	65	88	0.468085	4.61556e-14	0.867497	0.0933266	9.999e-05	3.7022e-10	6.25261e-08	1.98833e-05
ENSG00000132424	4491	1.06335	197.132	61.0866	0.00176088	chr6_99466022_G_GT_.	40690	40691	16	16	0.0851064	0.000570961	0.353447	0.0981559	0.275972	0.265483	0.517207	2.06624e-05
ENSG00000123552	4474	1.05475	205.863	62.3394	0.006173	chr6_100226142_A_G_rs6928245	710718	710719	50	64	0.659574	0.00283156	-0.221866	0.071834	0.706529	0.700188	0.658713	1.88459e-05
ENSG00000279170	4470	1.03156	209.735	62.8779	0.000122496	chr6_99764386_T_C_rs12215943	243409	243410	50	60	0.319149	3.05395e-05	0.412184	0.0927679	0.0215978	0.022288	0.19651	1.61598e-05
ENSG00000112237	4453	1.02366	214.935	63.7631	0.000921416	chr6_99838807_C_T_rs79224018	270146	270147	18	20	0.106383	0.000354971	-0.402361	0.107451	0.170383	0.171043	0.446847	1.50393e-05
ENSG00000112249	3836	1.04549	189.817	62.675	0.00567931	chr6_100031412_G_T_rs193210531	-849918	-849917	10	10	0.0531915	0.00263782	0.336998	0.108278	0.644536	0.641989	0.644704	1.93782e-05
ENSG00000085382	4129	1.03374	229.202	63.5905	0.00051947	chr6_104725851_G_A_rs7773123	-134069	-134068	61	73	0.388298	0.00017979	-0.319878	0.0810844	0.10239	0.102887	0.383322	1.49793e-05
ENSG00000112276	4081	1.05813	281.832	63.23	0.00437293	chr6_105818946_A_G_rs9480598	681788	681789	33	36	0.191489	0.00203651	0.460849	0.1441	0.693231	0.687121	0.655692	1.40332e-05
ENSG00000085377	4036	1.08994	296.304	62.4559	0.000626162	chr6_105848582_A_C_rs6917664	394519	394520	17	18	0.0957447	0.000195325	-0.504467	0.128661	0.136186	0.139247	0.425417	1.59086e-05
ENSG00000057657	4880	1.04088	380.867	63.3516	0.000753573	chr6_105216433_A_G_rs1209147	-869904	-869903	22	24	0.87234	0.000268939	0.549349	0.143542	0.236076	0.232309	0.49376	9.40218e-06
ENSG00000057663	5000	1.07062	390.611	62.6052	0.00489511	chr6_106850479_G_A_rs113154201	524718	524719	9	10	0.0531915	0.00220529	0.500159	0.157686	0.840816	0.835958	0.690458	1.08607e-05
ENSG00000112297	4943	1.04644	427.5	64.3595	0.000734748	chr6_106738309_A_G_rs1321069	377591	377592	25	28	0.148936	0.00029219	-0.446498	0.117421	0.254575	0.249496	0.507482	8.65193e-06
ENSG00000130347	4883	1.04697	404.885	64.4527	0.000406889	chr6_107000716_C_G_rs9480719	371217	371218	14	14	0.0744681	0.00015049	-0.793711	0.198603	0.135586	0.136487	0.423235	9.16346e-06
ENSG00000130348	4884	1.07065	388.703	63.4662	1.1252e-05	chr6_106669344_A_T_rs35438883	39765	39766	60	78	0.585106	2.08865e-06	-0.478527	0.0929345	0.00209979	0.00288113	0.0513488	1.09161e-05
ENSG00000272398	4813	1.04442	351.982	63.689	0.00654721	chr6_106279340_C_T_rs3804333	-695390	-695389	35	36	0.191489	0.00336274	-0.526949	0.173882	0.892811	0.893171	0.702993	1.0386e-05
ENSG00000130349	4864	1.03955	398.434	64.9057	0.00600709	chr6_106151058_A_C_rs13193993	-877142	-877141	61	74	0.606383	0.00333615	-0.34728	0.114494	0.90191	0.90291	0.705109	8.91775e-06
ENSG00000178409	4900	1.04926	374.59	64.2108	0.00572435	chr6_107921915_GAAAAAC_G_rs398124248	806399	806400	32	35	0.18617	0.00299901	-0.378069	0.123179	0.872613	0.873745	0.697259	1.00367e-05
ENSG00000164494	4308	1.02927	335.923	63.9936	0.00172837	chr6_107152014_T_A_rs9372149	-307551	-307550	46	52	0.276596	0.00074852	-0.464024	0.13192	0.427557	0.426491	0.583131	9.95264e-06
ENSG00000112320	4150	1.03693	308.795	63.1106	0.000256724	chr6_107594638_G_C_rs61362725	104520	104521	47	54	0.287234	7.47784e-05	0.440261	0.104938	0.0673933	0.0682617	0.323836	1.13306e-05
ENSG00000146285	3640	1.03385	329.342	64.871	0.000250831	chr6_107071265_C_T_rs34907985	-753049	-753048	49	57	0.303191	9.1389e-05	-0.35876	0.0866804	0.0713929	0.0717716	0.329159	1.04322e-05
ENSG00000272476	3429	1.03388	306.906	65.3523	0.00371963	chr6_107213166_C_T_rs9791276	-744248	-744247	46	54	0.712766	0.00201272	0.384413	0.120055	0.671333	0.667819	0.652189	1.11966e-05
ENSG00000025796	3425	1.03753	287.366	64.2223	0.0111205	chr6_107597178_G_A_rs7748110	-361031	-361030	12	12	0.0638298	0.006397	0.261184	0.0930635	0.954905	0.956722	0.718233	1.22182e-05
ENSG00000081087	3350	1.05218	245.806	63.1483	0.00500964	chr6_108291863_A_C_rs2008854	217121	217122	22	23	0.12234	0.00236784	0.297088	0.094364	0.69653	0.689198	0.656638	1.55532e-05
ENSG00000112335	3212	1.03229	249.046	65.3139	0.00285403	chr6_108928811_C_G_rs74491590	667770	667771	15	15	0.0797872	0.00149004	-0.323809	0.0981294	0.506049	0.493816	0.603036	1.36678e-05
ENSG00000135537	3337	1.04491	229.184	63.9072	0.000614391	chr6_108534045_GA_G_.	239053	239054	16	21	0.111702	0.000226314	-0.533365	0.137541	0.116288	0.1178	0.400711	1.59956e-05
ENSG00000118689	3485	1.02884	238.218	65.0901	0.00137804	chr6_109481010_CTAT_C_rs76933246;rs398066158	920092	920093	12	12	0.0638298	0.000643201	0.674126	0.189132	0.271373	0.267172	0.518135	1.39982e-05
ENSG00000118690	3437	1.04149	191.635	63.9067	0.000284594	chr6_108872281_G_A_rs1327472	23583	23584	60	75	0.601064	9.34281e-05	0.479884	0.11612	0.0438956	0.046186	0.278225	1.8752e-05
ENSG00000080546	3494	1.04592	194.639	64.0178	0.00537283	chr6_109848076_C_CT_.	838520	838521	17	17	0.0904255	0.00274874	0.725748	0.234221	0.638536	0.630286	0.642444	1.89448e-05
ENSG00000183137	3336	1.02848	177.334	64.4516	0.00458723	chr6_109320671_C_CA_rs11381821;rs397885815	164879	164880	71	91	0.515957	0.00237439	-0.234061	0.0743665	0.553645	0.544294	0.619762	1.87635e-05
ENSG00000135535	3510	1.04226	204.846	64.5037	0.000647343	chr6_108758743_TC_T_rs34321284	-623725	-623724	32	35	0.18617	0.000256966	0.372962	0.0971123	0.108789	0.111834	0.393224	1.76223e-05
ENSG00000185250	3642	1.02695	216.507	64.7618	0.00152387	chr6_109953462_C_T_rs9386865	512904	512905	11	12	0.0638298	0.00069821	-0.892597	0.252217	0.275972	0.269192	0.519515	1.52282e-05
ENSG00000135587	3642	1.03091	218.248	64.9223	0.00221875	chr6_110105380_T_TA_rs771704147	664655	664656	13	13	0.0691489	0.00108433	-0.707855	0.20811	0.377962	0.369296	0.561249	1.5469e-05
ENSG00000135596	3645	1.05084	201.161	63.2216	0.00320227	chr6_109838554_A_G_rs67209304	382781	382782	12	13	0.0691489	0.0014187	-0.591822	0.178495	0.458154	0.451012	0.590187	1.88593e-05
ENSG00000112365	3720	1.05949	211.087	63.3608	0.00676288	chr6_109839649_T_C_rs7750996	356429	356430	57	65	0.345745	0.00340596	-0.193573	0.0639669	0.747925	0.74126	0.66856	1.88805e-05
ENSG00000155085	3959	1.03823	214.669	63.6964	0.0029758	chr6_110435279_G_A_rs71562226	744061	744062	12	13	0.0691489	0.00135915	-0.667317	0.200433	0.462254	0.454134	0.591138	1.64232e-05
ENSG00000112367	3959	1.04269	208.399	63.1318	0.00607608	chr6_110369350_G_GA_.	678053	678054	14	14	0.0744681	0.00295727	-0.563702	0.183379	0.706629	0.703337	0.659196	1.73651e-05
ENSG00000112290	4066	1.05021	209.344	64.0575	0.00594737	chr6_110640897_G_C_rs1997009	461194	461195	34	36	0.191489	0.00309665	0.296935	0.0970871	0.70253	0.694238	0.657966	1.80559e-05
ENSG00000168438	4067	1.05218	190.417	62.8244	0.00421636	chr6_110065585_C_T_rs72934058	-114843	-114842	13	13	0.0691489	0.00188709	-0.468726	0.145427	0.539946	0.528505	0.615289	2.00767e-05
ENSG00000203797	3812	1.0505	186.234	62.2544	0.00655778	chr6_110376444_TA_T_rs370681365	-39132	-39131	28	30	0.159574	0.00301944	-0.517177	0.168628	0.692031	0.687062	0.655692	2.03305e-05
ENSG00000155111	3785	1.04083	198.82	62.1669	0.00208919	chr6_111036483_G_T_rs13219996	220845	220846	33	40	0.212766	0.000780828	-0.220291	0.0628622	0.328767	0.321092	0.542616	1.80045e-05
ENSG00000123505	3747	1.07107	196.606	61.7954	0.00100352	chr6_110530773_T_G_rs1080261	-344013	-344012	36	43	0.228723	0.000315633	0.236725	0.0626318	0.153985	0.15415	0.435962	2.16295e-05
ENSG00000155115	3743	1.03698	195.442	62.5741	0.00534469	chr6_110509758_TTG_T_rs112199191	-448949	-448948	26	27	0.143617	0.00243749	-0.370782	0.118133	0.634637	0.633602	0.643296	1.79068e-05
ENSG00000197498	3703	1.03853	185.935	62.2837	0.000107884	chr6_111040741_G_A_rs9400461	58702	58703	32	37	0.196809	2.40772e-05	-0.424783	0.0942334	0.0138986	0.016798	0.166944	1.8995e-05
ENSG00000112394	3895	1.03086	197.019	62.2767	0.00105649	chr6_110333862_T_C_rs2038289	-838834	-838833	57	68	0.361702	0.000353936	0.336944	0.0899601	0.180282	0.176471	0.451268	1.71308e-05
ENSG00000173214	3975	1.05573	190.176	61.1628	0.000342095	chr6_111040741_G_A_rs9400461	-218599	-218598	32	37	0.196809	8.08671e-05	-0.515677	0.123563	0.0505949	0.0527479	0.29554	2.05144e-05
ENSG00000272356	4015	1.06433	210.857	61.8761	0.00758429	chr6_112014182_G_C_rs2673312	704978	704979	48	54	0.287234	0.00347972	0.394533	0.13069	0.783922	0.779886	0.677611	1.94235e-05
ENSG00000009413	3818	1.06281	178.016	61.2426	0.018207	chr6_110670215_G_C_rs62420296	-813004	-813003	25	30	0.159574	0.00939006	0.197014	0.0738654	0.951605	0.957088	0.718284	2.28109e-05
ENSG00000231889	3814	1.05539	181.256	61.4013	0.000614661	chr6_111291243_G_A_rs173285	-192254	-192253	33	35	0.81383	0.000168135	0.585119	0.147592	0.0892911	0.0910166	0.365027	2.14814e-05
ENSG00000255389	3589	1.04337	176.045	62.1062	4.50765e-05	chr6_111592059_C_T_rs33980500	-7817	-7816	13	13	0.0691489	8.34415e-06	-1.14243	0.238477	0.00469953	0.00628856	0.089572	2.06381e-05
ENSG00000056972	3591	1.06219	171.219	61.2821	0.001203	chr6_112021493_T_C_rs1028121	420278	420279	15	16	0.0851064	0.000369718	0.511908	0.137152	0.164384	0.163755	0.442782	2.36337e-05
ENSG00000010810	3834	1.02313	190.518	62.442	0.00200609	chr6_111417590_T_C_rs55812705	-455863	-455862	32	37	0.196809	0.000764904	-0.338637	0.0964574	0.313369	0.307167	0.537188	1.6912e-05
ENSG00000074935	3554	1.04087	181.44	62.0965	0.0110796	chr6_112097257_G_A_rs17819950	9774	9775	10	10	0.0531915	0.00552429	0.409314	0.143188	0.860014	0.858578	0.694728	1.97342e-05
ENSG00000203778	3556	1.08786	166.457	60.0458	0.000972218	chr6_112296524_C_CTTTGGTCTGAGCAATTAGAAGATGGAA_rs146046755;rs371282526	208885	208886	64	82	0.56383	0.000247782	0.374423	0.0972214	0.117988	0.122052	0.405363	2.80009e-05
ENSG00000112769	3735	1.06616	176.923	61.0142	0.00159328	chr6_112644024_CT_C_rs146301280	389456	389457	26	28	0.148936	0.000502582	-0.318094	0.0873938	0.224878	0.218561	0.484026	2.33876e-05
ENSG00000277443	4290	1.0612	197.615	62.4329	0.00693479	chr6_112884208_T_TA_.	-973138	-973137	18	18	0.0957447	0.00326866	-0.638564	0.210045	0.726527	0.725858	0.665672	2.03641e-05
ENSG00000196591	4380	1.05642	190.616	62.0558	0.0074312	chr6_114038183_A_G_rs12212044	67025	67026	13	13	0.0691489	0.00344406	-0.451139	0.149267	0.743026	0.739628	0.668335	2.05467e-05
ENSG00000111816	4551	1.04839	114.824	59.997	0.000366373	chr6_115826027_C_A_rs10485113	-234865	-234864	38	44	0.234043	7.48598e-05	0.452391	0.107837	0.0307969	0.0345951	0.245558	3.2573e-05
ENSG00000178425	4509	1.05265	117.213	59.5585	8.07636e-05	chr6_115996475_C_T_rs3798231	-104377	-104376	36	40	0.787234	1.09422e-05	-0.44119	0.0934931	0.00589941	0.00720458	0.0982779	3.26994e-05
ENSG00000187189	4393	1.04932	120.646	59.2673	0.00704193	chr6_115336891_A_G_rs111349541	-917185	-917184	9	10	0.0531915	0.00258055	-0.509275	0.163246	0.558144	0.551187	0.622242	3.11677e-05
ENSG00000189241	4398	1.05901	131.421	59.4137	0.00288673	chr6_117228051_C_T_rs1526270	948120	948121	32	35	0.18617	0.000874835	-0.409655	0.118094	0.292771	0.28931	0.527634	3.02413e-05
ENSG00000111817	4312	1.0548	147.701	60.0894	0.00703476	chr6_116680003_G_A_rs72959988	308952	308953	10	10	0.0531915	0.00276023	0.566511	0.182913	0.632237	0.624448	0.641273	2.62732e-05
ENSG00000188820	4439	1.04296	161.907	60.6595	5.63136e-05	chr6_116462456_T_G_rs117361304	1080	1081	19	20	0.106383	8.51199e-06	-0.729444	0.152435	0.00579942	0.00728015	0.0985864	2.2386e-05
ENSG00000178033	4420	1.06466	160.306	59.9819	0.00103879	chr6_116045607_G_A_rs113522086	-466033	-466032	16	17	0.0904255	0.000266574	0.313473	0.0818532	0.131087	0.132494	0.417865	2.55951e-05
ENSG00000111832	4430	1.06871	165.032	60.062	0.00130442	chr6_116960690_C_T_rs1321373	389200	389201	70	89	0.473404	0.000355138	-0.268426	0.071686	0.167983	0.168567	0.444295	2.54307e-05
ENSG00000153975	4347	1.04943	174.412	61.4962	0.000203518	chr6_116377768_A_G_rs2213563	-290999	-290998	58	72	0.617021	4.55158e-05	-0.353602	0.0815941	0.0275972	0.0289287	0.225496	2.15755e-05
ENSG00000196911	4351	1.05509	186.104	62.2853	0.0015761	chr6_116538608_A_G_rs2064877	-142604	-142603	56	66	0.648936	0.000567158	-0.351057	0.0974368	0.234577	0.231187	0.493347	2.08859e-05
ENSG00000183807	4217	1.04161	167.175	61.0206	0.00678348	chr6_117258019_G_A_rs62430784	492299	492300	12	12	0.0638298	0.00285001	-0.461816	0.149629	0.669733	0.662838	0.650308	2.15101e-05
ENSG00000170162	4273	1.03001	182.035	61.9157	0.00754618	chr6_117805140_G_C_rs113642980	539581	539582	13	13	0.0691489	0.00346959	0.655209	0.216968	0.739326	0.737735	0.667725	1.84473e-05
ENSG00000164465	4276	1.05118	172.019	61.6269	0.00325816	chr6_117070422_G_C_rs550159	-412253	-412252	43	47	0.25	0.00125404	-0.339881	0.101302	0.410659	0.404921	0.577105	2.20969e-05
ENSG00000047932	4274	1.02136	178.636	62.8978	0.00676015	chr6_117336523_A_G_rs12199518	-266006	-266005	16	17	0.0904255	0.00328747	0.355973	0.117167	0.69573	0.69411	0.657966	1.78447e-05
ENSG00000153989	4252	1.05867	163.426	61.3296	0.0019158	chr6_117971133_T_G_rs34390485	295663	295664	11	13	0.0691489	0.00064767	0.454921	0.127708	0.244776	0.243837	0.503113	2.42729e-05
ENSG00000196376	4087	1.03446	171.704	62.2802	0.000528231	chr6_117537949_T_C_rs11153672	-616494	-616493	54	64	0.659574	0.000156549	0.396607	0.099523	0.0787921	0.0786079	0.344565	2.00809e-05
ENSG00000198523	4042	1.05956	133.241	60.7326	1.57821e-05	chr6_118277822_G_GA_rs539115244;rs11417772	-270475	-270474	17	17	0.0904255	1.84939e-06	0.745797	0.143975	0.00089991	0.00141762	0.0301669	2.99211e-05
ENSG00000111860	4037	1.0456	134.983	60.9036	0.000822586	chr6_118696414_C_CCTCCCTG_rs201220693	44822	44823	20	20	0.106383	0.000224366	0.503702	0.129807	0.0907909	0.0931312	0.368504	2.72652e-05
ENSG00000111875	4230	1.041	132.014	61.0289	0.00401887	chr6_118720877_C_T_rs797034	-173276	-173275	60	76	0.595745	0.00152485	-0.313537	0.0952315	0.40196	0.392575	0.571942	2.71417e-05
ENSG00000111877	4251	1.10512	126.11	59.1088	0.00712673	chr6_119927221_C_T_rs117589858	992058	992059	11	12	0.0638298	0.00258394	0.488775	0.156697	0.560844	0.547461	0.621213	4.04977e-05
ENSG00000111879	4433	1.04192	124.832	60.324	0.00264718	chr6_119563003_G_A_rs1499564	484338	484339	43	48	0.255319	0.000862682	0.264828	0.0762476	0.266073	0.263209	0.515502	2.88574e-05
ENSG00000111885	4543	1.06178	127.569	59.8981	0.00107395	chr6_118735568_G_C_rs9401083	-614194	-614193	19	22	0.117021	0.000274872	-0.511416	0.133856	0.10459	0.110042	0.390803	3.16447e-05
ENSG00000146350	5170	1.05477	130.109	60.6134	0.00560431	chr6_120239548_T_A_rs1478829	-997515	-997514	72	93	0.505319	0.00219146	-0.298341	0.0939968	0.505249	0.492798	0.602671	2.98181e-05
ENSG00000152661	5208	1.06139	118.919	59.5508	0.00318588	chr6_120577612_T_G_rs1203050	-858035	-858034	49	58	0.691489	0.00100098	-0.298774	0.0871925	0.29707	0.287967	0.527283	3.38726e-05
ENSG00000025156	4978	1.03406	195.908	62.4481	0.00219506	chr6_123152257_G_A_rs7773072	752705	752706	14	14	0.925532	0.000850577	-0.426097	0.122523	0.343466	0.333728	0.545029	1.75582e-05
ENSG00000111897	5011	1.0174	201.085	62.868	0.00192698	chr6_122678613_C_T_rs17733138	206805	206806	10	10	0.0531915	0.000760918	-0.447945	0.127534	0.314369	0.313366	0.539367	1.54754e-05
ENSG00000135549	4898	1.04881	210.462	62.2039	0.000813284	chr6_122067705_G_A_rs1402538	-649857	-649856	59	74	0.393617	0.000257948	-0.374865	0.0976364	0.140386	0.141057	0.426936	1.78158e-05
ENSG00000172594	4839	1.03568	208.396	62.1855	0.0045946	chr6_121928118_G_T_rs9482195	-861141	-861140	63	80	0.425532	0.00197709	0.322399	0.100504	0.605239	0.60136	0.635376	1.66649e-05
ENSG00000146373	3690	1.03557	279.399	64.2085	0.00828648	chr6_124325287_A_G_rs80097082	-637151	-637150	12	12	0.0638298	0.00457137	-0.304799	0.104208	0.89951	0.89607	0.703319	1.24223e-05
ENSG00000236548	3691	1.05134	250.029	62.8281	0.00241121	chr6_124736753_T_G_rs1856246	-226376	-226375	59	69	0.367021	0.000984352	0.495482	0.144376	0.433257	0.428412	0.583421	1.52166e-05
ENSG00000111907	3515	1.04556	243.404	63.2409	0.00864575	chr6_125192568_CAG_C_rs34490603	38834	38835	41	48	0.255319	0.00448372	-0.273716	0.0933661	0.868713	0.869864	0.697027	1.51182e-05
ENSG00000111906	3296	1.05926	229.6	62.9787	3.28512e-06	chr6_125302143_C_CTCCTCT_rs145065587	175	176	25	29	0.154255	4.51881e-07	-0.617612	0.111606	0.00049995	0.000479739	0.0129041	1.73362e-05
ENSG00000135547	2612	1.03974	176.523	63.4234	0.0148209	chr6_125861952_A_G_rs55745058	112319	112320	18	24	0.12766	0.00844986	-0.342935	0.126733	0.922108	0.923027	0.708899	2.01503e-05
ENSG00000111912	2785	1.02237	160.604	63.9883	0.0080488	chr6_126841592_G_A_rs78578445	922367	922368	14	16	0.0851064	0.00435423	0.21838	0.0742334	0.718028	0.718742	0.663653	1.99703e-05
ENSG00000111911	2716	1.04143	153.799	63.4633	0.0158341	chr6_125555674_A_C_rs7758956	-401097	-401096	52	61	0.675532	0.00914009	-0.322911	0.120617	0.909009	0.907684	0.70546	2.3356e-05
ENSG00000066651	2709	1.01381	151.972	63.7855	0.000908168	chr6_126393367_C_T_rs72979905	406826	406827	32	36	0.191489	0.000349951	-0.42627	0.113706	0.122788	0.124698	0.408618	2.00311e-05
ENSG00000203760	2452	1.03786	135.445	64.2008	0.000598231	chr6_126382244_T_A_rs9398804	42128	42129	62	80	0.425532	0.000226968	-0.489984	0.126382	0.0672933	0.069591	0.326189	2.5971e-05
ENSG00000146374	2889	1.03501	126.93	62.9234	0.00451844	chr6_128078512_C_T_rs9375548	959840	959841	11	11	0.0585106	0.00206232	-0.80421	0.25179	0.422258	0.420243	0.582522	2.7251e-05
ENSG00000118518	2822	1.06402	118.139	61.749	0.0107673	chr6_128251732_C_A_rs9491931	984848	984849	41	46	0.755319	0.00521324	-0.24039	0.0834982	0.705029	0.698011	0.658291	3.46037e-05
ENSG00000093144	2859	1.05324	119.147	61.6716	0.0204196	chr6_127224805_G_A_rs11154387	-118805	-118804	31	35	0.18617	0.0110396	-0.285076	0.109349	0.90481	0.906129	0.705109	3.2279e-05
ENSG00000189367	2863	1.05009	126.029	62.2737	0.0160579	chr6_127560827_C_CA_rs35725462	101461	101462	17	17	0.0904255	0.00863543	0.630079	0.233535	0.862714	0.85915	0.694802	2.9969e-05
ENSG00000255330	2867	1.04803	133.211	63.5509	0.00792222	chr6_127250531_T_C_rs7742161	-225534	-225533	43	47	0.75	0.00414463	-0.396748	0.134088	0.641236	0.633346	0.643243	2.80196e-05
ENSG00000214338	2926	1.01777	132.421	63.1203	0.00586289	chr6_128013091_T_C_rs2326671	494199	494200	55	64	0.340426	0.00283487	0.468105	0.151578	0.534447	0.532619	0.617126	2.35529e-05
ENSG00000172673	3157	1.03914	156.976	62.9919	0.0167007	chr6_127658831_A_C_rs7766903	-242228	-242227	29	31	0.164894	0.0094467	-0.238583	0.0895249	0.922708	0.923712	0.709	2.25793e-05
ENSG00000152894	3555	1.06483	175.774	62.1623	0.000409555	chr6_128607070_G_A_rs6928257	86470	86471	10	10	0.0531915	0.000114266	0.433042	0.106257	0.0524948	0.0568648	0.302401	2.33653e-05
ENSG00000196569	4845	1.04963	247.991	62.1198	0.0128492	chr6_128524066_G_T_.	-966671	-966670	20	20	0.106383	0.00658439	0.339992	0.121591	0.952805	0.955424	0.717867	1.51918e-05
ENSG00000146376	4914	1.05168	278.453	62.7536	0.000510503	chr6_129952760_A_G_rs11965625	242582	242583	50	58	0.308511	0.000159362	0.277757	0.0697893	0.117488	0.116941	0.399822	1.36906e-05
ENSG00000198945	5118	1.0861	270.681	61.5292	0.00168419	chr6_130425303_AAAC_A_rs146847713;rs377453217	406721	406722	16	16	0.0851064	0.000567115	-0.495715	0.137586	0.336466	0.326288	0.543692	1.70582e-05
ENSG00000164483	5221	1.07058	283.125	61.8214	0.00463272	chr6_129765302_G_T_rs17057836	-450586	-450585	27	29	0.154255	0.00193565	0.360591	0.112167	0.714729	0.705838	0.65957	1.49803e-05
ENSG00000164484	5236	1.07785	274.361	61.2701	0.0137696	chr6_130107034_T_C_rs72991294	-259248	-259247	39	43	0.228723	0.00675021	0.490114	0.17584	0.971503	0.973843	0.722414	1.60906e-05
ENSG00000079819	4802	1.05133	228.81	62.1499	0.00477627	chr6_130460532_A_G_rs62432884	-602791	-602790	14	14	0.0744681	0.00206313	-0.457298	0.143181	0.649735	0.644571	0.64509	1.66266e-05
ENSG00000118507	4802	1.05633	219.923	61.8025	0.00363098	chr6_131460354_C_G_rs370144487	324616	324617	35	37	0.196809	0.00144873	-0.399883	0.120852	0.528647	0.524503	0.614434	1.78006e-05
ENSG00000112282	4531	1.05396	240.097	61.8014	0.00335947	chr6_131521034_C_T_rs34995788	-107209	-107208	15	15	0.0797872	0.00132133	-0.474844	0.142236	0.539546	0.529219	0.615398	1.60856e-05
ENSG00000154269	4543	1.07399	246.438	61.9402	0.000403593	chr6_132524177_C_T_rs2153178	886874	886875	33	35	0.18617	0.000109141	0.697263	0.170542	0.0750925	0.0771088	0.342443	1.75379e-05
ENSG00000197594	4522	1.06791	243.974	61.4588	0.00572521	chr6_131116923_G_A_rs643459	-691098	-691097	69	89	0.473404	0.00241312	-0.317524	0.101057	0.734627	0.730266	0.666827	1.7127e-05
ENSG00000227220	4613	1.05815	267.067	63.1128	0.000295228	chr6_131040057_T_C_rs72987859	-910890	-910889	12	12	0.0638298	8.80119e-05	-0.884732	0.213213	0.0633937	0.0636946	0.315801	1.48107e-05
ENSG00000118523	4613	1.05536	240.915	61.7084	0.00271963	chr6_132563004_T_C_rs112615435	611631	611632	13	14	0.0744681	0.00101996	0.641739	0.187605	0.459454	0.454582	0.591217	1.61602e-05
ENSG00000079931	4438	1.04646	245.275	63.0481	0.0141839	chr6_131653843_T_C_rs12665245	-747633	-747632	17	17	0.0904255	0.0078464	-0.662154	0.242284	0.966603	0.966962	0.720482	1.50815e-05
ENSG00000079950	4222	1.04911	256.665	63.5051	0.00423595	chr6_133392327_T_TA_rs562265946	879128	879129	10	10	0.0531915	0.00200809	0.56936	0.177773	0.649135	0.643418	0.644718	1.46349e-05
ENSG00000112299	4458	1.05118	252.683	63.0674	8.43319e-06	chr6_132714186_A_C_rs4897612	130	131	61	75	0.398936	1.38432e-06	0.532639	0.101387	0.00139986	0.0015193	0.0318216	1.50437e-05
ENSG00000112303	4440	1.06197	233.273	61.9836	0.000348608	chr6_132813330_G_GGC_rs3834297;rs397790890	55425	55426	39	46	0.244681	9.22841e-05	-0.429134	0.103753	0.0612939	0.0649868	0.317667	1.7326e-05
ENSG00000146409	4385	1.04106	245.239	63.1315	0.00662155	chr6_132627827_A_G_rs147458151	-170811	-170810	11	11	0.0585106	0.00326683	-0.412519	0.135683	0.79502	0.791874	0.680742	1.46166e-05
ENSG00000112306	4398	1.03488	247.337	63.2508	0.00642298	chr6_132097310_C_A_rs72989530	-717260	-717259	14	16	0.0851064	0.00318242	0.301507	0.0988812	0.787921	0.786357	0.678795	1.39757e-05
ENSG00000112319	4495	1.02134	293.52	64.9877	0.00274923	chr6_133174038_A_G_rs9375940	-67340	-67339	38	43	0.228723	0.00138941	0.282852	0.0851369	0.554645	0.544331	0.619762	1.08594e-05
ENSG00000118526	4364	1.06399	304.012	63.7861	0.00287091	chr6_133356008_G_T_rs79822173	-533106	-533105	10	10	0.0531915	0.00131457	-0.805074	0.241035	0.558444	0.553768	0.623141	1.34472e-05
ENSG00000028839	4226	1.04365	296.667	64.206	0.0033185	chr6_133293661_A_G_rs385859	-659535	-659534	46	56	0.702128	0.00160929	0.405883	0.123936	0.616538	0.608082	0.635376	1.22669e-05
ENSG00000146411	4307	1.03461	276.284	63.4172	0.0154452	chr6_134970980_T_C_rs9376074	918355	918356	59	70	0.37234	0.0088575	-0.282066	0.104908	0.982902	0.985369	0.725248	1.24912e-05
ENSG00000118515	4332	1.04501	298.859	63.8463	0.00232277	chr6_133674649_C_T_rs9375980	-500248	-500247	64	82	0.43617	0.00103624	0.350473	0.102607	0.483252	0.479407	0.598134	1.22736e-05
ENSG00000112339	3706	1.04676	259.249	63.6801	0.00290937	chr6_134242209_G_A_rs4896029	-812611	-812610	50	55	0.707447	0.0013224	0.251078	0.0752144	0.511749	0.508117	0.607457	1.4293e-05
ENSG00000118513	3437	1.04697	244.283	63.9107	0.00150414	chr6_134821247_T_C_rs12110845	-360082	-360081	45	52	0.276596	0.000633088	0.475978	0.133357	0.289671	0.286374	0.527016	1.51876e-05
ENSG00000135541	2759	1.04484	187.148	63.7762	0.00857675	chr6_134814940_G_A_rs12528664	-682806	-682805	29	31	0.164894	0.00461344	-0.135291	0.046305	0.791921	0.787196	0.679134	1.95806e-05
ENSG00000171408	2401	1.05057	161.135	63.6584	0.000444178	chr6_136645603_T_C_rs2237270	793901	793902	29	30	0.159574	0.000151284	-0.543178	0.135966	0.0583942	0.0590911	0.30625	2.35063e-05
ENSG00000146410	2396	1.02837	195.588	65.513	0.00526346	chr6_135931894_G_A_rs68118107	-318431	-318430	48	55	0.292553	0.00300739	-0.423836	0.138133	0.637336	0.631759	0.642876	1.70009e-05
ENSG00000029363	2425	1.04109	184.432	63.9786	0.00459917	chr6_137150190_G_A_rs13217897	860360	860361	32	33	0.175532	0.00229366	0.176884	0.0559959	0.559244	0.553858	0.623141	1.94391e-05
ENSG00000135525	2967	1.02337	217.621	64.0595	0.00176728	chr6_136681837_T_C_rs9389422	131414	131415	14	15	0.0797872	0.000772734	-0.735736	0.209756	0.311769	0.308643	0.537804	1.48278e-05
ENSG00000197442	3225	1.04328	244.943	63.9288	0.000925399	chr6_137313114_G_A_rs12197182	520636	520637	20	21	0.111702	0.000363146	-0.475376	0.127181	0.184582	0.186278	0.460292	1.48257e-05
ENSG00000112357	3255	1.04451	245.405	63.9633	0.000764284	chr6_136791999_G_A_rs55666429	-30594	-30593	69	78	0.585106	0.00029264	-0.486311	0.127906	0.157184	0.155433	0.43682	1.49042e-05
ENSG00000016402	3351	1.05817	271.585	64.0719	9.3488e-05	chr6_137026715_G_A_rs62420789	-17598	-17597	12	12	0.0638298	2.65917e-05	0.726549	0.162146	0.0169983	0.0197296	0.184996	1.45663e-05
ENSG00000027697	3728	1.07046	295.399	63.906	0.00212978	chr6_137797006_T_TA_rs572891239	577620	577621	13	13	0.0691489	0.00094322	-0.638038	0.185191	0.445355	0.433579	0.584158	1.43483e-05
ENSG00000118503	4229	1.04635	380.018	64.9023	0.0040202	chr6_137806759_C_T_rs55960928	-60686	-60685	40	48	0.255319	0.00211909	-0.338396	0.106246	0.775222	0.769054	0.675032	9.72802e-06
ENSG00000237499	4228	1.05718	350.398	63.5952	0.00355557	chr6_137436009_C_CA_rs532800351	-432225	-432224	13	13	0.0691489	0.00165364	-0.696968	0.213393	0.69813	0.69138	0.657281	1.12266e-05
ENSG00000112378	4352	1.05627	333.027	62.9656	0.00143352	chr6_138078004_A_G_rs623804	-29416	-29415	54	67	0.356383	0.000544426	0.279435	0.0772898	0.354965	0.353084	0.553449	1.17513e-05
ENSG00000112379	4363	1.05868	328.923	63.1362	0.00589912	chr6_138840124_G_A_rs9376375	678184	678185	48	56	0.297872	0.0028587	-0.219041	0.0709931	0.846815	0.843437	0.692553	1.20617e-05
ENSG00000051620	4410	1.06168	356.16	63.5457	0.000792285	chr6_138094615_A_G_rs680248	-309633	-309632	49	57	0.696809	0.000291239	0.289635	0.0761493	0.221178	0.220437	0.48578	1.133e-05
ENSG00000135540	4384	1.06261	380.965	64.0295	0.0074458	chr6_139030342_A_G_rs7746774	530847	530848	21	22	0.117021	0.00399508	0.25881	0.0870962	0.932507	0.934891	0.712043	1.06483e-05
ENSG00000024862	4223	1.02526	425.427	65.9221	0.00381867	chr6_138879193_G_A_rs1188857	105423	105424	42	43	0.228723	0.00216845	-0.379853	0.119547	0.79752	0.796209	0.682196	7.67196e-06
ENSG00000135597	4362	1.0522	357.996	63.6923	0.00138852	chr6_139866669_T_C_rs144059459	878407	878408	13	13	0.0691489	0.000564997	0.556736	0.154474	0.375362	0.366944	0.56064	1.06808e-05
ENSG00000146386	4275	1.05497	354.421	63.8125	0.00279327	chr6_139395804_T_G_rs9373237	367058	367059	40	42	0.223404	0.00127681	0.34934	0.1043	0.610639	0.6052	0.635376	1.09607e-05
ENSG00000112406	4023	1.03078	350.119	65.032	0.000637484	chr6_138536601_T_C_rs35881553	-598480	-598479	16	18	0.0957447	0.000267716	-0.299878	0.0783292	0.191881	0.18823	0.461575	9.63557e-06
ENSG00000164440	4054	1.04883	314.842	64.025	0.0013951	chr6_139304512_G_T_rs9376408	12513	12514	30	35	0.18617	0.000587373	-0.385972	0.107447	0.341466	0.332673	0.544644	1.19115e-05
ENSG00000164442	4071	1.02795	302.066	63.9655	0.000403669	chr6_139851353_G_A_rs7750105	476704	476705	17	18	0.904255	0.000140642	-0.569427	0.141791	0.107689	0.106874	0.388899	1.09809e-05
ENSG00000009844	3488	1.05442	165.291	62.4806	0.0118557	chr6_142796350_C_T_rs529112	649092	649093	14	15	0.920213	0.00613889	0.444711	0.157632	0.850315	0.848274	0.693436	2.34268e-05
ENSG00000112414	3382	1.05193	178.777	62.4664	0.0159368	chr6_142769666_C_T_rs34296594	467658	467659	14	14	0.0744681	0.00866274	0.537599	0.199343	0.931407	0.937696	0.712975	2.13529e-05
ENSG00000010818	3705	1.0633	236.328	62.6401	0.00205878	chr6_143563062_C_T_rs60995699	617885	617886	16	17	0.0904255	0.000803931	0.288616	0.0825732	0.358664	0.35552	0.554003	1.72308e-05
ENSG00000232618	3704	1.05381	236.391	62.4183	0.00623281	chr6_142957621_A_AT_rs11410886;rs397732803	8730	8731	68	88	0.531915	0.00288157	0.323675	0.104997	0.759524	0.754348	0.671431	1.63242e-05
ENSG00000146416	3742	1.05215	252.081	63.17	0.00251136	chr6_143636128_T_TC_rs11440383;rs397704182	575238	575239	21	24	0.87234	0.00106546	-0.405032	0.118886	0.447455	0.444375	0.588272	1.51632e-05
ENSG00000189007	3681	1.06681	259.499	62.4072	0.00344644	chr6_142629596_C_T_rs263152	-821100	-821099	54	61	0.324468	0.00143807	0.347198	0.104854	0.568043	0.561771	0.624669	1.60041e-05
ENSG00000034693	3682	1.03172	261.368	63.2599	0.00140715	chr6_142984457_C_A_rs78806794	-466349	-466348	17	17	0.0904255	0.000549117	-0.569507	0.157636	0.29757	0.293389	0.529675	1.29799e-05
ENSG00000001036	3661	1.05047	259.335	62.677	0.00200781	chr6_143564186_TGTGTGTGTGC_T_rs766232327	52465	52466	8	10	0.0531915	0.000783527	0.415063	0.118479	0.385961	0.381958	0.566787	1.45977e-05
ENSG00000112419	3629	1.0499	266.645	63.1539	0.000705087	chr6_144104295_A_G_rs2328544	426329	426330	20	20	0.106383	0.000243442	-0.331922	0.0860695	0.155584	0.153973	0.435815	1.41512e-05
ENSG00000135521	3551	1.0402	240.942	62.9315	0.000765899	chr6_143820408_A_G_rs9496773	-22931	-22930	37	40	0.212766	0.000261327	-0.312182	0.0813914	0.152485	0.154495	0.435962	1.48028e-05
ENSG00000118495	3604	1.01956	238.282	63.6846	0.000636661	chr6_144071724_T_G_rs9496851	63464	63465	30	31	0.164894	0.000229858	0.382924	0.0988624	0.136486	0.134474	0.420578	1.32325e-05
ENSG00000283122	3604	1.03602	226.931	62.7009	0.00108584	chr6_143360929_A_G_rs12212182	-647334	-647333	10	10	0.0531915	0.000382865	-1.0474	0.281413	0.20248	0.204093	0.473913	1.53352e-05
ENSG00000169976	3710	1.03428	228.181	62.775	0.00913229	chr6_143710056_T_G_rs2488100	-385518	-385517	60	84	0.553191	0.00462197	-0.138907	0.0475532	0.869713	0.869631	0.697027	1.50949e-05
ENSG00000135604	3824	1.03394	232.274	63.0203	0.000570799	chr6_144709177_T_C_rs9403589	558659	558660	15	16	0.0851064	0.00018745	-0.551176	0.140146	0.116188	0.114156	0.396609	1.47995e-05
ENSG00000152818	4038	1.07261	214.031	61.4786	0.00562718	chr6_143982278_G_C_rs9376803	-303058	-303057	60	71	0.62234	0.002368	0.15352	0.0487628	0.682032	0.673119	0.652941	2.00393e-05
ENSG00000112425	3520	1.03334	130.36	62.4423	0.000673576	chr6_144779536_A_C_rs6901062	-956488	-956487	33	38	0.202128	0.000212466	0.668799	0.171648	0.0755924	0.0763819	0.340687	2.62735e-05
ENSG00000118496	3595	1.0488	126.511	61.0717	0.000884463	chr6_146302539_T_TTTTA_rs370040664;rs772826361	487743	487744	13	13	0.0691489	0.00024973	0.450593	0.117069	0.090391	0.0930497	0.368504	2.9635e-05
ENSG00000235652	3595	1.04744	131.151	61.5099	0.00152656	chr6_145743753_G_T_rs1415745	-71143	-71142	35	42	0.223404	0.000503511	0.270125	0.0742262	0.163684	0.164417	0.443486	2.83624e-05
ENSG00000146414	3495	1.04236	137.513	62.3736	0.0166369	chr6_146863842_G_T_rs9497657	899452	899453	10	11	0.0585106	0.00905649	-0.359704	0.134191	0.892611	0.89303	0.702993	2.62645e-05
ENSG00000118508	2632	1.05111	141.201	62.6483	0.0235039	chr6_147410252_A_C_rs9390465	866418	866419	59	69	0.367021	0.0137657	-0.246036	0.0974981	0.958704	0.961512	0.718935	2.69077e-05
ENSG00000233452	3384	1.04938	224.004	63.3183	0.0157641	chr6_146976830_T_C_rs73010096	-24703	-24702	13	13	0.0691489	0.009014	0.65406	0.243846	0.965503	0.968545	0.720803	1.67942e-05
ENSG00000164506	3727	1.07332	250.781	62.6574	0.00161988	chr6_147704842_A_C_rs116941679	500416	500417	10	10	0.0531915	0.000608421	0.500515	0.139754	0.308769	0.300495	0.533718	1.71699e-05
ENSG00000203727	4427	1.0667	303.114	61.7233	0.000852449	chr6_147952397_G_T_rs17648646	443706	443707	60	75	0.398936	0.00025794	0.295785	0.0770394	0.20158	0.201231	0.472025	1.36931e-05
ENSG00000111961	5633	1.0521	435.202	63.337	0.00348324	chr6_148241781_G_A_rs9497980	-101058	-101057	18	18	0.0957447	0.00157952	0.339929	0.103606	0.766323	0.764417	0.674724	8.78094e-06
ENSG00000111962	5514	1.07783	398.957	62.7544	0.000771407	chr6_148323844_T_C_rs6940682	-423187	-423186	70	92	0.510638	0.00025825	-0.408015	0.10628	0.230777	0.232157	0.493748	1.10651e-05
ENSG00000055208	5426	1.0305	470.004	65.5934	0.000344615	chr6_148891314_A_G_rs1545841	-451344	-451343	21	21	0.111702	0.000142785	0.260969	0.0650536	0.140686	0.13946	0.425417	7.16588e-06
ENSG00000178199	5590	1.06266	431.245	64.1985	0.000147961	chr6_150400294_G_A_rs1416481	915279	915280	15	15	0.0797872	4.5836e-05	-0.719052	0.165996	0.0484952	0.0505586	0.29141	9.40958e-06
ENSG00000131013	5634	1.03662	391.706	64.2015	0.00189975	chr6_150400265_T_C_rs657972	854221	854222	50	55	0.707447	0.000850731	-0.236614	0.0680389	0.517248	0.507844	0.607335	8.91608e-06
ENSG00000055211	5635	1.04663	367.85	63.4594	0.000289823	chr6_149599113_C_T_rs9322194	32737	32738	45	53	0.281915	9.00965e-05	-0.42588	0.102797	0.0884912	0.0891715	0.362289	1.00659e-05
ENSG00000186625	5659	1.03009	389.015	64.4607	0.00069497	chr6_148848017_A_T_rs73001127	-800698	-800697	14	14	0.0744681	0.00027729	0.644672	0.168849	0.229677	0.224426	0.489338	8.63657e-06
ENSG00000278899	5626	1.04843	381.277	63.5598	0.00398426	chr6_150285205_A_G_rs6928831	567583	567584	50	55	0.292553	0.00187971	-0.477854	0.1482	0.767123	0.766414	0.674952	9.81341e-06
ENSG00000131023	5627	1.04348	398.96	64.3262	0.00459135	chr6_149762085_A_G_rs2065665	43983	43984	59	75	0.398936	0.00235339	-0.124117	0.0393978	0.829317	0.829538	0.689292	9.11289e-06
ENSG00000120253	5700	1.06538	383.973	63.3891	8.04846e-05	chr6_149770637_C_T_rs9689694	24107	24108	51	60	0.319149	2.02098e-05	-0.395377	0.0867992	0.0186981	0.0235423	0.201764	1.07303e-05
ENSG00000120265	5709	1.04111	370.249	63.1488	6.45785e-05	chr6_150183956_G_A_rs9479881	434214	434215	72	93	0.494681	1.50771e-05	0.311019	0.0671214	0.0193981	0.0199018	0.185588	9.68483e-06
ENSG00000120256	5790	1.04715	370.663	63.4674	1.06422e-05	chr6_149847220_A_C_rs9383862	-17140	-17139	15	15	0.0797872	1.95834e-06	-0.884122	0.171159	0.00239976	0.00297072	0.0527688	1.00197e-05
ENSG00000164520	5774	1.06431	350.042	62.3498	0.000180703	chr6_150060531_T_G_rs6941524	164471	164472	68	83	0.441489	4.46566e-05	0.441614	0.101779	0.0456954	0.0498412	0.289471	1.17002e-05
ENSG00000203722	5748	1.06821	349.744	62.3254	0.000271923	chr6_149898190_G_A_rs7761734	-24821	-24820	27	29	0.154255	7.20256e-05	-0.661696	0.157324	0.0720928	0.0748615	0.33694	1.19684e-05
ENSG00000131015	5765	1.07069	366.021	63.1198	0.00925194	chr6_150129261_C_T_rs62440031	187246	187247	24	24	0.12766	0.00480799	-0.503666	0.17324	0.959904	0.9617	0.718935	1.15947e-05
ENSG00000111981	5840	1.048	342.871	62.4572	0.000938593	chr6_149923080_TGTCTGAATGCAGCCC_T_rs71656790	-40864	-40863	28	30	0.159574	0.000314221	0.633516	0.167554	0.254675	0.254318	0.510264	1.08851e-05
ENSG00000131019	5996	1.06763	374.768	63.3601	0.000411933	chr6_150297259_G_C_rs11965959	228137	228138	12	14	0.0744681	0.000133707	-0.671798	0.16668	0.122488	0.122066	0.405363	1.11329e-05
ENSG00000198729	5969	1.03856	406.346	64.4352	0.000305005	chr6_150183580_C_T_rs141165989	40535	40536	10	10	0.0531915	0.000108097	-0.680636	0.166364	0.10259	0.105656	0.387064	8.69331e-06
ENSG00000120278	6284	1.05695	470.818	63.7176	0.000474817	chr6_151111438_A_C_rs71570251	390349	390350	32	35	0.18617	0.000164547	0.207734	0.052317	0.183482	0.178873	0.453272	8.34452e-06
ENSG00000120254	6244	1.02072	504.38	64.8858	9.43244e-06	chr6_150916119_A_G_rs117406004	50416	50417	11	11	0.0585106	2.21363e-06	0.699041	0.136153	0.00379962	0.00421077	0.0682635	6.29587e-06
ENSG00000131016	6162	1.04279	474.002	63.9502	0.000418981	chr6_151104785_G_A_rs61110436	-135183	-135182	36	43	0.228723	0.000146516	0.292415	0.0730274	0.167983	0.164666	0.443557	7.63955e-06
ENSG00000181472	6034	1.06714	437.18	62.7899	0.000884648	chr6_150918105_G_A_rs56902938	-473455	-473454	26	28	0.148936	0.000304295	0.314518	0.082975	0.294171	0.290346	0.52829	9.51777e-06
ENSG00000155906	5870	1.06146	444.679	63.7254	0.00398816	chr6_151676075_G_C_rs1293945	223948	223949	65	83	0.441489	0.00190794	-0.433408	0.13462	0.818818	0.81453	0.686723	9.06348e-06
ENSG00000146476	5869	1.05706	447.799	64.1236	0.000367955	chr6_151953125_T_C_rs7745370	500658	500659	19	23	0.12234	0.000128919	0.472504	0.116929	0.131587	0.133378	0.41899	8.77893e-06
ENSG00000120262	5845	1.05621	469.919	64.4636	0.000787088	chr6_151591568_T_C_rs6557156	97550	97551	45	56	0.297872	0.000319644	0.257708	0.0682512	0.291171	0.283858	0.526175	8.32534e-06
ENSG00000091831	5684	1.03229	429.988	64.3895	0.00227811	chr6_151981443_G_A_rs726281	173760	173761	48	57	0.696809	0.00106494	0.284243	0.0834276	0.614639	0.61091	0.636893	7.91661e-06
ENSG00000131018	5606	1.02729	356.789	64.5466	0.00402194	chr6_153031159_A_T_rs2281424	712814	712815	16	17	0.0904255	0.00206038	0.313845	0.0982522	0.757324	0.753456	0.671431	9.26e-06
ENSG00000120279	5748	1.05212	332.706	63.099	0.00326467	chr6_152505492_C_T_rs13200897	-192406	-192405	33	36	0.191489	0.00143523	0.19504	0.0588909	0.645935	0.641622	0.644704	1.14874e-05
ENSG00000112029	6321	1.02889	352.212	64.2095	0.000936751	chr6_153210083_G_A_rs34744479	226503	226504	15	16	0.0851064	0.000379439	-0.504102	0.135342	0.271273	0.268272	0.518706	9.47075e-06
ENSG00000227627	6321	1.03867	330.651	63.5876	0.00128282	chr6_153014819_C_A_rs567425	31125	31126	50	60	0.680851	0.000510244	-0.543136	0.149411	0.331767	0.32767	0.543692	1.06906e-05
ENSG00000112031	6361	1.06652	341.564	63.3359	4.95797e-05	chr6_152990198_C_CA_rs3215595;rs397811977;rs397776045	-12512	-12511	36	42	0.223404	1.14212e-05	-0.333629	0.0708703	0.0109989	0.0124277	0.13919	1.21398e-05
ENSG00000091844	6207	1.0516	327.456	63.3643	0.00189656	chr6_153831689_G_C_rs7742616	700406	700407	59	78	0.414894	0.000783923	0.287195	0.0819827	0.447855	0.438073	0.585711	1.16366e-05
ENSG00000074706	5636	1.03815	443.011	64.8946	0.00598232	chr6_155015964_A_C_rs2475875	659197	659198	27	29	0.154255	0.00331791	0.34491	0.113642	0.921808	0.924912	0.709538	7.95505e-06
ENSG00000153721	5541	1.03604	384.398	63.9084	0.00209916	chr6_155050594_G_A_rs11754633	616520	616521	35	40	0.212766	0.000927879	-0.247969	0.0718657	0.541946	0.537374	0.618226	9.0547e-06
ENSG00000213079	4946	1.06709	432.775	63.8694	0.0002341	chr6_154445215_A_G_rs6920899	-288202	-288201	23	24	0.12766	7.42683e-05	0.415534	0.0989994	0.0757924	0.0800869	0.346674	9.61218e-06
ENSG00000146426	4900	1.05869	434.861	63.6562	0.000910009	chr6_154478129_T_G_rs59568045	-517187	-517186	46	54	0.287234	0.000345894	0.291806	0.0777663	0.30147	0.29999	0.533718	9.12452e-06
ENSG00000029639	4892	1.0488	461.665	64.3531	0.00155119	chr6_155292598_T_C_rs170843	-21887	-21886	48	61	0.675532	0.000684862	-0.467682	0.131928	0.492051	0.488416	0.600786	8.122e-06
ENSG00000049618	4649	1.03703	368.675	63.7384	0.00456177	chr6_156154979_G_T_rs7767863	-624455	-624454	58	68	0.361702	0.00222887	0.216794	0.0684249	0.812819	0.804235	0.684236	9.49597e-06
ENSG00000215712	4762	1.04358	330.907	63.4271	0.00276825	chr6_157613434_T_C_rs4709438	289914	289915	63	74	0.606383	0.00122087	0.482207	0.143357	0.586341	0.580956	0.62945	1.09934e-05
ENSG00000175048	4874	1.03111	348.992	64.2133	0.000343226	chr6_157632552_A_C_rs62423255	251418	251419	9	10	0.0531915	0.000120362	0.826436	0.203526	0.0984902	0.104187	0.385583	9.68586e-06
ENSG00000130340	5409	1.0428	300.739	62.2673	0.00712018	chr6_158779341_G_A_rs3127208	956094	956095	30	31	0.835106	0.00332876	0.227535	0.0749966	0.874213	0.874877	0.697594	1.20413e-05
ENSG00000078269	5512	1.03026	321.176	62.8634	0.00366344	chr6_157304231_C_T_rs34388785	-677633	-677632	38	45	0.239362	0.00160751	0.247346	0.0755186	0.686631	0.68048	0.654497	1.04716e-05
ENSG00000122335	5670	1.04689	299.621	62.3356	0.000122119	chr6_158153860_G_T_rs7756922	-14403	-14402	71	82	0.43617	2.80842e-05	0.429748	0.0962266	0.0282972	0.0301326	0.229154	1.23768e-05
ENSG00000272047	5670	1.03809	295.639	62.0533	0.001351	chr6_158590692_G_T_rs13201715	422331	422332	13	15	0.0797872	0.000461598	-0.473914	0.129287	0.319068	0.311753	0.538894	1.19157e-05
ENSG00000130338	5836	1.05545	311.524	62.1204	0.00027794	chr6_158232598_G_T_rs73027871	361	362	66	87	0.462766	7.18925e-05	-0.304475	0.0723825	0.0665933	0.070607	0.32806	1.25036e-05
ENSG00000146433	6210	1.03842	336.468	63.1462	0.00343744	chr6_159386907_G_A_rs9365056	826815	826816	27	30	0.159574	0.00153	0.31447	0.0955463	0.671433	0.67083	0.652867	1.04904e-05
ENSG00000146425	6192	1.0583	327.907	63.0978	0.00218096	chr6_158903164_A_T_rs9347271	258420	258421	52	68	0.638298	0.000898486	0.188163	0.0543737	0.49625	0.483597	0.599767	1.20731e-05
ENSG00000164674	6189	1.07441	304.124	62.0176	0.00252115	chr6_158916099_G_A_rs7770335	266084	266085	58	67	0.356383	0.000960452	0.311503	0.0905634	0.514749	0.501157	0.605257	1.42441e-05
ENSG00000092820	6017	1.03737	296.477	63.2781	0.00229437	chr6_159011534_A_G_rs17830011	192165	192166	12	12	0.0638298	0.000969221	-0.519968	0.151296	0.481452	0.475952	0.597568	1.18317e-05
ENSG00000271913	5896	1.05553	283.117	62.1797	0.00114758	chr6_158416590_A_G_rs2362921	-583334	-583333	33	37	0.196809	0.000386012	-0.378581	0.101783	0.256874	0.253334	0.509941	1.37648e-05
ENSG00000130363	5897	1.06124	280.192	61.7467	0.000457866	chr6_158240952_G_C_rs28752065	-759251	-759250	36	42	0.223404	0.00012365	0.396857	0.0979199	0.10209	0.103174	0.383969	1.43661e-05
ENSG00000164691	5877	1.04404	297.914	62.6759	0.00405721	chr6_158756956_G_C_rs4708803	-288036	-288035	41	47	0.25	0.0017817	0.251249	0.0775014	0.691731	0.685193	0.655288	1.22437e-05
ENSG00000164694	5742	1.03435	326.073	63.9228	0.00672479	chr6_159881314_A_AT_rs376503905	711913	711914	19	19	0.101064	0.00352825	0.533116	0.176873	0.881812	0.882669	0.699923	1.0568e-05
ENSG00000112096	5312	1.04467	300.571	63.6417	0.000976353	chr6_159135984_G_A_rs73017871	-557251	-557250	13	13	0.0691489	0.000374545	0.540154	0.14487	0.237976	0.235466	0.495686	1.21801e-05
ENSG00000146457	5298	1.02816	282.358	63.3344	3.9528e-06	chr6_159789029_A_G_rs4709370	61522	61523	49	53	0.718085	6.0383e-07	0.378502	0.0692997	0.00059994	0.000910048	0.021188	1.17623e-05
ENSG00000120437	5265	1.04486	299.12	64.0803	0.00258113	chr6_159090448_C_T_rs1387586	-671598	-671597	10	10	0.0531915	0.00119443	0.876112	0.259924	0.523648	0.51735	0.610864	1.22525e-05
ENSG00000120438	5318	1.04771	268.823	62.4432	6.0918e-05	chr6_159466152_A_G_rs9456407	-323451	-323450	35	43	0.771277	1.25871e-05	-0.232691	0.0497013	0.0116988	0.0130725	0.14314	1.38601e-05
ENSG00000112110	5315	1.05598	296.886	63.9067	4.61763e-12	chr6_159767859_T_C_rs9347340	-22609	-22608	51	55	0.707447	9.56449e-14	-0.774155	0.0848169	9.999e-05	4.2675e-10	6.87973e-08	1.31602e-05
ENSG00000197081	5480	1.07029	255.141	61.5453	0.00400846	chr6_160170799_C_A_rs74440805	201716	201717	18	19	0.101064	0.00159195	-0.344985	0.105228	0.618438	0.61128	0.637015	1.65962e-05
ENSG00000146477	5370	1.06722	272.929	61.3664	0.00440944	chr6_159354898_G_A_rs4709306	-993481	-993480	31	33	0.824468	0.00175514	0.408898	0.12594	0.680832	0.674668	0.653174	1.5252e-05
ENSG00000085511	5626	1.05427	380.579	62.9854	0.000985428	chr6_160011817_A_G_rs7748856	-979998	-979997	70	83	0.558511	0.000352631	-0.221316	0.0590715	0.289071	0.288208	0.527283	1.01667e-05
ENSG00000272841	5625	1.0434	409.884	64.1851	0.00403919	chr6_160259706_CCTT_C_rs138765638;rs34129302	-732637	-732636	27	30	0.159574	0.00201055	-0.382915	0.119574	0.79712	0.797167	0.682205	8.86626e-06
ENSG00000026652	5848	1.04191	404.161	63.7336	0.00264682	chr6_162181783_A_C_rs34872012	907721	907722	15	18	0.0957447	0.00119175	0.355524	0.105454	0.645235	0.639968	0.644115	8.91387e-06
ENSG00000185345	6269	1.04758	381.626	62.907	0.00350155	chr6_161865788_C_T_rs2155481	-861979	-861978	17	17	0.909574	0.00153094	-0.560016	0.170162	0.726327	0.720817	0.66421	9.7562e-06
ENSG00000270419	6331	1.03802	440.287	64.5752	0.000345006	chr6_163194930_T_C_rs9456839	-219031	-219030	13	13	0.0691489	0.000126556	0.8997	0.222355	0.125587	0.128874	0.415167	7.99803e-06
ENSG00000112531	6332	1.04248	411.414	63.4914	0.00109785	chr6_163875712_C_G_rs55876109	461711	461712	27	28	0.148936	0.000422037	0.351964	0.0953147	0.350065	0.343436	0.548673	8.78558e-06
ENSG00000112541	6714	1.05142	471.115	63.859	0.00095866	chr6_165950145_T_C_rs2500486	286903	286904	48	64	0.340426	0.000375366	0.271823	0.0729163	0.347565	0.339253	0.546522	8.08008e-06
ENSG00000198818	6409	1.05831	492.458	63.8725	0.000719642	chr6_167226996_G_A_rs62437234	884450	884451	46	50	0.265957	0.000270356	-0.328765	0.0859395	0.275872	0.272453	0.521125	8.03995e-06
ENSG00000286760	6410	1.0271	530.006	65.5087	1.52513e-05	chr6_166344330_T_C_rs10946160	1703	1704	36	42	0.223404	4.25014e-06	-0.700706	0.141085	0.00659934	0.00698281	0.0966291	6.22691e-06
ENSG00000060762	6435	1.06124	460.288	62.7414	0.00154938	chr6_166412767_G_A_rs909631	29826	29827	56	67	0.643617	0.000582546	0.3476	0.0966971	0.489751	0.481111	0.599061	8.74554e-06
ENSG00000071242	6555	1.05805	473.845	63.0431	0.00112355	chr6_166830137_AAAAAGAAAGAAAG_A_rs201907913	202885	202886	13	13	0.0691489	0.00041336	0.617571	0.16696	0.389061	0.385116	0.568466	8.34314e-06
ENSG00000026297	6419	1.02546	525.411	64.3592	0.0025715	chr6_167309696_C_T_rs2077081	353111	353112	33	34	0.180851	0.00121924	-0.209523	0.062282	0.732527	0.732508	0.66694	6.21962e-06
ENSG00000213066	6479	1.08797	517.202	63.543	0.00620347	chr6_166345302_TC_T_rs35799299;rs397717440	-654107	-654106	65	82	0.43617	0.00312592	-0.221755	0.0725814	0.949205	0.952607	0.716963	9.01895e-06
ENSG00000112486	6565	1.05567	527.165	63.416	0.00210069	chr6_167234384_C_T_rs6927070	122576	122577	31	37	0.803191	0.000886657	0.441603	0.127458	0.653535	0.647271	0.645684	7.39877e-06
ENSG00000130396	7295	1.05074	523.406	63.554	0.00132123	chr6_168500802_C_T_rs73040340	577847	577848	15	16	0.0851064	0.000526093	-0.297232	0.0819755	0.482552	0.475179	0.597512	7.24427e-06
ENSG00000153303	7490	1.0599	533.794	63.084	0.000122279	chr6_167680480_C_A_rs146062249	-412533	-412532	18	21	0.111702	3.14085e-05	0.449946	0.101441	0.0480952	0.052213	0.294556	7.48431e-06
ENSG00000164488	7558	1.03498	567.126	63.4321	0.00125206	chr6_167712048_A_C_rs571270	-607730	-607729	54	67	0.356383	0.000488246	0.346107	0.0948612	0.50165	0.491894	0.602411	6.09887e-06
ENSG00000112562	7303	1.04643	589.836	64.1474	0.000540907	chr6_168389494_C_T_rs77957916	-51691	-51690	25	26	0.138298	0.000201016	0.467653	0.119527	0.255974	0.252974	0.509941	6.27058e-06
ENSG00000226445	6752	1.05026	418.764	62.4348	6.52829e-06	chr6_169216252_T_C_rs1040	1804	1805	71	92	0.510638	9.04545e-07	-0.610996	0.113976	0.00119988	0.0019851	0.0392592	9.02965e-06
ENSG00000186340	6706	1.02472	458.362	63.8337	0.00255132	chr6_168831181_C_T_rs9294915	-422666	-422665	31	33	0.175532	0.00115281	0.346642	0.102498	0.683032	0.680183	0.654471	7.0976e-06
ENSG00000184465	6202	1.06209	363.014	61.6754	0.000489535	chr6_170236490_C_T_rs55836293	571397	571398	14	15	0.0797872	0.000132673	-0.553338	0.137213	0.140186	0.14195	0.426936	1.11421e-05
ENSG00000185127	6057	1.05843	364.665	62.1024	0.00283237	chr6_170423552_C_G_rs12660160	721361	721362	14	14	0.0744681	0.0011106	-0.58723	0.173032	0.630737	0.619815	0.64014	1.08644e-05
ENSG00000130024	5972	1.06145	378.574	62.4097	0.000683526	chr6_169660073_T_C_rs6459651	-63933	-63932	25	28	0.148936	0.000215331	-0.341143	0.0876428	0.20408	0.20348	0.473731	1.06454e-05
ENSG00000227704	5966	1.06394	350.919	61.6828	0.0037036	chr6_169047388_A_T_rs4530833	-677388	-677387	54	63	0.335106	0.00146726	-0.467918	0.141588	0.707229	0.704668	0.659299	1.16463e-05
ENSG00000184786	5842	1.03856	359.063	62.6326	0.00328688	chr6_170271914_A_G_rs4710714	520326	520327	10	10	0.0531915	0.00138804	-0.855781	0.257561	0.687731	0.678285	0.653786	9.83833e-06
ENSG00000130023	5842	1.04622	374.056	62.6032	0.00216419	chr6_168830773_GTGTTTATC_G_rs200431134;rs371963451	-920850	-920849	30	33	0.175532	0.000849233	0.415737	0.119527	0.543346	0.533872	0.617701	9.87584e-06
ENSG00000198719	3492	1.05774	205.797	61.3041	0.00562676	chr6_169884834_CT_C_.	-406245	-406244	46	52	0.276596	0.00233375	-0.239556	0.0759741	0.671933	0.664047	0.65092	1.91748e-05
ENSG00000112584	3472	1.04239	210.303	62.0034	0.00718497	chr6_169919273_C_CTGTT_.	-387486	-387485	25	27	0.143617	0.00329687	0.373599	0.123007	0.765023	0.767067	0.674952	1.71775e-05
ENSG00000008018	3008	1.04081	179.204	61.3099	0.000185457	chr6_170611108_T_C_rs6456232	57800	57801	64	88	0.531915	3.96452e-05	-0.188293	0.0430706	0.0259974	0.0279431	0.222374	1.99737e-05
ENSG00000112592	3005	1.08532	164.548	59.556	0.00852382	chr6_170157961_A_G_rs112356142	-396409	-396408	12	12	0.0638298	0.00333915	-0.589548	0.194386	0.737126	0.726302	0.665885	2.79403e-05
ENSG00000071994	2886	1.07977	172.029	60.172	0.00155921	chr6_170443129_C_T_rs73026455	-141453	-141452	41	46	0.244681	0.000446716	-0.299255	0.0814189	0.207979	0.203517	0.473731	2.59309e-05
ENSG00000242611	3839	1.05199	347.939	62.8056	9.16523e-06	chr7_72397_C_T_rs143579933	-4642	-4641	49	59	0.31383	1.4505e-06	0.663105	0.126505	0.00189981	0.0023082	0.0435109	1.0976e-05
ENSG00000242474	4030	1.03675	362.412	63.4005	0.00300431	chr7_1145134_C_CT_rs544373511	995705	995706	10	10	0.0531915	0.00133873	-0.86642	0.259856	0.651635	0.648809	0.646303	9.64389e-06
ENSG00000240859	4030	1.03293	339.482	62.5463	0.00151327	chr7_534512_C_T_rs62431380	384946	384947	41	43	0.228723	0.000555469	-0.494899	0.137118	0.388561	0.386053	0.568782	1.00652e-05
ENSG00000177706	4259	1.07236	346.838	62.1039	0.00109605	chr7_492909_T_A_rs9718882	300337	300338	27	28	0.148936	0.000362621	-0.394888	0.105635	0.290871	0.283743	0.526175	1.23499e-05
ENSG00000197461	5135	1.05129	438.7	62.8057	0.000408559	chr7_534507_T_C_rs10270752	15097	15098	69	85	0.452128	0.000123615	0.262428	0.0647496	0.146185	0.146599	0.431485	8.67071e-06
ENSG00000237181	5386	1.05724	481.057	63.3281	0.000625478	chr7_675395_C_T_rs34010149	72209	72210	62	79	0.579787	0.000216136	-0.315479	0.0810723	0.235676	0.235606	0.495686	8.18059e-06
ENSG00000164818	5628	1.0429	491.417	63.3781	0.000899772	chr7_110672_A_G_rs79146206	-616028	-616027	26	28	0.148936	0.000331219	-0.394727	0.104833	0.340666	0.337196	0.546522	7.37341e-06
ENSG00000188191	5629	1.05347	511.731	63.7882	0.00201639	chr7_519470_G_A_rs62433352	-207812	-207811	45	56	0.702128	0.000876057	0.250687	0.0722761	0.626937	0.621375	0.640661	7.52655e-06
ENSG00000164828	6074	1.0517	551.749	64.0301	0.000548964	chr7_847874_G_T_rs111405035	-735	-734	22	22	0.117021	0.000201697	0.271178	0.0693276	0.236876	0.239293	0.49985	6.91054e-06
ENSG00000239857	6159	1.03901	562.721	64.3839	0.000441593	chr7_753742_C_T_rs4076966	-122813	-122812	10	10	0.0531915	0.000163874	0.69481	0.174933	0.205179	0.20444	0.474219	6.29434e-06
ENSG00000273151	6181	1.03782	550.034	63.6395	0.000920644	chr7_808382_T_C_rs13244379	-78166	-78165	23	26	0.138298	0.000349927	0.447173	0.119282	0.382962	0.379238	0.565337	6.39462e-06
ENSG00000105963	6366	1.05436	498.02	62.5461	0.002003	chr7_310582_G_A_rs36190331	-644099	-644098	36	39	0.207447	0.000771382	-0.333579	0.0950874	0.617438	0.608178	0.635376	7.77333e-06
ENSG00000240230	6376	1.04032	539.623	63.6524	0.000297484	chr7_247403_G_C_rs36186989	-728147	-728146	20	20	0.106383	9.51821e-05	0.575625	0.139465	0.133487	0.13517	0.422103	6.61462e-06
ENSG00000146540	6458	1.05258	541.865	63.3568	0.00156551	chr7_997430_G_A_rs62433132	-30910	-30909	11	11	0.0585106	0.000627416	-0.623922	0.174672	0.555444	0.548066	0.621422	7.07196e-06
ENSG00000164849	6475	1.04194	553.399	63.8057	0.00175586	chr7_294043_C_T_rs36146097	-750504	-750503	28	35	0.18617	0.000748501	0.230278	0.0654668	0.614039	0.603592	0.635376	6.5112e-06
ENSG00000164850	6438	1.04738	543.604	63.5351	0.000724898	chr7_1574030_C_A_rs28625953	485916	485917	22	24	0.12766	0.000262508	0.485667	0.126666	0.307169	0.303916	0.535641	6.8415e-06
ENSG00000178381	6215	1.06256	484.998	62.7154	0.000135754	chr7_1099877_A_G_rs4720468	-60320	-60319	71	93	0.505319	3.36347e-05	-0.308145	0.0697665	0.0493951	0.0522341	0.294556	8.36197e-06
ENSG00000229043	6213	1.04632	496.097	63.3776	0.00011115	chr7_1035937_A_C_rs7806746	-124438	-124437	61	73	0.611702	2.93401e-05	-0.419344	0.094148	0.0427957	0.0459444	0.277597	7.45069e-06
ENSG00000164877	5562	1.03269	388.817	62.8402	0.00121338	chr7_2306983_A_AATT_rs140408884;rs71023392	847512	847513	70	92	0.510638	0.000442455	-0.269924	0.0733811	0.363464	0.360613	0.556566	8.77587e-06
ENSG00000273230	5554	1.06521	352.282	61.4816	0.00416275	chr7_1253374_A_T_rs1533988	-214149	-214148	35	38	0.797872	0.00165565	0.42573	0.130363	0.755724	0.748517	0.670832	1.16846e-05
ENSG00000164880	5596	1.06045	355.865	61.5205	0.00420535	chr7_1518331_T_C_rs2117347	13941	13942	70	89	0.473404	0.00168155	-0.254833	0.078153	0.762224	0.757326	0.672106	1.12611e-05
ENSG00000198517	5531	1.04523	363.321	62.7831	0.000699582	chr7_1022168_G_A_rs12701499	-508535	-508534	57	69	0.367021	0.000231138	-0.21491	0.0555083	0.20378	0.206317	0.476174	1.01095e-05
ENSG00000164855	5467	1.03398	357.659	62.9655	0.00230904	chr7_817876_C_G_rs73043546	-738330	-738329	28	29	0.154255	0.000948145	-0.671843	0.195095	0.548245	0.546841	0.620764	9.61351e-06
ENSG00000157778	5482	1.05744	367.48	62.7562	0.00348511	chr7_841752_G_A_rs62432926	-728294	-728293	13	14	0.0744681	0.00150259	0.538286	0.16326	0.70273	0.701555	0.659134	1.0721e-05
ENSG00000230487	5482	1.05993	340.387	61.8299	0.000516819	chr7_1545286_T_G_rs71523241	-24788	-24787	10	10	0.0531915	0.000144278	0.742984	0.185347	0.138686	0.141242	0.426936	1.17387e-05
ENSG00000225968	5577	1.03922	387.03	63.26	0.000907631	chr7_1627769_C_CT_rs757358588	-42483	-42482	22	22	0.117021	0.00033027	0.546118	0.145007	0.281072	0.278656	0.524271	9.16274e-06
ENSG00000002822	5927	1.05869	474.123	63.1806	0.00112164	chr7_2696296_A_G_rs142738915	463350	463351	29	31	0.164894	0.000418626	0.490119	0.132641	0.39786	0.384467	0.568078	8.36877e-06
ENSG00000122687	5953	1.0375	498.026	63.8586	0.000151106	chr7_1813187_G_A_rs11767176	-429019	-429018	37	43	0.228723	4.4805e-05	-0.409309	0.094354	0.0635936	0.0646883	0.317667	7.04932e-06
ENSG00000106268	5953	1.03162	479.939	63.4869	0.000611373	chr7_2382514_TTTTTTTTTTTTTC_T_rs377254883;rs3832482	140287	140288	32	35	0.18617	0.000214414	-0.324136	0.0832469	0.244176	0.240812	0.501076	7.06437e-06
ENSG00000106266	6084	1.04125	451.711	62.9237	0.000379784	chr7_2409628_A_G_rs116597788	95186	95187	57	70	0.62766	0.000115207	-0.315881	0.0775532	0.142286	0.143754	0.429163	7.94495e-06
ENSG00000106263	6177	1.06182	455.934	63.0325	0.000162558	chr7_3111495_T_C_rs11765629	756667	756668	9	10	0.0531915	4.34471e-05	0.675489	0.15541	0.0554945	0.0591239	0.30625	8.85771e-06
ENSG00000136213	6252	1.03815	442.939	63.1976	0.00227665	chr7_2209055_T_C_rs1637735	-195045	-195044	71	92	0.510638	0.00095333	-0.3256	0.0945974	0.620838	0.619272	0.639776	7.95602e-06
ENSG00000106003	6324	1.05688	396.409	61.7633	0.000445329	chr7_1888399_C_T_rs114613573	-631376	-631375	11	11	0.0585106	0.000119894	0.705251	0.173634	0.144286	0.142684	0.428252	9.90704e-06
ENSG00000106009	6302	1.03463	454.07	63.8372	0.00490208	chr7_2704243_A_C_rs798462	148718	148719	59	71	0.37766	0.00243997	0.285607	0.0910055	0.884412	0.886176	0.701399	7.6014e-06
ENSG00000106012	6306	1.04611	404.518	62.3786	0.00031604	chr7_2906564_G_A_rs41346845	347584	347585	11	11	0.0585106	8.65842e-05	0.921174	0.221748	0.105489	0.106836	0.388899	9.12649e-06
ENSG00000136295	6315	1.06087	416.522	62.6976	0.00556514	chr7_2386602_G_A_rs76907542	-245385	-245384	37	43	0.771277	0.00258072	0.264021	0.0846315	0.890111	0.891546	0.702619	9.64421e-06
ENSG00000146535	6245	1.05934	401.077	62.4822	0.000332981	chr7_2838382_C_G_rs1182173	-5927	-5926	68	85	0.452128	9.33256e-05	0.241109	0.0583383	0.10439	0.107887	0.389566	9.92909e-06
ENSG00000198286	6289	1.02571	413.587	63.308	0.00176042	chr7_3031243_T_C_rs7797843	-12625	-12624	63	79	0.420213	0.000715234	-0.266233	0.0753867	0.509549	0.505219	0.606634	7.91296e-06
ENSG00000146555	6691	1.07219	410.485	61.1423	0.000986734	chr7_3379870_A_G_rs10235080	78617	78618	48	56	0.297872	0.000287084	-0.284543	0.074727	0.308669	0.300116	0.533718	1.04254e-05
ENSG00000164916	6010	1.05819	595.686	64.692	6.76591e-05	chr7_4535799_G_T_rs4720321	-146497	-146496	41	45	0.239362	2.01331e-05	0.338488	0.0742934	0.0292971	0.0319228	0.235235	6.64219e-06
ENSG00000242802	6004	1.06981	581.384	64.2414	0.000642567	chr7_4269353_C_G_rs10272180	-506286	-506285	74	94	0.5	0.00024744	0.288865	0.0749978	0.286471	0.280411	0.524658	7.26444e-06
ENSG00000157927	6148	1.05814	573.182	63.5732	0.000237956	chr7_5375482_C_T_rs6463444	491765	491766	63	80	0.574468	7.27925e-05	0.407764	0.0970179	0.107889	0.110482	0.39128	6.90105e-06
ENSG00000196204	6130	1.04968	601.255	64.2189	0.000518873	chr7_4011420_T_C_rs6972233	-962618	-962617	53	65	0.345745	0.000193266	-0.346294	0.0882506	0.250175	0.246596	0.504961	6.2682e-06
ENSG00000146587	6114	1.04591	576.128	63.6079	0.00184279	chr7_5841361_T_C_rs28589661	795500	795501	9	10	0.0531915	0.000776353	-0.46077	0.131418	0.641636	0.635294	0.643514	6.40059e-06
ENSG00000157954	5949	1.05884	508.883	62.2594	0.00062631	chr7_4315746_T_G_rs35791543	-874528	-874527	40	48	0.255319	0.000190845	0.35917	0.0914466	0.247875	0.247553	0.505698	7.80364e-06
ENSG00000164638	5706	1.04309	515.567	63.458	0.00373806	chr7_4733386_G_A_rs76666907	-549644	-549643	13	13	0.0691489	0.00173156	-0.467341	0.143746	0.845215	0.844811	0.692721	7.03589e-06
ENSG00000182095	5561	1.03913	483.503	62.9925	0.00134196	chr7_5454018_C_T_rs12702433	30183	30184	65	86	0.457447	0.000505571	-0.177555	0.048806	0.464854	0.458699	0.593171	7.33088e-06
ENSG00000155034	5487	1.03935	463.924	62.5805	0.000663935	chr7_6125056_T_C_rs1101167	611246	611247	13	14	0.925532	0.000212332	-0.679448	0.174373	0.252175	0.248125	0.506338	7.65007e-06
ENSG00000075624	5484	1.02961	485.352	63.6371	0.00213976	chr7_6343052_AAAAG_A_rs200380800;rs371893659	812450	812451	21	22	0.117021	0.000924772	-0.311546	0.0902637	0.636636	0.633909	0.643296	6.90259e-06
ENSG00000075618	5469	1.0591	473.482	62.6696	6.31583e-05	chr7_5654942_C_A_rs140611837	62125	62126	11	11	0.0585106	1.36185e-05	-0.703937	0.151033	0.0211979	0.0233177	0.200566	8.39978e-06
ENSG00000011275	5490	1.07993	425.13	61.4439	0.000945694	chr7_5273306_CTTTCTCTCCT_C_rs71004648	-508391	-508390	14	15	0.0797872	0.000282555	0.415416	0.108962	0.29617	0.294778	0.530533	1.05036e-05
ENSG00000122674	5594	1.06497	472.598	62.9201	1.47549e-08	chr7_6845133_A_C_rs4476910	946399	946400	72	92	0.489362	7.92564e-10	0.696588	0.0988048	9.999e-05	3.13287e-06	0.000192348	8.69811e-06
ENSG00000122512	5847	1.05289	500.76	63.2545	0.000431468	chr7_6077521_A_C_rs591982	68471	68472	62	91	0.515957	0.000139268	-0.243723	0.0606461	0.177582	0.174622	0.450399	7.66607e-06
ENSG00000106305	5848	1.04397	483.343	62.9843	0.00422488	chr7_5285908_A_G_rs10807941	-723365	-723364	41	46	0.755319	0.00191713	0.278182	0.0864474	0.865213	0.861307	0.695228	7.54344e-06
ENSG00000086232	5852	1.05312	504.742	63.2029	0.000194674	chr7_6031646_A_G_rs4724770	-27530	-27529	29	34	0.819149	5.4878e-05	-0.380692	0.0889083	0.0780922	0.0807342	0.347196	7.61556e-06
ENSG00000106346	5940	1.06649	475.222	62.283	0.000467902	chr7_5600900_TGCCTCGGCCTCCCAAAGTGCTGGGATTACAGGCATGAGCCACCTTGCCTGGTCCTTTTTTTTGTATTTTTAGTAGAGATGAGGTTTCACCATGTTGGCCAGGCTGGTCTCAAACTCCTGACCTCATGATCCGCCC_T_.	-504050	-504049	13	14	0.0744681	0.000135755	0.354599	0.0880748	0.173383	0.174574	0.450399	8.72422e-06
ENSG00000008256	5832	1.067	446.08	62.1175	0.00217602	chr7_5471839_G_A_rs117440560	-800786	-800785	20	21	0.111702	0.000815239	-0.382591	0.109596	0.59854	0.592404	0.632853	9.32084e-06
ENSG00000178397	5878	1.06035	423.341	61.888	0.00561639	chr7_6246926_TCAAA_T_rs143545462	-102042	-102041	17	19	0.101064	0.00244351	0.518678	0.165296	0.89561	0.89782	0.703802	9.46103e-06
ENSG00000136238	5896	1.06603	399.371	61.1958	0.000264843	chr7_6581126_A_G_rs4605951	206598	206599	30	31	0.835106	5.97691e-05	-0.403434	0.0947452	0.0790921	0.0839098	0.352468	1.0354e-05
ENSG00000164535	5901	1.00307	447.026	64.1189	0.000526044	chr7_5874099_C_T_rs57409505	-573856	-573855	54	68	0.361702	0.000194062	-0.311941	0.0795202	0.210679	0.208363	0.476975	6.37043e-06
ENSG00000136240	5865	1.06729	381.958	61.4772	7.07604e-05	chr7_7080727_G_A_rs4720719	596574	596575	52	70	0.62766	1.28512e-05	-0.280557	0.059996	0.0190981	0.0202912	0.187574	1.09029e-05
ENSG00000136247	5769	1.04073	401.184	62.8539	0.000495691	chr7_6994510_G_A_rs10233611	417075	417076	36	40	0.212766	0.000155864	-0.33258	0.0834298	0.169083	0.165601	0.443773	8.91793e-06
ENSG00000146576	5758	1.04433	395.837	62.7388	0.00186914	chr7_7374037_A_AT_.	784015	784016	43	48	0.255319	0.000725069	-0.392009	0.111135	0.506649	0.502162	0.605933	9.23061e-06
ENSG00000236609	5761	1.05421	385.661	62.637	0.00319951	chr7_5869004_A_G_rs6972432	-746607	-746606	12	13	0.0691489	0.00134555	0.447528	0.134288	0.69923	0.688837	0.656446	1.00293e-05
ENSG00000205903	5840	1.06487	386.742	62.2474	0.00259931	chr7_6255833_T_G_rs7787992	-381486	-381485	40	43	0.228723	0.0010176	-0.284386	0.0831194	0.614739	0.606728	0.635376	1.06232e-05
ENSG00000164631	5996	1.06193	391.078	62.1052	0.000365768	chr7_6695778_G_A_rs10281898	-11170	-11169	15	15	0.0797872	9.92476e-05	-0.464368	0.112834	0.114589	0.114749	0.39726	1.03331e-05
ENSG00000146574	6248	1.0384	441.042	62.9121	1.7723e-12	chr7_6845133_A_C_rs4476910	18857	18858	72	92	0.489362	1.98277e-14	-0.807891	0.0851274	9.999e-05	3.43615e-10	5.89688e-08	8.00214e-06
ENSG00000106392	6665	1.05598	524.345	63.6536	0.000121219	chr7_7920109_G_A_rs10232814	685850	685851	64	78	0.414894	3.37596e-05	-0.38448	0.0870692	0.0486951	0.0514551	0.293714	7.45141e-06
ENSG00000215018	6707	1.04379	526.125	63.723	0.000198438	chr7_7799224_T_A_rs73054018	263350	263351	31	34	0.180851	6.021e-05	0.743186	0.174619	0.0869913	0.0880115	0.359259	6.92284e-06
ENSG00000164654	6743	1.02983	538.166	63.7452	0.000856534	chr7_8121725_C_T_rs6978733	554849	554850	26	27	0.143617	0.000325719	0.449141	0.119127	0.361964	0.355163	0.553771	6.23321e-06
ENSG00000219545	6795	1.07041	512.338	62.701	0.00103149	chr7_6694166_C_CA_.	-946587	-946586	17	17	0.0904255	0.000360556	0.694648	0.185738	0.384062	0.377045	0.564708	8.27071e-06
ENSG00000106399	6797	1.06173	502.118	62.5945	0.000688668	chr7_7111807_A_G_rs73333519	-529166	-529165	43	50	0.265957	0.000221995	-0.409372	0.105413	0.272873	0.265109	0.517191	8.03928e-06
ENSG00000106415	6910	1.04294	518.135	63.555	0.00116018	chr7_8291150_G_A_rs4725078	322353	322354	51	60	0.319149	0.000452847	-0.336676	0.091703	0.434757	0.431226	0.584155	6.99501e-06
ENSG00000003147	6910	1.04486	608.561	64.313	0.00156906	chr7_9050353_C_G_rs78099519	788185	788186	14	14	0.0744681	0.000691173	-0.399089	0.112669	0.60004	0.595719	0.633647	6.02267e-06
ENSG00000189043	6603	1.05428	283.878	60.5281	0.00556704	chr7_11198213_C_T_rs75657133	258059	258060	11	11	0.0585106	0.00215816	-0.478378	0.15048	0.779122	0.778522	0.677611	1.36304e-05
ENSG00000106443	6560	1.05084	290.909	61.0753	0.000166308	chr7_10751283_C_T_rs2189540	-222590	-222589	56	70	0.62766	3.36017e-05	-0.252618	0.0571913	0.0380962	0.039578	0.258826	1.30414e-05
ENSG00000005108	7374	1.05304	343.037	61.6448	0.00115948	chr7_11260904_A_T_rs75138780	-571295	-571294	16	19	0.101064	0.000368406	-0.616112	0.165023	0.309469	0.303878	0.535641	1.12e-05
ENSG00000106460	7723	1.07452	307.224	59.756	0.00757125	chr7_11488743_G_A_rs6970506	-741616	-741615	48	57	0.303191	0.00293672	-0.316085	0.102748	0.891911	0.890226	0.702433	1.41096e-05
ENSG00000006747	7578	1.06072	293.731	60.5775	0.00451844	chr7_12589368_T_C_rs1138963	-66	-65	21	21	0.111702	0.00168558	0.446358	0.136923	0.719228	0.71378	0.661553	1.36635e-05
ENSG00000122644	7790	1.06724	297.725	60.263	0.00449007	chr7_13165547_G_A_rs1860268	478638	478639	38	41	0.781915	0.00162625	-0.404765	0.123723	0.716628	0.714092	0.661553	1.39829e-05
ENSG00000006468	6084	1.0446	411.413	62.931	0.00816403	chr7_13441093_T_C_rs2568633	-548584	-548583	64	88	0.531915	0.00410324	-0.263696	0.0890162	0.959804	0.962512	0.719344	8.89513e-06
ENSG00000187546	5373	1.04424	277.365	61.769	0.0111373	chr7_15105857_G_A_rs7808316	-456159	-456158	11	11	0.0585106	0.00543302	-0.434611	0.151725	0.948905	0.95126	0.716806	1.31661e-05
ENSG00000106511	5469	1.02671	278.606	61.5993	0.000646919	chr7_14861951_G_A_rs4634526	-824733	-824732	67	88	0.468085	0.000183098	0.199997	0.0507644	0.158384	0.15561	0.436961	1.18178e-05
ENSG00000229108	5466	1.07063	261.414	60.0333	0.00121197	chr7_16677528_G_T_rs1167575	989112	989113	23	26	0.138298	0.000323648	0.283397	0.0751283	0.244376	0.241453	0.501476	1.62282e-05
ENSG00000214960	5297	1.04337	371.01	63.385	0.0140455	chr7_15608388_G_C_rs17333221	-813151	-813150	25	27	0.143617	0.007924	0.421834	0.154553	0.992801	0.994176	0.725911	9.79318e-06
ENSG00000106524	5522	1.07922	375.173	61.7562	0.000425397	chr7_16817931_T_A_rs62441864	172176	172177	50	59	0.31383	0.000113444	-0.491438	0.120525	0.120788	0.122769	0.406556	1.18562e-05
ENSG00000136261	5521	1.04969	406.329	63.2838	0.000228347	chr7_16695923_T_G_rs706040	49741	49742	52	60	0.680851	6.67807e-05	0.30467	0.0720749	0.0765923	0.0769659	0.342214	9.27532e-06
ENSG00000106537	5835	1.07845	388.299	61.754	0.00429809	chr7_17746548_G_A_rs2723537	992792	992793	38	43	0.771277	0.00176115	-0.180089	0.0554862	0.793521	0.789692	0.6798	1.14075e-05
ENSG00000106546	5679	1.08088	396.036	61.7572	0.00981609	chr7_16671444_C_T_rs62440996	-627209	-627208	44	51	0.271277	0.00467659	-0.229683	0.0787398	0.972503	0.976205	0.722863	1.13341e-05
ENSG00000237773	5679	1.06254	406.527	62.3814	0.000707853	chr7_17580789_A_G_rs78184746	281431	281432	12	12	0.0638298	0.000223623	-1.02193	0.26329	0.225277	0.224098	0.488908	9.97449e-06
ENSG00000071189	4437	1.03846	356.212	63.3608	0.0110528	chr7_17254676_G_T_rs73680639	-685819	-685818	10	11	0.0585106	0.0060027	-0.337642	0.119343	0.979302	0.979293	0.723361	9.91119e-06
ENSG00000048052	4293	1.06281	331.976	62.5074	0.000537109	chr7_17664342_A_G_rs10240852	-831826	-831825	48	59	0.31383	0.000164144	-0.344931	0.0868541	0.140086	0.142191	0.427255	1.22334e-05
ENSG00000122691	4497	1.03784	325.585	63.3982	0.000640599	chr7_18122013_AT_A_rs71014308	-995624	-995623	14	15	0.0797872	0.000224011	0.455301	0.11732	0.174383	0.174238	0.450127	1.08041e-05
ENSG00000105849	5541	1.04604	387.021	63.9042	0.00277596	chr7_20008582_G_C_rs2390246	299544	299545	13	13	0.0691489	0.00127808	-0.58314	0.17412	0.648435	0.639903	0.644115	9.53499e-06
ENSG00000173452	5602	1.06303	345.327	61.7331	0.00449275	chr7_19242950_G_C_rs34708739	-530668	-530667	20	21	0.111702	0.00185259	-0.496916	0.153885	0.776622	0.769229	0.675098	1.17748e-05
ENSG00000243004	5451	1.06538	321.738	62.0052	0.000862794	chr7_20411863_T_G_rs17365581	408940	408941	10	11	0.0585106	0.000270323	-0.943971	0.246753	0.218178	0.215685	0.481324	1.28055e-05
ENSG00000183742	5806	1.07561	346.033	62.1672	0.000734456	chr7_19266825_T_A_rs2159741	-950560	-950559	55	70	0.37234	0.000227757	0.431366	0.111292	0.194781	0.194791	0.468035	1.26024e-05
ENSG00000105855	5928	1.05943	347.854	62.157	0.0026711	chr7_19799021_G_GT_rs201554272	-531880	-531879	10	10	0.0531915	0.00104183	0.56784	0.166327	0.590041	0.579263	0.62892	1.14539e-05
ENSG00000105866	5923	1.04388	468.153	63.2597	0.00210663	chr7_20549781_C_G_rs148987572	-878303	-878302	19	19	0.101064	0.000876455	-0.584213	0.168443	0.615338	0.608406	0.635523	7.7843e-06
ENSG00000164649	5933	1.06349	413.192	61.4236	0.00177505	chr7_22880667_C_CCTTT_rs560439287;rs70963978	934767	934768	61	74	0.606383	0.000597118	0.358799	0.100023	0.49855	0.490071	0.601906	9.8665e-06
ENSG00000136237	5771	1.05903	414.695	62.5583	0.00238355	chr7_22378594_AT_A_rs777458145;rs58319343	158355	158356	36	40	0.212766	0.000946716	-0.244048	0.070859	0.607839	0.602777	0.635376	9.58645e-06
ENSG00000105889	5331	1.03331	371.938	62.3861	0.00465052	chr7_22738909_A_C_rs62449498	238720	238721	71	92	0.510638	0.00203949	-0.33685	0.105344	0.813819	0.814313	0.686715	9.20774e-06
ENSG00000136244	5060	1.0491	357.348	62.5393	0.00775928	chr7_22551062_T_C_rs10258104	-176139	-176138	24	24	0.12766	0.00375748	0.387567	0.129509	0.930207	0.932347	0.711408	1.05108e-05
ENSG00000196683	4919	1.04034	327.123	62.0816	2.71123e-06	chr7_22809368_GT_G_rs57158381;rs796643403	-13482	-13481	45	55	0.292553	2.96952e-07	-0.367332	0.0651568	0.00059994	0.000656083	0.0165813	1.09121e-05
ENSG00000228649	4974	1.04813	324.677	62.2527	2.38933e-05	chr7_22956541_CA_C_rs5882871;rs398003991	102284	102285	60	77	0.409574	4.04042e-06	0.422513	0.084848	0.0059994	0.00598862	0.0868106	1.15037e-05
ENSG00000122591	5042	1.06554	257.808	60.2381	0.00340411	chr7_22756848_A_G_rs58524401	-257227	-257226	12	12	0.0638298	0.00116017	0.326542	0.0966127	0.563544	0.555237	0.623504	1.59955e-05
ENSG00000122550	4919	1.05296	268.26	61.9206	0.00477695	chr7_22125803_G_A_rs17146285	-979983	-979982	30	32	0.170213	0.002024	-0.431524	0.134845	0.709129	0.703686	0.659196	1.43154e-05
ENSG00000136243	5001	1.04675	261.844	61.7484	0.00049489	chr7_23635461_A_G_rs1010499	453412	453413	42	49	0.739362	0.000135645	-0.383392	0.0952209	0.106789	0.108102	0.389566	1.41512e-05
ENSG00000136235	5119	1.05546	258.158	61.3206	0.00322252	chr7_24017883_A_G_rs6944141	771107	771108	11	11	0.0585106	0.00120308	0.523481	0.155411	0.544646	0.539875	0.618745	1.50892e-05
ENSG00000156928	5162	1.02399	274.686	62.8323	0.00987084	chr7_23069505_T_C_rs9986726	-229835	-229834	69	91	0.515957	0.00507987	0.285135	0.098728	0.927807	0.931487	0.711204	1.17916e-05
ENSG00000136231	5179	1.05808	249.181	60.9672	0.00389961	chr7_23571898_A_C_rs227952	224193	224194	23	24	0.87234	0.00146264	0.606758	0.183544	0.60334	0.597023	0.633852	1.58672e-05
ENSG00000164548	5226	1.06088	276.284	61.6235	0.00107314	chr7_24415635_G_GA_rs548757757	883654	883655	18	18	0.0957447	0.000335237	0.556764	0.148009	0.232777	0.231053	0.493347	1.45397e-05
ENSG00000169193	5245	1.06914	257.362	60.7371	0.008923	chr7_23866744_G_A_rs6979518	269361	269362	47	55	0.292553	0.00387052	-0.306995	0.102935	0.887811	0.888154	0.702077	1.63479e-05
ENSG00000188732	5385	1.04021	261.371	61.6575	0.000754159	chr7_23720822_G_A_rs9690014	40691	40692	29	29	0.154255	0.000221287	0.428017	0.110188	0.165583	0.164432	0.443486	1.36467e-05
ENSG00000105926	6111	1.06413	311.481	60.5587	0.000260055	chr7_24744808_G_A_rs55926631	171392	171393	12	12	0.0638298	5.34213e-05	-0.744162	0.173492	0.060494	0.064304	0.317524	1.31351e-05
ENSG00000105928	6221	1.04329	346.823	62.2489	9.2941e-05	chr7_24757074_C_G_rs1476522	-391	-390	69	88	0.468085	2.00853e-05	0.490106	0.107556	0.0254975	0.0268199	0.216915	1.04711e-05
ENSG00000070882	5840	1.06786	353.725	62.3353	0.0032602	chr7_25058314_A_T_rs39413	78135	78136	70	89	0.526596	0.00133868	0.210267	0.0630629	0.668433	0.657988	0.648661	1.18105e-05
ENSG00000172115	5607	1.05726	341.657	62.5362	0.00155268	chr7_25753046_C_T_rs4722520	627796	627797	35	37	0.196809	0.000571861	-0.263261	0.0731202	0.388061	0.384449	0.568078	1.1519e-05
ENSG00000153790	5478	1.06683	347.188	62.3955	0.00141901	chr7_24845619_T_TTA_rs34027898	-334738	-334737	56	69	0.367021	0.0005071	0.400894	0.110225	0.363564	0.35749	0.554878	1.19637e-05
ENSG00000050344	4792	1.03729	279.76	62.2955	2.67323e-05	chr7_26107013_T_C_rs62446330	-45186	-45185	41	47	0.25	4.64873e-06	-0.42171	0.0853089	0.00529947	0.00610758	0.0882944	1.25333e-05
ENSG00000122566	4675	1.06445	257.457	60.7183	0.00158891	chr7_25559285_G_A_rs73083979	-641462	-641461	18	19	0.101064	0.0004852	-0.237639	0.0650983	0.30497	0.306254	0.536316	1.59198e-05
ENSG00000122565	4674	1.05722	282.53	62.2837	0.000616992	chr7_26513770_A_T_rs6977633	312024	312025	67	86	0.457447	0.000188052	-0.30602	0.0778292	0.138286	0.140858	0.426936	1.39266e-05
ENSG00000086300	4422	1.05675	275.77	62.2542	0.000372185	chr7_26367040_T_C_rs2698715	6585	6586	55	68	0.361702	0.000103284	0.364467	0.0888035	0.080092	0.0835097	0.351898	1.42302e-05
ENSG00000214870	4392	1.06763	248.072	60.9637	2.88283e-05	chr7_26395858_TA_T_rs34580869	-2756	-2755	59	78	0.414894	4.00116e-06	-0.44542	0.0894027	0.00419958	0.00495117	0.0747512	1.68181e-05
ENSG00000005020	4242	1.03077	250.714	63.5677	0.0226481	chr7_26783807_G_A_rs111803087	-80784	-80783	11	11	0.0585106	0.0138703	0.422766	0.167725	0.9964	0.996547	0.726395	1.3455e-05
ENSG00000105991	4336	1.04253	229.508	61.724	0.00321396	chr7_27887408_G_GTATT_rs371611049;rs755996935;rs541212675	791407	791408	15	16	0.0851064	0.00124499	0.74586	0.222151	0.513049	0.502177	0.605933	1.57537e-05
ENSG00000233429	4336	1.04426	214.06	60.9719	0.00278624	chr7_27104138_T_C_rs2522828	8043	8044	16	16	0.914894	0.000978053	-0.668602	0.194706	0.436056	0.428293	0.583421	1.70613e-05
ENSG00000105996	4350	1.04822	236.052	62.0884	0.0141214	chr7_26131310_G_A_rs12700707	-971374	-971373	56	73	0.388298	0.00734079	-0.29264	0.106141	0.958604	0.96167	0.718935	1.58312e-05
ENSG00000253552	4353	1.02676	247.835	62.7879	0.00608797	chr7_26139979_T_C_rs6949179	-968027	-968026	40	45	0.760638	0.00288588	-0.381306	0.123712	0.772123	0.771356	0.675604	1.32888e-05
ENSG00000197576	4346	1.06073	233.68	61.3119	0.00455111	chr7_26446240_C_T_rs6461942	-683952	-683951	67	86	0.457447	0.00181385	-0.330891	0.102252	0.638036	0.630314	0.642444	1.71756e-05
ENSG00000106004	4352	1.0501	237.142	61.9234	0.00206746	chr7_26236058_T_C_rs12669140	-907624	-907623	18	18	0.0957447	0.00075288	-0.720283	0.204878	0.364664	0.363919	0.559067	1.59301e-05
ENSG00000106006	4360	1.03688	235.932	62.0652	0.0018663	chr7_26599721_A_G_rs77022463	-548054	-548053	14	14	0.0744681	0.000676707	-0.71799	0.202326	0.342466	0.338963	0.546522	1.48251e-05
ENSG00000105997	4368	1.08926	229.194	60.8851	0.00130721	chr7_27416383_A_G_rs10232941	263799	263800	43	50	0.265957	0.000390736	0.354093	0.095293	0.225477	0.222037	0.486907	2.0491e-05
ENSG00000122592	4372	1.04215	234.491	62.0329	0.00243074	chr7_27765119_G_C_.	608443	608444	15	15	0.0797872	0.000921299	-0.728937	0.211122	0.418458	0.414471	0.580666	1.53845e-05
ENSG00000078399	4376	1.06798	227.668	60.9456	0.0232903	chr7_26543754_C_T_rs2190186	-621773	-621772	48	56	0.702128	0.0123625	0.274646	0.107099	0.993501	0.994512	0.725911	1.83611e-05
ENSG00000253187	4382	1.05253	220.051	60.9966	0.00302285	chr7_26807074_T_A_rs687603	-361826	-361825	65	83	0.441489	0.00108098	-0.480812	0.141319	0.471553	0.461168	0.593469	1.74084e-05
ENSG00000253293	4381	1.0732	236.388	61.3723	0.00598063	chr7_26616495_T_C_rs1557994	-557826	-557825	34	35	0.81383	0.00252363	0.391434	0.125174	0.740926	0.732901	0.667072	1.82037e-05
ENSG00000005073	4391	1.02424	242.029	62.4729	0.00268929	chr7_26384400_T_C_rs7799362	-800833	-800832	28	29	0.154255	0.00108171	0.483971	0.142256	0.471253	0.467143	0.594887	1.34025e-05
ENSG00000240990	4391	1.06121	230.684	61.2996	8.10102e-05	chr7_26626391_G_T_rs212832	-559018	-559017	16	17	0.909574	1.46789e-05	0.949296	0.204553	0.0121988	0.0141225	0.150716	1.74457e-05
ENSG00000106031	4413	1.04435	238.527	62.0079	0.0182948	chr7_26596492_G_A_rs1544455	-603600	-603599	59	70	0.37234	0.00989838	0.33083	0.12495	0.982802	0.986518	0.725248	1.53196e-05
ENSG00000106049	4529	1.05805	291.969	62.7856	0.00381261	chr7_28518947_C_T_rs148735	856063	856064	49	60	0.680851	0.00167273	-0.200366	0.0614167	0.650835	0.648608	0.646303	1.35404e-05
ENSG00000106052	4610	1.05186	295.831	61.7955	0.00451379	chr7_27994497_A_G_rs10486570	254401	254402	16	17	0.0904255	0.00187289	0.27557	0.085433	0.722728	0.71921	0.663925	1.28995e-05
ENSG00000153814	4888	1.07351	405.908	63.112	0.00612454	chr7_27466393_T_G_rs12536609	-714403	-714402	66	82	0.56383	0.00298004	0.277107	0.0902218	0.906809	0.906148	0.705109	1.062e-05
ENSG00000146592	5119	1.04559	392.026	62.4803	0.00169849	chr7_28367547_T_C_rs10236534	-41830	-41829	63	78	0.585106	0.000631687	0.250004	0.0700317	0.465853	0.464555	0.594377	9.38888e-06
ENSG00000255690	5493	1.04644	445.437	62.8663	0.000882743	chr7_29787481_G_A_rs10239605	829150	829151	54	66	0.648936	0.000306132	-0.317895	0.0839057	0.310969	0.3038	0.535641	8.30363e-06
ENSG00000106066	5429	1.04377	478.588	64.5053	0.00258043	chr7_29006842_C_T_rs516767	-139696	-139695	21	22	0.117021	0.00123998	-0.261319	0.077803	0.69903	0.693003	0.657806	7.60992e-06
ENSG00000106069	5477	1.03486	453.502	63.6461	0.00093769	chr7_29530559_C_T_rs4478474	335783	335784	61	72	0.382979	0.000357662	-0.469964	0.12558	0.335166	0.330078	0.543938	7.62154e-06
ENSG00000288973	4749	1.053	357.366	63.445	0.000286369	chr7_29789663_C_T_rs145126544	140694	140695	15	16	0.0851064	8.86893e-05	-0.567	0.136714	0.0823918	0.0841276	0.353104	1.07484e-05
ENSG00000122574	4717	1.03458	357.688	63.9642	0.00791835	chr7_29380170_C_T_rs71541506	-426339	-426338	54	61	0.324468	0.00426634	0.444641	0.150784	0.933707	0.937904	0.712975	9.64694e-06
ENSG00000136193	4680	1.05007	318.957	62.8312	0.00615715	chr7_29205143_C_T_rs3812389	-784659	-784658	32	34	0.180851	0.00293394	-0.278512	0.0905245	0.849115	0.849056	0.693436	1.18419e-05
ENSG00000106080	4638	1.0351	338.931	63.9513	0.000317152	chr7_30758212_T_G_rs6973416	731509	731510	43	50	0.734043	0.000106415	0.353139	0.0862219	0.0935906	0.0927492	0.368504	1.02125e-05
ENSG00000106086	4638	1.04314	303.528	62.4745	0.000646032	chr7_30772130_C_T_rs12666880	743444	743445	61	74	0.393617	0.000203072	0.260462	0.0666218	0.161784	0.162597	0.44136	1.19547e-05
ENSG00000180354	4568	1.0612	308.176	62.0208	0.00125379	chr7_30877502_G_A_rs73301967	742515	742516	10	10	0.0531915	0.000421167	0.559812	0.151576	0.294971	0.29277	0.529405	1.30585e-05
ENSG00000180233	4518	1.04075	314.796	63.2734	0.00158989	chr7_30369230_T_C_rs42600	84632	84633	12	13	0.0691489	0.000633449	-0.545799	0.152927	0.382362	0.374414	0.564034	1.13669e-05
ENSG00000281404	4502	1.06162	301.221	62.2417	0.000647466	chr7_30152172_C_T_rs10255480	-238714	-238713	43	44	0.234043	0.000198043	0.456279	0.116491	0.153785	0.15551	0.436922	1.33918e-05
ENSG00000272638	4497	1.03628	315.203	63.1304	0.00157025	chr7_30902076_TCAAGCCCCACCCCTTC_T_rs572691167;rs57117645	477403	477404	22	23	0.12234	0.000615486	0.425343	0.118882	0.382062	0.373177	0.563041	1.10574e-05
ENSG00000106100	4550	1.05689	335.005	63.7216	0.000491371	chr7_31097656_TA_T_rs3216473;rs770127318	618871	618872	14	15	0.0797872	0.000171258	0.523187	0.132148	0.134087	0.133314	0.41899	1.17235e-05
ENSG00000006625	4594	1.04007	326.651	63.7512	0.00205628	chr7_31423300_G_A_rs2190442	918470	918471	66	86	0.457447	0.000892891	-0.320254	0.0924921	0.476252	0.470252	0.596131	1.09107e-05
ENSG00000196295	4565	1.06147	283.407	62.1481	1.35682e-07	chr7_30657741_T_A_rs975537	62966	62967	37	42	0.776596	8.65137e-09	-0.439814	0.0677711	9.999e-05	2.00344e-05	0.000930856	1.42214e-05
ENSG00000106105	4564	1.05249	294.307	62.6429	0.00523826	chr7_30908415_CCCCT_C_rs147492706;rs370297372	313536	313537	17	18	0.0957447	0.0023942	-0.384946	0.122413	0.772023	0.770471	0.675382	1.30133e-05
ENSG00000241644	4363	1.06289	297.889	62.3089	6.36721e-07	chr7_30758641_G_A_rs10951274	6505	6506	34	38	0.797872	5.63031e-08	-0.503105	0.0832584	9.999e-05	0.00010761	0.00371201	1.36386e-05
ENSG00000106125	4366	1.04221	316.942	63.5953	0.00112136	chr7_30595014_G_C_rs2529438	-176404	-176403	18	21	0.111702	0.000437249	0.514998	0.13987	0.283472	0.280211	0.524658	1.13865e-05
ENSG00000240583	4203	1.06825	316.262	62.9159	1.62808e-05	chr7_31615769_T_C_rs38338	703915	703916	64	80	0.574468	2.90209e-06	0.322084	0.0635911	0.00219978	0.00347761	0.0591082	1.32378e-05
ENSG00000078549	4367	1.05276	329.111	62.9823	6.22242e-05	chr7_31151764_C_T_rs2215671	99455	99456	37	40	0.212766	1.40645e-05	0.491167	0.105577	0.0146985	0.0161298	0.162828	1.16553e-05
ENSG00000154678	5842	1.03848	294.729	62.8173	0.0001785	chr7_32510225_C_T_rs1839601	439817	439818	47	56	0.702128	4.70191e-05	0.433663	0.100276	0.0438956	0.0449833	0.275411	1.19801e-05
ENSG00000106355	5750	1.03235	237.383	62.8439	0.0101405	chr7_32100995_T_TTGA_rs150760807;rs151036037	-389106	-389105	32	37	0.196809	0.00524572	0.297097	0.103273	0.90231	0.905874	0.705109	1.4345e-05
ENSG00000105778	5737	1.0509	227.441	61.8329	0.000238035	chr7_32571459_T_C_rs147837830	75969	75970	20	21	0.111702	5.75222e-05	0.447572	0.104848	0.0438956	0.0444065	0.27367	1.66858e-05
ENSG00000281332	5609	1.04433	217.724	61.4167	0.00214355	chr7_32449319_A_G_rs151292711	-310961	-310960	53	63	0.335106	0.00074705	-0.480537	0.136591	0.357264	0.352144	0.553199	1.67805e-05
ENSG00000170852	5502	1.07213	223.082	61.3703	0.000648634	chr7_32794013_T_G_rs118088929	-97748	-97747	15	16	0.0851064	0.000178607	-0.360601	0.0913627	0.112589	0.113244	0.395313	1.91752e-05
ENSG00000122642	5462	1.06895	220.856	61.2937	0.00909759	chr7_33180249_G_C_rs6944623	222808	222809	27	28	0.851064	0.0041309	0.210555	0.0711332	0.854015	0.851829	0.694199	1.90296e-05
ENSG00000122643	5324	1.06434	209.835	61.4063	0.00566522	chr7_33036873_A_G_rs6968519	-25904	-25903	41	49	0.739362	0.00237278	-0.196143	0.0623144	0.680732	0.671387	0.652869	1.95198e-05
ENSG00000164610	5210	1.03987	209.854	62.1048	4.0673e-05	chr7_32476758_C_T_rs6462370	-632647	-632646	48	57	0.303191	7.3863e-06	0.416978	0.0864643	0.00569943	0.00690822	0.0958324	1.69625e-05
ENSG00000122507	5233	1.03502	223.832	62.8069	0.00175853	chr7_32310495_C_G_rs36199865	-819303	-819302	20	21	0.111702	0.000679822	-0.463539	0.130675	0.315468	0.309363	0.538259	1.54561e-05
ENSG00000164619	4609	1.05486	244.489	62.8147	0.00705141	chr7_33330020_G_GT_.	-575878	-575877	12	12	0.0638298	0.00343109	-0.581036	0.192164	0.808119	0.807699	0.68429	1.58782e-05
ENSG00000173852	4644	1.06849	193.215	61.3938	0.00778583	chr7_34154490_A_G_rs2058681	-882996	-882995	55	62	0.329787	0.00345901	-0.280428	0.0928298	0.764324	0.757228	0.672106	2.16963e-05
ENSG00000122557	5026	1.04629	258.724	61.7834	0.00462126	chr7_36121895_A_AT_rs56299546;rs397825357	426759	426760	32	35	0.81383	0.00192374	0.331769	0.103136	0.688131	0.680377	0.654497	1.4283e-05
ENSG00000271122	5026	1.07098	262.132	61.7842	0.000133335	chr7_35479917_C_T_rs6977727	-215298	-215297	19	19	0.101064	2.8694e-05	0.857004	0.192147	0.0213979	0.0262194	0.215267	1.62151e-05
ENSG00000228878	5076	1.04904	297.707	62.8507	0.0155638	chr7_35410168_A_C_rs2893507	-390771	-390770	42	45	0.239362	0.00863057	-0.346176	0.128298	0.987401	0.989532	0.725411	1.26122e-05
ENSG00000122545	5077	1.04707	285.509	62.0438	0.00611947	chr7_36785844_C_T_rs2392469	984624	984625	16	17	0.0904255	0.00273776	-0.341494	0.110163	0.815718	0.813992	0.686702	1.30023e-05
ENSG00000122547	4980	1.05314	300.469	62.3009	0.0125212	chr7_36396612_C_T_rs73102277	243357	243358	16	16	0.0851064	0.00646537	-0.447933	0.159821	0.972003	0.974667	0.722529	1.27937e-05
ENSG00000164542	4897	1.0514	331.13	63.1891	0.00214318	chr7_35759285_C_T_rs117179484	-607629	-607628	15	15	0.0797872	0.000888122	-0.567669	0.163868	0.493251	0.484108	0.599767	1.1494e-05
ENSG00000011426	4911	1.04796	311.208	62.6135	0.0063061	chr7_36926220_C_G_rs73115367	536357	536358	26	26	0.138298	0.00296617	0.543229	0.176777	0.853115	0.849368	0.693436	1.19902e-05
ENSG00000136250	4904	1.03271	343.239	63.4461	0.00459484	chr7_36342718_A_G_rs9655023	-187967	-187966	62	78	0.585106	0.00219492	0.191457	0.0603311	0.788021	0.78426	0.678251	9.94215e-06
ENSG00000155849	5162	1.06851	366.803	62.922	0.00119838	chr7_37232014_G_A_rs55867525	246953	246954	19	19	0.101064	0.00043988	0.568565	0.154495	0.328267	0.323898	0.543319	1.14305e-05
ENSG00000187037	5553	1.05139	340.234	62.5663	0.000613661	chr7_38288817_C_G_rs73130661	605050	605051	18	18	0.0957447	0.000193282	0.664988	0.169469	0.170683	0.169592	0.445436	1.11859e-05
ENSG00000106483	5603	1.0369	329.391	63.1341	0.000226367	chr7_38700555_C_T_rs62444070	783737	783738	10	11	0.0585106	6.47937e-05	-0.806343	0.190374	0.0634937	0.0642161	0.317394	1.06203e-05
ENSG00000086289	5611	1.04048	348.074	63.6844	0.000686407	chr7_37894544_T_C_rs56128139	-26097	-26096	60	75	0.398936	0.000250678	0.42242	0.109782	0.19908	0.196651	0.469101	1.02637e-05
ENSG00000010270	5707	1.05604	304.815	61.9972	0.000863304	chr7_38596857_ATC_A_rs111733350;rs374002577	418611	418612	63	78	0.414894	0.000270265	-0.242469	0.0633801	0.210879	0.208797	0.477199	1.28222e-05
ENSG00000272908	5904	1.05669	331.536	63.2548	0.00452351	chr7_37467720_G_GA_.	-861924	-861923	10	10	0.0531915	0.00212219	-0.883435	0.277413	0.762324	0.759353	0.672573	1.18326e-05
ENSG00000281103	5894	1.08004	317.995	62.2777	9.37632e-05	chr7_38359180_G_T_rs10250848	17813	17814	51	58	0.308511	2.03857e-05	-0.536295	0.117796	0.019598	0.0213861	0.192399	1.40509e-05
ENSG00000078053	5853	1.06157	249.613	60.3085	1.94173e-09	chr7_38447026_T_G_rs2110654	-184395	-184394	23	23	0.12234	2.85233e-11	1.25012	0.159891	9.999e-05	1.927e-07	1.62725e-05	1.6156e-05
ENSG00000006715	5635	1.08242	253.483	60.688	0.00370831	chr7_38346023_A_T_rs73694032	-563169	-563168	22	23	0.12234	0.00134211	0.301859	0.090555	0.584242	0.573785	0.627032	1.78562e-05
ENSG00000241127	4270	1.04775	179.885	61.4388	0.00281935	chr7_39002727_T_C_rs859553	-563678	-563677	40	43	0.228723	0.00103752	-0.445597	0.130471	0.382762	0.375323	0.564603	2.07168e-05
ENSG00000006451	4143	1.05982	169.775	60.7761	0.0154725	chr7_39397469_T_TAGAG_rs139981093	-226104	-226103	12	12	0.0638298	0.00750599	0.474057	0.172444	0.921008	0.921171	0.70844	2.35187e-05
ENSG00000188185	3972	1.06169	156.646	60.5284	0.0145237	chr7_40329903_C_G_rs17437557	596270	596271	25	28	0.148936	0.00684303	-0.271445	0.0975586	0.888711	0.887892	0.701922	2.57591e-05
ENSG00000259826	3925	1.04834	184.156	62.0394	0.000478415	chr7_39394863_G_T_rs2190892	-554893	-554892	50	71	0.37766	0.000135171	-0.415798	0.103244	0.0711929	0.0733693	0.333042	2.03049e-05
ENSG00000065883	3928	1.05022	181.989	61.4542	0.000119034	chr7_39260509_ACAC_A_rs201432369	-689613	-689612	72	90	0.521277	2.38384e-05	-0.246136	0.0545698	0.0141986	0.0172917	0.169994	2.07713e-05
ENSG00000168303	3928	1.04575	209.751	63.4737	0.00929911	chr7_41061972_T_C_rs117485427	927349	927350	11	11	0.0585106	0.00495712	-0.747142	0.257933	0.847115	0.848544	0.693436	1.75628e-05
ENSG00000175600	3927	1.05037	196.38	62.6382	0.00722812	chr7_40875176_T_A_rs17171786	740170	740171	23	24	0.12766	0.00348473	0.583727	0.193392	0.746525	0.742396	0.668734	1.92657e-05
ENSG00000122641	4633	1.03882	308.078	65.0814	0.0031247	chr7_42028622_G_A_rs846287	325531	325532	62	76	0.595745	0.00161808	0.287175	0.0877361	0.608839	0.60171	0.635376	1.14842e-05
ENSG00000106571	4431	1.06482	282.047	63.6231	0.000860944	chr7_41929923_T_C_rs6951077	-307633	-307632	34	36	0.191489	0.000323311	0.41924	0.111131	0.191481	0.190483	0.464066	1.45615e-05
ENSG00000136197	5022	1.04392	282.169	63.9663	0.0136785	chr7_42377516_G_A_rs76450382	-534555	-534554	11	11	0.0585106	0.00797028	-0.696148	0.255255	0.976102	0.977491	0.723111	1.29174e-05
ENSG00000256646	5038	1.05053	254.28	62.145	0.00578116	chr7_43260424_A_G_rs79741628	328249	328250	13	13	0.0691489	0.00258144	-0.615497	0.197302	0.753825	0.754539	0.671431	1.48932e-05
ENSG00000106588	5038	1.05367	258.286	62.5242	0.002055	chr7_43132688_G_A_rs4724180	200513	200514	42	45	0.760638	0.000793183	0.321012	0.0917318	0.39896	0.386391	0.569182	1.49284e-05
ENSG00000106591	5034	1.047	275.696	63.4357	0.000238309	chr7_43903135_A_G_rs10270229	970758	970759	38	44	0.234043	7.16047e-05	-0.351287	0.0834889	0.0516948	0.0547818	0.299372	1.34593e-05
ENSG00000164543	4268	1.05175	224.715	62.275	0.00688488	chr7_44279449_C_T_rs66482342	696374	696375	13	13	0.0691489	0.003202	0.487015	0.159828	0.775822	0.772227	0.675871	1.69712e-05
ENSG00000106603	4206	1.04162	239.214	63.49	0.00143249	chr7_43156356_C_G_rs11772786	-573168	-573167	40	46	0.244681	0.000573828	0.495104	0.137554	0.277472	0.271714	0.521125	1.50339e-05
ENSG00000106605	4195	1.05537	240.424	63.2461	0.00544712	chr7_43405067_T_C_rs13238475	-353614	-353613	16	16	0.0851064	0.00262926	-0.483427	0.155271	0.718228	0.71097	0.660732	1.61941e-05
ENSG00000062582	4328	1.04664	227.739	62.5622	0.000745177	chr7_44043771_GTCGATCTCGTGACCCCTTGAT_G_rs113971118;rs369919032	174253	174254	16	18	0.0957447	0.000242581	0.345439	0.0895503	0.143386	0.140582	0.426881	1.6259e-05
ENSG00000106608	4319	1.04051	232.172	63.1211	0.00069761	chr7_44150093_C_G_rs35723429	243496	243497	12	13	0.0691489	0.000239541	0.516944	0.133882	0.135986	0.136305	0.423071	1.53898e-05
ENSG00000078967	4330	1.05151	239.233	63.0149	0.00643005	chr7_43522483_C_T_rs56336485	-403954	-403953	11	11	0.0585106	0.00312964	0.573543	0.187748	0.774723	0.770234	0.675382	1.59192e-05
ENSG00000214783	4320	1.06106	234.455	61.9725	0.000319236	chr7_43888473_C_T_rs4724253	-130703	-130702	30	33	0.175532	8.30288e-05	0.4267	0.102425	0.0584942	0.059869	0.307784	1.71503e-05
ENSG00000235314	4300	1.03672	246.022	63.3697	0.00790602	chr7_44837831_AG_A_rs61670696;rs752407458;rs796525629	798307	798308	17	18	0.0957447	0.00408124	0.601769	0.203013	0.848115	0.849633	0.693436	1.42039e-05
ENSG00000136279	4300	1.06096	250.262	62.876	0.00168548	chr7_43923261_T_C_rs10236917	-121457	-121456	37	42	0.223404	0.000651488	-0.238061	0.066864	0.319268	0.31606	0.54014	1.60585e-05
ENSG00000122678	4334	1.05138	230.457	62.2246	0.00347462	chr7_43900463_C_A_rs201574323	-182068	-182067	13	13	0.0691489	0.00142843	0.424613	0.12815	0.535446	0.527764	0.615144	1.65125e-05
ENSG00000106624	4354	1.05739	239.455	62.5326	0.00151136	chr7_44132679_A_G_rs2537184	28333	28334	73	94	0.5	0.000553864	-0.322062	0.0892096	0.285371	0.278066	0.523921	1.64475e-05
ENSG00000106628	4369	1.03673	247.044	63.3972	0.015016	chr7_43801622_TGTTAA_T_rs113199379;rs17239678	-321927	-321926	26	27	0.143617	0.00856426	0.349666	0.129456	0.970903	0.974304	0.722435	1.4146e-05
ENSG00000106633	4383	1.04916	251.042	63.1329	0.000189993	chr7_43157138_C_T_rs77167143	-989007	-989006	11	12	0.0638298	5.28358e-05	1.01558	0.236599	0.0368963	0.0392357	0.258313	1.49664e-05
ENSG00000106636	4502	1.05545	231.415	61.5736	0.0105887	chr7_44183203_C_T_rs1990458	-17776	-17775	65	79	0.420213	0.00504801	0.259232	0.0896908	0.905209	0.906246	0.705109	1.68315e-05
ENSG00000015676	4414	1.02741	245.479	63.9905	0.00028337	chr7_44514520_T_G_rs6955649	33057	33058	37	45	0.239362	9.3964e-05	0.259265	0.0627604	0.0569943	0.0617105	0.311393	1.34688e-05
ENSG00000136271	4405	1.0476	225.81	62.478	0.00101864	chr7_44053867_G_A_rs57151783	-520042	-520041	38	44	0.234043	0.000346701	-0.330041	0.0879721	0.188481	0.187245	0.460751	1.64899e-05
ENSG00000158604	4399	1.02992	236.47	63.3589	0.00200766	chr7_44212591_CTG_C_rs3840674	-369641	-369640	31	32	0.170213	0.000836848	-0.479637	0.137718	0.369863	0.363885	0.559067	1.41935e-05
ENSG00000105953	4352	1.03074	236.504	63.33	0.000233506	chr7_44559607_A_G_rs217389	-47021	-47020	64	85	0.547872	6.89599e-05	0.315959	0.0749048	0.0460954	0.0484901	0.284575	1.42608e-05
ENSG00000122515	4195	1.05158	255.605	63.3163	0.000444533	chr7_44187421_G_T_rs2268569	-561427	-561426	13	16	0.0851064	0.000145268	0.461757	0.115248	0.0928907	0.0937545	0.368747	1.49054e-05
ENSG00000196262	4221	1.0767	230.134	61.5007	0.000104813	chr7_45210293_T_C_rs991575	413611	413612	27	28	0.851064	2.06254e-05	0.373991	0.0822033	0.0131987	0.017303	0.169994	1.90615e-05
ENSG00000105968	4244	1.06358	229.807	61.5564	0.00871822	chr7_45479255_T_C_rs1949873	631178	631179	14	14	0.925532	0.00400493	-0.641064	0.215797	0.854615	0.852157	0.694232	1.77478e-05
ENSG00000272768	4269	1.02939	260.987	63.831	0.000409891	chr7_45813451_A_G_rs2471244	928497	928498	22	24	0.12766	0.000140821	-0.776928	0.193478	0.0926907	0.093755	0.368747	1.28191e-05
ENSG00000146676	4269	1.06392	235.104	61.6478	0.00056245	chr7_45864421_G_A_rs35472232	978890	978891	12	12	0.0638298	0.000155949	0.421292	0.105688	0.10149	0.105624	0.387064	1.73814e-05
ENSG00000260997	4230	1.02126	278.816	64.659	0.000751171	chr7_45851657_A_T_rs73104641	890747	890748	42	51	0.271277	0.000309581	-0.422874	0.111712	0.184982	0.180989	0.45536	1.14265e-05
ENSG00000136286	4229	1.04646	262.631	63.0734	0.00969839	chr7_44053867_G_A_rs57151783	-925149	-925148	38	44	0.234043	0.00506119	0.259013	0.0896434	0.912809	0.916014	0.707233	1.40851e-05
ENSG00000232956	4229	1.03195	266.57	63.575	0.0383975	chr7_44871083_G_T_rs12616494	-115752	-115751	17	18	0.0957447	0.025408	-0.237736	0.10421	0.9999	0.999968	0.727068	1.27437e-05
ENSG00000136280	4234	1.05721	256.866	62.6186	0.00277022	chr7_45548903_G_A_rs117333976	548701	548702	14	15	0.0797872	0.00113513	-0.664631	0.19624	0.49585	0.482448	0.599255	1.53166e-05
ENSG00000136274	4333	1.04632	259.344	62.8846	0.00528667	chr7_45848002_G_T_rs7798231	759032	759033	70	92	0.489362	0.00246763	-0.328902	0.104926	0.735026	0.73094	0.666827	1.42517e-05
ENSG00000136270	4361	1.05278	252.225	62.573	5.02529e-05	chr7_45106792_C_A_rs7781395	-4906	-4905	60	80	0.425532	1.02514e-05	0.317661	0.0670707	0.00719928	0.00977184	0.119605	1.52099e-05
ENSG00000122679	4500	1.04475	259.92	63.2413	0.00189326	chr7_45477917_G_A_rs12538482	320125	320126	66	91	0.515957	0.000773081	-0.210218	0.0599347	0.370463	0.367499	0.560661	1.40915e-05
ENSG00000164742	4887	1.07278	225.289	61.1435	0.00567055	chr7_45845993_A_C_rs11982580	271624	271625	69	91	0.515957	0.00232411	0.341597	0.108289	0.69853	0.695353	0.658239	1.9056e-05
ENSG00000146674	5299	1.05315	254.942	62.1079	0.00161824	chr7_45144778_T_A_rs62457118	-776495	-776494	16	18	0.0957447	0.000574434	-0.570017	0.158381	0.322368	0.313586	0.539367	1.50796e-05
ENSG00000136205	5926	1.06568	342.192	63.0125	0.000366554	chr7_46629165_C_A_rs62452729	-952947	-952946	61	86	0.457447	0.000111788	0.284163	0.0696193	0.0976902	0.099732	0.377902	1.20605e-05
ENSG00000158683	5838	1.0564	300.483	61.8565	0.00119952	chr7_47327105_C_T_rs6463414	-621362	-621361	13	13	0.0691489	0.000392601	-0.725447	0.195306	0.284372	0.277459	0.52373	1.30334e-05
ENSG00000136273	5825	1.0638	318.092	62.4832	0.000788713	chr7_47737069_G_T_rs896827	-242547	-242546	40	45	0.760638	0.000256938	-0.348977	0.0908663	0.20348	0.196805	0.469101	1.28382e-05
ENSG00000183696	5794	1.06831	304.237	62.5429	0.000817856	chr7_48146092_C_T_rs7384280	56826	56827	69	94	0.5	0.00026995	0.246823	0.0645125	0.19618	0.193611	0.466702	1.37656e-05
ENSG00000188730	5531	1.05666	223.003	62.042	0.00216731	chr7_49010912_A_G_rs13234991	-762727	-762726	13	13	0.0691489	0.000805401	-0.690053	0.197457	0.363364	0.35664	0.554517	1.75877e-05
ENSG00000185811	4901	1.04895	222.418	62.3702	0.000917279	chr7_50593964_C_T_rs4245556	289181	289182	64	77	0.409574	0.000302885	0.211154	0.0556857	0.166683	0.16679	0.443918	1.68725e-05
ENSG00000132436	4920	1.06601	226.34	62.0678	0.00261592	chr7_50351251_T_C_rs12719039	-191285	-191284	51	66	0.351064	0.00100799	0.322769	0.0942554	0.422558	0.41559	0.581321	1.82661e-05
ENSG00000106070	4741	1.04516	233.227	62.1907	0.00070828	chr7_51665681_C_G_rs12536573	872218	872219	68	89	0.473404	0.000218819	0.22384	0.057576	0.137486	0.137437	0.424529	1.57414e-05
ENSG00000106078	5271	1.03743	264.833	62.8196	0.000194322	chr7_51756849_C_T_rs641117	440030	440031	31	37	0.196809	5.19455e-05	-0.405158	0.0942862	0.0435956	0.0441506	0.272801	1.32503e-05
ENSG00000132432	5730	1.05855	231.205	61.1764	0.00290245	chr7_54866048_AGCAGGC_A_rs774403645	106836	106837	10	10	0.0531915	0.00104751	0.423802	0.124199	0.470553	0.461345	0.593469	1.7147e-05
ENSG00000146648	5816	1.05732	235.928	61.7213	0.000386491	chr7_54589426_G_A_rs62449440	-429592	-429591	55	65	0.345745	0.000100769	0.390148	0.094899	0.0727927	0.0740029	0.334491	1.66871e-05
ENSG00000132434	5614	1.06561	220.91	60.4265	0.00104955	chr7_56166331_C_T_rs138032833	800993	800994	27	28	0.148936	0.0002845	0.541789	0.142185	0.182982	0.18206	0.455773	1.86733e-05
ENSG00000154978	5379	1.0489	236.071	62.2209	0.00228315	chr7_54681509_C_T_rs1020644	-890994	-890993	62	81	0.430851	0.000871429	-0.280916	0.0809529	0.40146	0.393465	0.572091	1.58922e-05
ENSG00000178665	5139	1.04386	189.98	60.8542	0.000264239	chr7_54908669_G_A_rs2538068	-978869	-978868	47	57	0.303191	5.68044e-05	0.428331	0.100259	0.0407959	0.0421126	0.266238	1.9179e-05
ENSG00000239789	5074	1.04014	183.943	60.5307	0.0153046	chr7_55624055_A_C_rs74514735	-327823	-327822	29	30	0.159574	0.00728854	-0.27407	0.0993127	0.933307	0.936864	0.712831	1.93826e-05
ENSG00000146729	5062	1.05114	192.11	60.9947	0.00035469	chr7_56173562_TGCCCA_T_rs140817962	208976	208977	15	15	0.0797872	8.2553e-05	0.734703	0.176289	0.0547945	0.0561111	0.301222	1.97807e-05
ENSG00000146733	4986	1.08292	189.324	60.3458	0.00461599	chr7_55332641_C_T_rs9642579	-718964	-718963	49	58	0.308511	0.00169415	-0.333399	0.102324	0.554945	0.546136	0.620689	2.39705e-05
ENSG00000146731	4987	1.03572	191.06	61.4025	0.00210154	chr7_55406973_C_T_rs12667064	-644793	-644792	15	16	0.0851064	0.0007286	-0.326135	0.0924988	0.318768	0.314338	0.53947	1.81817e-05
ENSG00000129103	4975	1.06557	191.132	60.7255	0.00927853	chr7_56336136_G_A_rs10244388	271849	271850	33	34	0.180851	0.00405271	-0.256069	0.0863174	0.815518	0.814304	0.686715	2.15772e-05
ENSG00000164776	4918	1.05545	188.152	61.1368	0.00278899	chr7_56246688_G_A_rs112885109	153735	153736	13	15	0.0797872	0.00099496	-0.595577	0.173713	0.390361	0.382146	0.566787	2.07015e-05
ENSG00000106153	4928	1.07878	173.825	59.6447	8.40413e-06	chr7_56018361_A_C_rs73140771	-88116	-88115	39	41	0.218085	6.84401e-07	0.380875	0.0701355	0.00079992	0.000842757	0.0200155	2.55243e-05
ENSG00000214652	4412	1.04237	109.032	60.0741	0.0143445	chr7_64105121_G_T_rs28703282	59686	59687	15	15	0.0797872	0.00653512	0.675666	0.241406	0.785121	0.780181	0.677643	3.31254e-05
ENSG00000234444	4403	1.05126	97.4052	59.0015	0.0012571	chr7_64581880_A_G_rs73134705	267918	267919	37	40	0.212766	0.00029983	0.374236	0.0986157	0.10119	0.101117	0.37981	3.90346e-05
ENSG00000173041	4866	1.04282	102.462	59.3852	0.0121	chr7_64878434_G_A_rs73132356	315362	315363	39	44	0.234043	0.00505799	0.264157	0.0914165	0.70113	0.696648	0.658291	3.53412e-05
ENSG00000196247	4870	1.04954	105.645	59.7847	0.00185618	chr7_63919433_GAAACA_G_rs141646543;rs56812632	-761701	-761700	47	54	0.712766	0.000529492	-0.303354	0.0837093	0.159884	0.160524	0.439799	3.56369e-05
ENSG00000197008	4815	1.03852	99.9916	58.9989	0.00477014	chr7_63869356_C_CA_rs5884531;rs397747268	-925135	-925134	24	26	0.138298	0.00155976	0.394507	0.120091	0.370063	0.361638	0.557215	3.53152e-05
ENSG00000198039	5334	1.04461	96.1125	59.4073	0.00309427	chr7_65226199_AT_A_rs201668815	322945	322946	49	62	0.329787	0.000952085	-0.325239	0.0944813	0.238576	0.238595	0.498948	3.80702e-05
ENSG00000152926	5396	1.01676	99.7115	60.8365	0.00087718	chr7_64889493_T_A_rs884103	-92627	-92626	17	19	0.898936	0.000240461	0.407907	0.105674	0.0786921	0.0798356	0.346069	3.10843e-05
ENSG00000213462	5395	1.04407	96.8119	59.9122	5.58279e-10	chr7_65033694_C_G_rs35578542	27006	27007	64	73	0.388298	5.28724e-12	0.845629	0.103053	9.999e-05	2.53642e-08	2.54599e-06	3.76779e-05
ENSG00000146757	4778	1.01218	95.2641	61.5158	0.00471939	chr7_65434573_A_G_rs2011268	60733	60734	48	51	0.271277	0.00192756	-0.506504	0.157487	0.360064	0.356941	0.554526	3.1634e-05
ENSG00000196715	4341	1.01448	76.1736	61.9851	0.00040548	chr7_66696075_A_T_rs34250985	822804	822805	22	22	0.117021	0.000110384	-0.503351	0.123211	0.0273973	0.0287483	0.225482	4.01247e-05
ENSG00000169919	4283	1.00776	78.4333	62.486	7.99377e-06	chr7_66771620_G_T_rs34356500	789406	789407	58	78	0.585106	1.16022e-06	0.345547	0.0652205	0.00029997	0.000590005	0.0152118	3.73849e-05
ENSG00000126522	4345	1.01176	98.9304	63.5837	0.00442088	chr7_66971414_C_T_rs4718431	895524	895525	10	10	0.0531915	0.00212308	0.686947	0.215722	0.358564	0.349263	0.551483	3.03827e-05
ENSG00000241258	4305	1.07086	86.7975	60.3959	8.11973e-05	chr7_65872323_C_CT_rs544445519;rs200307884	-242525	-242524	31	33	0.175532	1.26891e-05	-0.446091	0.0953259	0.00409959	0.00479151	0.0734242	4.89261e-05
ENSG00000169902	4822	1.0397	94.1186	61.3544	0.000492321	chr7_66605753_C_A_rs12667394	400418	400419	37	42	0.223404	0.000128227	-0.396563	0.0980991	0.0371963	0.0393949	0.258498	3.7778e-05
ENSG00000179406	5242	1.02552	102.382	61.1747	0.0171862	chr7_66971414_C_T_rs4718431	570075	570076	10	10	0.0531915	0.00873041	-0.638487	0.237003	0.821418	0.823795	0.688225	3.19256e-05
ENSG00000243335	5549	1.04019	112.001	59.7901	0.0145377	chr7_65923406_G_GA_rs35172049;rs370318613	-705476	-705475	14	14	0.0744681	0.00651273	0.525638	0.187721	0.79552	0.794383	0.681723	3.18393e-05
ENSG00000226824	5648	1.04428	116.445	59.9842	1.0621e-06	chr7_66073850_AT_A_rs67916784	-580664	-580663	66	89	0.473404	5.82459e-08	0.538448	0.089228	0.00019998	8.14554e-05	0.00300932	3.13636e-05
ENSG00000272831	6021	1.03692	125.67	60.0906	0.00447706	chr7_67434794_T_C_rs183299230	694408	694409	13	13	0.0691489	0.00159545	-0.824804	0.251638	0.421658	0.413144	0.5804	2.78376e-05
ENSG00000154710	6026	1.06016	120.384	59.0074	0.0148386	chr7_65796846_G_A_rs142144893	-943888	-943887	11	11	0.0585106	0.00632142	-0.535273	0.190437	0.823218	0.818997	0.687792	3.32283e-05
ENSG00000273142	5641	1.04918	134.686	59.9411	1.21768e-05	chr7_65990512_G_A_rs55886244	-912346	-912345	25	27	0.143617	1.14953e-06	-0.647338	0.122129	0.00059994	0.00117014	0.0261562	2.7897e-05
ENSG00000106609	5662	1.04722	125.901	59.2104	0.00373613	chr7_66779994_A_G_rs3800815	-141232	-141231	47	54	0.287234	0.00117742	-0.27124	0.0803622	0.356764	0.353329	0.553603	2.95083e-05
ENSG00000126524	5885	1.08362	138.009	58.9548	0.000408579	chr7_67890509_C_T_rs35220173	894922	894923	13	14	0.0744681	7.39417e-05	-0.50727	0.120819	0.0376962	0.0414948	0.265312	3.30055e-05
ENSG00000198874	5885	1.06263	142.696	59.7522	0.000690065	chr7_67628919_C_T_rs7798818	632085	632086	50	54	0.287234	0.000157166	0.460249	0.115526	0.0738926	0.0788143	0.344565	2.84264e-05
ENSG00000158321	4376	1.0465	251.491	62.3214	0.00057285	chr7_71582907_C_T_rs116883750	884339	884340	17	17	0.0904255	0.0001731	0.513804	0.12988	0.119788	0.119987	0.401964	1.47121e-05
ENSG00000185274	4915	1.04916	334.359	63.4549	0.0023329	chr7_70969595_C_T_rs112171230	-162550	-162549	15	16	0.0851064	0.00100448	-0.680695	0.198714	0.522548	0.519017	0.611854	1.12377e-05
ENSG00000277149	3015	1.07242	170.416	61.5995	1.16819e-19	chr7_72723518_A_G_rs7804668	-104683	-104682	34	35	0.81383	2.53863e-23	-1.50278	0.103643	9.999e-05	1.19024e-18	2.1107e-15	2.51401e-05
ENSG00000196313	3011	1.04979	174.249	62.2367	0.00487131	chr7_71956461_T_A_rs1017048	-922889	-922888	45	53	0.281915	0.00212685	-0.17843	0.0560428	0.556044	0.550216	0.621971	2.16396e-05
ENSG00000130305	2541	1.04495	200.921	63.4637	0.0068527	chr7_73720644_T_C_rs7794407	411837	411838	49	53	0.281915	0.00348484	-0.343671	0.113861	0.737826	0.733233	0.667202	1.82497e-05
ENSG00000188763	2558	1.03028	198.4	63.7012	0.00654048	chr7_72640521_T_TA_.	-793258	-793257	11	11	0.0585106	0.00336184	-0.90624	0.299032	0.718928	0.716961	0.662711	1.69527e-05
ENSG00000009954	2508	1.04538	208.486	63.8629	0.00303794	chr7_74447878_C_T_rs117979993	925584	925585	10	10	0.0531915	0.00141226	0.265228	0.0799582	0.457054	0.447845	0.588924	1.76314e-05
ENSG00000106635	2508	1.02745	204.02	63.5922	0.000391629	chr7_74372400_CT_C_rs147958678	814709	814710	25	28	0.148936	0.000129767	-0.430954	0.106697	0.0675932	0.0707815	0.328441	1.62092e-05
ENSG00000106638	2513	1.04677	213.411	63.6992	3.94807e-05	chr7_73652662_C_T_rs73138808	74071	74072	27	29	0.154255	9.30307e-06	0.376612	0.0790894	0.00569943	0.00657463	0.0923207	1.73644e-05
ENSG00000009950	2482	1.03059	203.607	63.0195	0.000200082	chr7_73623036_G_A_rs55747707	-1457	-1456	31	35	0.18617	5.52503e-05	0.390859	0.0913228	0.0326967	0.0357159	0.249028	1.65498e-05
ENSG00000176428	2478	1.03029	240.725	65.156	0.00336233	chr7_73923471_C_G_rs10239925	255639	255640	25	26	0.138298	0.00176828	-0.539784	0.166378	0.551145	0.541396	0.619105	1.39731e-05
ENSG00000176410	2477	1.04949	218.672	63.7754	0.0033402	chr7_73588125_G_A_rs79578725	-95329	-95328	10	10	0.0531915	0.00156287	0.692317	0.210789	0.509449	0.495434	0.603681	1.72148e-05
ENSG00000071462	2477	1.0294	223.66	64.6319	0.00386125	chr7_74386381_C_T_rs10156213	702783	702784	63	82	0.43617	0.00198085	-0.257067	0.0801528	0.570743	0.565658	0.625383	1.49593e-05
ENSG00000106089	2486	1.05755	209.247	63.3104	0.00477049	chr7_72774527_C_T_rs7785440	-945133	-945132	20	21	0.111702	0.00226701	-0.372772	0.117863	0.612439	0.607622	0.635376	1.88384e-05
ENSG00000106077	2456	1.0238	215.864	64.3809	0.00126101	chr7_73827056_C_T_rs7455225	88253	88254	55	68	0.638298	0.000542293	0.327826	0.0906443	0.232777	0.228449	0.492825	1.49875e-05
ENSG00000189143	2278	1.04198	211.653	64.1463	3.05996e-06	chr7_73764105_G_A_rs11764572	-66892	-66891	69	91	0.484043	5.30562e-07	0.572371	0.104181	0.00059994	0.000467118	0.0127422	1.70274e-05
ENSG00000165171	2257	1.03763	213.361	64.3419	1.16435e-15	chr7_73852060_C_CTCTT_rs148568108;rs34200844	9543	9544	42	50	0.734043	8.53313e-18	-0.818207	0.0723406	9.999e-05	8.20092e-14	3.63574e-11	1.64654e-05
ENSG00000049540	2328	1.05431	223.047	64.2916	0.012045	chr7_74384275_C_T_rs35973837	356101	356102	52	67	0.643617	0.00703677	0.265868	0.0959002	0.925807	0.926073	0.709906	1.73499e-05
ENSG00000106683	2407	1.04134	216.811	63.8922	0.00233649	chr7_74295812_G_C_rs7800685	212007	212008	56	69	0.367021	0.00104766	0.298669	0.0875292	0.387461	0.377916	0.56498	1.65604e-05
ENSG00000106682	2418	1.0339	214.767	63.7896	0.00225084	chr7_74568654_G_A_rs12540561	394297	394298	16	16	0.914894	0.000994247	-0.414106	0.120775	0.368463	0.367371	0.56064	1.6002e-05
ENSG00000086730	2418	1.04386	216.838	63.7038	0.00323587	chr7_73808657_A_G_rs62463704	-401350	-401349	24	24	0.12766	0.00149761	0.338431	0.102611	0.491451	0.483869	0.599767	1.68038e-05
ENSG00000049541	2416	1.04128	234.688	64.9486	0.00108926	chr7_73409382_G_A_rs42127	-845018	-845017	11	11	0.0585106	0.000486284	0.865754	0.237207	0.208979	0.208994	0.477383	1.52937e-05
ENSG00000106665	2405	1.06004	224.207	64.0144	0.00706542	chr7_74396333_G_A_rs34965815	106857	106858	52	63	0.335106	0.00375855	-0.205063	0.0685255	0.786221	0.777841	0.677611	1.78312e-05
ENSG00000006704	2301	1.04374	203.277	63.573	0.00820121	chr7_74115716_A_G_rs149618	-338191	-338190	9	10	0.946809	0.00431979	0.411229	0.139657	0.80362	0.800062	0.682826	1.79118e-05
ENSG00000263001	2327	1.05839	225.732	63.5926	0.000192938	chr7_75415185_G_A_rs71245954	757426	757427	32	36	0.191489	5.72712e-05	0.373144	0.0873875	0.0341966	0.0345748	0.245558	1.75464e-05
ENSG00000158517	2525	1.0338	220.562	63.4613	0.00274878	chr7_75754728_G_A_rs66863639	980716	980717	57	73	0.388298	0.00121469	-0.229056	0.0680642	0.441256	0.438697	0.585884	1.55717e-05
ENSG00000196275	2704	1.0412	241.464	63.8743	1.18986e-05	chr7_74872138_TA_T_.	20532	20533	46	53	0.718085	2.40222e-06	-0.439864	0.0860225	0.00159984	0.00221433	0.0425536	1.48573e-05
ENSG00000274070	2714	1.05415	233.76	63.0644	0.000239267	chr7_75001629_T_A_.	36923	36924	39	46	0.755319	6.84693e-05	0.45829	0.108596	0.0410959	0.0454139	0.276274	1.65397e-05
ENSG00000274523	2792	1.04822	220.984	62.5963	0.00224213	chr7_75673015_TC_T_rs34585653;rs371815478	599212	599213	56	65	0.345745	0.000884532	0.372842	0.107588	0.373363	0.367977	0.560757	1.69103e-05
ENSG00000174428	2797	1.0446	232.755	63.487	0.00103259	chr7_74578500_G_A_rs112289437	-514091	-514090	11	11	0.0585106	0.000393002	0.510332	0.137404	0.19768	0.196197	0.468861	1.57223e-05
ENSG00000178809	2850	1.02214	218.928	63.8777	0.00554415	chr7_74398627_A_C_rs10225008	-996535	-996534	44	50	0.734043	0.00281868	-0.283776	0.0918333	0.69813	0.695448	0.658239	1.46298e-05
ENSG00000272391	2861	1.02808	198.226	63.0335	0.0032253	chr7_75554104_G_A_rs1167807	67804	67805	69	86	0.457447	0.001407	-0.19605	0.0590818	0.463754	0.459316	0.593409	1.67455e-05
ENSG00000127946	2869	1.05844	164.723	61.2646	0.00793292	chr7_75596771_G_A_rs2696216	-142171	-142170	48	53	0.281915	0.0035018	-0.203124	0.0673335	0.717328	0.709522	0.660406	2.40501e-05
ENSG00000106178	3050	1.05337	180.908	61.5673	4.5685e-05	chr7_75831075_A_G_rs2024050	17268	17269	15	16	0.914894	7.7364e-06	-0.644557	0.133993	0.00569943	0.0062247	0.0888851	2.12761e-05
ENSG00000005486	3175	1.06454	177.021	60.5561	0.00185737	chr7_76188260_A_G_rs13232595	309225	309226	44	50	0.265957	0.000575635	-0.329388	0.0915378	0.255574	0.252371	0.509777	2.31639e-05
ENSG00000127948	3255	1.05807	204.898	62.4243	0.00304223	chr7_76824992_T_C_rs10435315	909836	909837	38	41	0.218085	0.00124432	0.300601	0.089528	0.449355	0.436467	0.585581	1.92948e-05
ENSG00000189077	3290	1.07112	187.643	61.0004	0.000933836	chr7_76824992_T_C_rs10435315	830335	830336	38	41	0.218085	0.000264325	0.407364	0.1063	0.136586	0.13725	0.424394	2.26696e-05
ENSG00000127952	3243	1.06731	182.465	60.8785	0.000162535	chr7_76167673_CTA_C_.	119668	119669	13	14	0.0744681	3.17345e-05	0.590096	0.133123	0.019698	0.0223763	0.196764	2.28232e-05
ENSG00000146701	3242	1.05758	189.013	61.3012	0.00227192	chr7_75604401_T_C_rs807872	-443706	-443705	69	89	0.526596	0.000791486	0.210337	0.0600941	0.322768	0.32256	0.542701	2.08579e-05
ENSG00000177679	3639	1.05547	210.96	61.2738	0.00095745	chr7_75901421_G_GA_.	-381194	-381193	13	13	0.0691489	0.000281169	0.724956	0.190081	0.161684	0.162971	0.441673	1.84653e-05
ENSG00000106211	3796	1.05713	220.757	61.9446	0.00305546	chr7_75888702_G_A_rs7223	-413972	-413971	51	62	0.329787	0.00119682	-0.34497	0.102365	0.469053	0.463819	0.594132	1.78141e-05
ENSG00000170027	4004	1.03674	231.433	62.2684	0.00587884	chr7_77125067_A_G_rs3114359	766075	766076	56	71	0.62234	0.00265894	-0.18434	0.0592793	0.733427	0.731638	0.666827	1.51008e-05
ENSG00000188372	4162	1.05203	253.161	62.9275	0.000230664	chr7_76595696_G_A_rs56282440	155797	155798	56	63	0.335106	6.44108e-05	0.628539	0.148337	0.0436956	0.0477994	0.283019	1.50881e-05
ENSG00000091073	4197	1.05696	240.511	61.9525	6.77864e-05	chr7_76433117_G_GTTTGGT_rs553154022;rs202182448	-28593	-28592	42	50	0.265957	1.31924e-05	0.370524	0.0793533	0.00969903	0.0124731	0.139263	1.63353e-05
ENSG00000146707	4254	1.06475	232.368	61.3425	3.78264e-09	chr7_76635380_G_A_rs3973006	8100	8101	32	35	0.18617	9.34044e-11	-1.08334	0.143576	9.999e-05	3.463e-07	2.74159e-05	1.76675e-05
ENSG00000265479	3964	1.03569	180.377	61.9839	0.00894992	chr7_77534186_A_G_rs10233072	553083	553084	52	63	0.664894	0.00426363	-0.287372	0.0974445	0.793321	0.791911	0.680742	1.9255e-05
ENSG00000205482	4132	1.04336	219.047	62.5422	0.0162655	chr7_77623934_G_A_rs140564078	561375	561376	13	13	0.0691489	0.00891322	-0.644629	0.239961	0.969303	0.969916	0.721146	1.65852e-05
ENSG00000127951	4371	1.04905	236.867	62.0818	0.00494647	chr7_76411547_T_C_rs6465122	-788273	-788272	29	31	0.835106	0.00213769	-0.444339	0.139635	0.677832	0.671771	0.65293	1.58519e-05
ENSG00000135205	4505	1.06543	236.139	61.4125	0.0110207	chr7_77980730_T_C_rs59940913	720761	720762	16	18	0.0957447	0.00523289	-0.425206	0.147761	0.916408	0.917969	0.707272	1.74522e-05
ENSG00000186088	4751	1.03011	260.257	62.7349	0.00329284	chr7_76931685_A_T_rs4098958	-484665	-484664	52	65	0.654255	0.00140371	-0.244491	0.0736633	0.563844	0.56239	0.624669	1.29105e-05
ENSG00000127947	5161	1.05753	284.734	61.3334	0.000796325	chr7_78478235_T_G_rs10246338	940939	940940	52	62	0.670213	0.000227181	-0.186724	0.0481651	0.184482	0.181107	0.455368	1.38432e-05
ENSG00000214293	5468	1.05747	343.592	62.3294	2.02493e-06	chr7_77773429_A_G_rs10953349	77161	77162	63	81	0.430851	2.22121e-07	-0.602646	0.10556	0.00029997	0.000446548	0.0122456	1.1468e-05
ENSG00000187257	5471	1.05045	327.304	62.2204	0.00126568	chr7_78585513_G_T_rs2362640	888361	888362	60	71	0.37766	0.000435137	-0.197032	0.0534915	0.315168	0.315863	0.54014	1.1565e-05
ENSG00000135211	5673	1.04327	350.138	62.9434	0.00342672	chr7_78750243_G_A_rs147635582	951808	951809	14	14	0.0744681	0.00149771	-0.521899	0.158239	0.690231	0.682622	0.654802	1.03711e-05
ENSG00000006576	5673	1.06775	332.058	61.8972	0.0088377	chr7_78097657_T_C_rs56320555	298851	298852	41	46	0.244681	0.00417408	0.253126	0.0856192	0.937806	0.940463	0.7134	1.25735e-05
ENSG00000187391	4692	1.03247	278.381	63.7654	0.000509156	chr7_80243648_C_T_rs4728040	789980	789981	23	25	0.132979	0.000179347	-0.546323	0.13846	0.121788	0.122193	0.405506	1.22412e-05
ENSG00000234456	4694	1.06414	260.64	62.4779	0.00915797	chr7_78666759_C_G_rs10085711	-787192	-787191	65	77	0.409574	0.00453979	0.233171	0.0796534	0.89931	0.898543	0.704013	1.56981e-05
ENSG00000127955	4163	1.04864	238.201	63.1257	0.000763266	chr7_79489737_A_G_rs10226777	-645116	-645115	63	86	0.457447	0.000266085	0.254986	0.0665718	0.147485	0.149526	0.433909	1.57266e-05
ENSG00000135218	4209	1.03578	268.455	64.1452	0.00333016	chr7_80380125_T_C_rs579435	-258518	-258517	11	12	0.0638298	0.00160743	0.348974	0.106547	0.582642	0.575475	0.627426	1.29445e-05
ENSG00000075223	4066	1.02772	309.221	65.2733	0.00202326	chr7_81103662_C_T_rs60552070	184610	184611	23	26	0.138298	0.00100853	0.306512	0.0895125	0.458754	0.451972	0.590443	1.07121e-05
ENSG00000019991	4592	1.04784	328.725	63.8433	0.000902371	chr7_82136680_C_CA_rs531314472;rs142849270	366632	366633	15	16	0.0851064	0.000349556	0.571338	0.152389	0.242376	0.236441	0.496689	1.13434e-05
ENSG00000153956	4722	1.0663	274.298	62.2182	0.00337077	chr7_81842311_T_C_rs79196540	-601467	-601466	17	17	0.0904255	0.00137758	-0.480289	0.144445	0.583742	0.57452	0.62721	1.50975e-05
ENSG00000170381	5075	1.0586	222.266	62.2201	0.00610698	chr7_83473804_C_CT_rs5885356;rs397741287;rs397747637	-175336	-175335	18	18	0.0957447	0.00276979	-0.554214	0.17901	0.729227	0.723115	0.66539	1.78412e-05
ENSG00000075213	4702	1.06419	184.735	61.7811	0.0018805	chr7_84143319_A_G_rs2372034	-52127	-52126	32	34	0.180851	0.000663432	0.430941	0.121229	0.269573	0.265328	0.517207	2.21526e-05
ENSG00000153993	4219	1.0475	127.808	61.6308	0.016107	chr7_85251913_G_C_rs370828307	64856	64857	38	41	0.218085	0.00832222	0.425307	0.156852	0.863414	0.864489	0.695899	2.91143e-05
ENSG00000164659	3987	1.0444	108.583	60.7231	0.00369365	chr7_87093334_G_GA_rs5885568;rs397748175	148287	148288	24	27	0.856383	0.00134008	-0.252777	0.0758199	0.316368	0.310327	0.538545	3.36581e-05
ENSG00000135164	3642	1.03668	109.592	60.836	0.00228011	chr7_87315326_G_A_rs7778976	162872	162873	49	65	0.654255	0.000758609	0.129467	0.0368504	0.211179	0.206593	0.476174	3.18755e-05
ENSG00000135185	3582	1.057	106.546	59.4487	0.000765386	chr7_87492706_G_T_rs2178658	272973	272974	42	47	0.25	0.0001717	-0.481179	0.12156	0.0638936	0.0661705	0.32017	3.68759e-05
ENSG00000182165	3483	1.04541	118.273	61.5494	0.00210915	chr7_87587744_A_G_rs112174094	242235	242236	20	20	0.106383	0.000742634	0.439429	0.124841	0.208179	0.202875	0.473421	3.10817e-05
ENSG00000005469	3483	1.04071	112.842	60.8249	0.00217815	chr7_87456725_G_A_rs35313316	111060	111061	12	13	0.0691489	0.000717215	0.569448	0.161285	0.207879	0.201928	0.472825	3.16978e-05
ENSG00000005471	3304	1.03807	129.517	62.125	0.0112109	chr7_87434746_C_CA_rs34905708;rs397764645	-40720	-40719	49	58	0.308511	0.00561228	0.34404	0.120589	0.758624	0.755297	0.671431	2.71929e-05
ENSG00000085563	3238	1.03744	130.011	61.9544	0.00473657	chr7_86716179_G_A_rs2214653	-884706	-884705	60	79	0.420213	0.00200956	0.280848	0.0876968	0.447055	0.442494	0.587709	2.69895e-05
ENSG00000105784	3184	1.04801	126.916	60.6506	0.00229816	chr7_88575660_T_C_rs117495319	875243	875244	17	17	0.0904255	0.000751573	0.636487	0.181015	0.235576	0.232966	0.494466	2.94055e-05
ENSG00000075303	3436	1.04146	123.3	60.8236	0.00509856	chr7_87000594_T_C_rs1635011	-875767	-875766	55	68	0.361702	0.0019916	0.351303	0.109596	0.454955	0.447561	0.588904	2.91377e-05
ENSG00000006634	3437	1.03222	129.532	61.9277	0.0216022	chr7_87503600_C_T_rs1055302	-372935	-372934	25	27	0.143617	0.0119748	0.288503	0.111976	0.936206	0.937279	0.712912	2.62665e-05
ENSG00000008277	3486	1.04761	127.555	61.1648	0.0092638	chr7_88119305_T_C_rs6465129	185161	185162	69	90	0.521277	0.00418054	-0.202441	0.0684873	0.681232	0.676366	0.653223	2.91905e-05
ENSG00000075142	3811	1.05751	149.409	60.6658	0.000245768	chr7_87504617_A_G_rs1186744	-722377	-722376	14	14	0.0744681	5.06648e-05	0.638532	0.148357	0.0262974	0.0290614	0.226033	2.63764e-05
ENSG00000127954	3938	1.0785	143.238	59.8854	0.00527642	chr7_88206798_C_A_rs734909	-100097	-100096	24	26	0.138298	0.00191264	-0.362925	0.112755	0.505449	0.494607	0.603418	3.09271e-05
ENSG00000164647	5445	1.056	159.664	60.0571	0.0274757	chr7_91046245_G_A_rs13224945	891775	891776	19	19	0.101064	0.0143184	0.357816	0.142647	0.985201	0.986767	0.725248	2.44711e-05
ENSG00000157214	5283	1.03815	181.859	61.9746	0.00522534	chr7_90183965_C_T_rs2374254	-27722	-27721	41	43	0.228723	0.00226013	-0.318362	0.100628	0.60124	0.597564	0.634158	1.93775e-05
ENSG00000105792	5203	1.06044	175.257	60.5054	0.00850137	chr7_90014538_A_G_rs6970499	-230637	-230636	17	17	0.0904255	0.00358726	-0.334186	0.111082	0.765923	0.756556	0.671842	2.28629e-05
ENSG00000105793	5043	1.07559	185.244	61.1674	0.00493799	chr7_90888357_A_C_rs35114904	541691	541692	19	20	0.106383	0.00197436	-0.51151	0.159434	0.577742	0.566692	0.625429	2.35357e-05
ENSG00000157224	5056	1.06496	180.827	60.764	0.00294691	chr7_91143850_C_T_rs55781135	740463	740464	10	10	0.0531915	0.0010253	-0.587419	0.171808	0.390461	0.38249	0.567046	2.2729e-05
ENSG00000058091	4850	1.05765	191.922	61.3916	0.00416296	chr7_89998430_A_T_rs76504615	-597892	-597891	17	17	0.0904255	0.00164264	-0.509482	0.155886	0.535746	0.524198	0.614434	2.05502e-05
ENSG00000157240	3990	1.01652	166.274	62.942	0.0123484	chr7_90326019_G_A_rs42619	-938415	-938414	10	10	0.0531915	0.00663715	-0.523892	0.187551	0.869213	0.869836	0.697027	1.86148e-05
ENSG00000127989	2919	1.05621	171.514	63.2659	0.000891235	chr7_90890408_A_G_rs75555803	-990285	-990284	15	15	0.0797872	0.000323571	0.6098	0.161654	0.121888	0.124239	0.407996	2.28077e-05
ENSG00000127914	2919	1.04667	173.527	62.7262	0.00145706	chr7_93023368_C_G_rs13224092	925667	925668	24	25	0.132979	0.000541359	-0.262915	0.0726859	0.205479	0.204849	0.474753	2.1342e-05
ENSG00000001630	2925	1.05084	168.506	62.707	0.000309343	chr7_92034504_T_A_.	-99974	-99973	45	55	0.292553	8.81539e-05	-0.33914	0.0817388	0.0411959	0.0427292	0.268031	2.25127e-05
ENSG00000001631	2849	1.0367	154.026	62.6221	0.00816499	chr7_93027805_C_T_rs113289498	781884	781885	8	11	0.0585106	0.00401224	0.279113	0.0939756	0.708229	0.703455	0.659196	2.26837e-05
ENSG00000001629	2849	1.05318	147.194	61.666	0.00204932	chr7_91786788_C_T_rs28595251	-459187	-459186	25	28	0.148936	0.000726129	0.193727	0.0549288	0.239476	0.237989	0.49827	2.61199e-05
ENSG00000157259	2858	1.08472	148.902	61.2275	0.00318207	chr7_92620826_T_G_rs42044	173343	173344	48	57	0.303191	0.00117481	-0.216324	0.0640783	0.342666	0.33819	0.546522	3.0775e-05
ENSG00000244055	2858	1.03761	164.446	63.2139	0.00110346	chr7_93024366_G_A_rs11979483	563528	563529	31	32	0.170213	0.00041222	0.411365	0.111188	0.152685	0.152943	0.435308	2.13605e-05
ENSG00000127980	2858	1.05067	161.38	63.0706	0.00411577	chr7_93373918_G_A_rs2051689	845397	845398	52	63	0.664894	0.00187329	0.257708	0.0798972	0.470353	0.461745	0.593469	2.34833e-05
ENSG00000127993	2860	1.02116	157.431	63.1578	0.001814	chr7_93206596_T_C_rs2188508	677800	677801	18	18	0.904255	0.000729705	-0.483107	0.137038	0.247075	0.239573	0.500096	2.02238e-05
ENSG00000234545	2855	1.07436	151.605	62.2042	0.00878762	chr7_91982690_A_C_rs148280864	-607701	-607700	9	10	0.0531915	0.00424069	-0.349776	0.11853	0.717528	0.711109	0.660803	2.85627e-05
ENSG00000105810	2975	1.06822	167.347	62.9067	0.0138405	chr7_93582968_GT_G_rs34964517;rs397707906	746394	746395	69	90	0.478723	0.00755866	0.265661	0.0967266	0.891511	0.891101	0.702476	2.50115e-05
ENSG00000205413	2855	1.05298	215.016	64.4894	0.000523285	chr7_93786522_A_C_rs73712409	668542	668543	21	22	0.117021	0.000201334	-0.508729	0.130041	0.089591	0.0925025	0.36801	1.78617e-05
ENSG00000177409	2814	1.0337	215.752	64.75	0.000131517	chr7_93269992_A_G_rs73218088	121606	121607	11	11	0.0585106	4.32236e-05	0.814437	0.187316	0.0237976	0.0244496	0.206178	1.59096e-05
ENSG00000004766	2752	1.03118	214.571	64.3979	0.000820572	chr7_92564554_C_T_rs76162647	-667813	-667812	17	17	0.0904255	0.000332825	-0.481243	0.12786	0.152385	0.150744	0.434288	1.57597e-05
ENSG00000105825	3394	1.04526	236.207	64.5277	0.00328886	chr7_93366033_CT_C_rs149862047	-524721	-524720	32	34	0.180851	0.00163682	0.257297	0.0786977	0.526547	0.519535	0.612112	1.55516e-05
ENSG00000127920	3388	1.0207	227.158	64.3026	0.0040272	chr7_93450315_T_C_rs6465381	-471421	-471420	21	22	0.117021	0.00202303	-0.214493	0.0670227	0.59754	0.590889	0.632853	1.39776e-05
ENSG00000105829	3351	1.05659	211.108	63.4671	0.0285819	chr7_94293832_A_G_rs7782469	289476	289477	69	94	0.5	0.0180198	-0.253061	0.104612	0.9966	0.997476	0.726748	1.85713e-05
ENSG00000164692	3246	1.03499	197.241	64.0221	0.0252124	chr7_93526521_T_TA_rs11379015;rs398095238	-868375	-868374	62	79	0.579787	0.0160628	0.149778	0.0607868	0.992301	0.992955	0.725911	1.75359e-05
ENSG00000127995	3301	1.03535	198.176	63.3273	0.00166689	chr7_93515501_A_G_rs12374832	-994309	-994308	11	12	0.0638298	0.000672702	0.594564	0.167459	0.267173	0.265837	0.517207	1.74903e-05
ENSG00000127990	3374	1.0509	216.208	63.5934	0.00520494	chr7_93821771_T_C_rs2519630	-834363	-834362	41	44	0.765957	0.00256408	-0.276191	0.0884712	0.662234	0.655901	0.647989	1.75523e-05
ENSG00000242265	3376	1.03193	202.848	63.217	0.0158032	chr7_94595556_T_C_rs10260642	-60815	-60814	10	11	0.0585106	0.00898421	-0.502437	0.187233	0.954305	0.957935	0.718284	1.67447e-05
ENSG00000158528	3548	1.0584	190.166	62.3723	0.00757329	chr7_94056594_C_G_rs1015933	-851044	-851043	64	82	0.43617	0.00360699	0.241217	0.0802295	0.749725	0.744944	0.669298	2.08293e-05
ENSG00000105852	3685	1.04696	181.929	61.4918	0.00453445	chr7_95785793_A_G_rs200692239	389417	389418	31	37	0.196809	0.00183438	-0.409593	0.126716	0.544046	0.540912	0.619039	2.03911e-05
ENSG00000105854	3677	1.03807	195.451	63.0286	0.00589103	chr7_95619057_T_C_rs12704811	184028	184029	36	39	0.207447	0.00283033	0.296655	0.0960441	0.674733	0.669768	0.652595	1.8021e-05
ENSG00000004799	3742	1.06854	179.016	60.7261	0.00436008	chr7_95922802_A_G_rs319325	326285	326286	46	55	0.292553	0.00163632	-0.451404	0.138063	0.519748	0.510704	0.608156	2.34226e-05
ENSG00000158560	3697	1.04129	196.732	62.3234	0.00197614	chr7_95645741_A_G_rs71562894	-126858	-126857	10	10	0.0531915	0.000742766	1.0846	0.308138	0.305869	0.303324	0.535641	1.8245e-05
ENSG00000004864	3937	1.06429	200.154	60.5601	0.000951457	chr7_96537212_C_G_rs73224504	215113	215114	30	32	0.170213	0.000256661	0.285211	0.0742569	0.148685	0.151128	0.434288	2.04575e-05
ENSG00000127922	3966	1.03503	249.705	63.564	0.00985416	chr7_97140919_C_T_rs147105647	431072	431073	22	23	0.12234	0.00533206	-0.287933	0.100288	0.911209	0.910301	0.705966	1.38556e-05
