## Supplemental Table 2 for "Transcriptome analysis in osteoarthritis primary tissues identifies high-confidence effector genes" (part 12 of 16)

### Sheet: perm_eQTL_fat_pad (continued)
phenotype_id	num_var	beta_shape1	beta_shape2	true_df	pval_true_df	variant_id	start_distance	end_distance	ma_samples	ma_count	af	pval_nominal	slope	slope_se	pval_perm	pval_beta	qval	pval_nominal_threshold
ENSG00000105880	4479	1.0295	244.679	63.3927	0.00851955	chr7_97070233_A_C_rs2177865	45401	45402	67	82	0.43617	0.004456	-0.352734	0.120231	0.874713	0.870642	0.697027	1.36825e-05
ENSG00000196636	4527	1.04316	256.846	63.8661	0.0102713	chr7_97676895_A_C_rs74402204	559196	559197	12	12	0.0638298	0.00570697	-0.537817	0.188901	0.922008	0.923766	0.709	1.41285e-05
ENSG00000070669	4857	1.05468	282.066	63.3764	0.00130896	chr7_98675533_A_T_rs6465696	803138	803139	42	46	0.755319	0.000511054	-0.327122	0.0899999	0.288771	0.284159	0.526287	1.37492e-05
ENSG00000284707	4746	1.06857	267.387	63.2136	0.000144958	chr7_97951662_C_T_rs6948093	-21324	-21323	58	75	0.398936	3.90074e-05	0.45802	0.104662	0.0257974	0.0294968	0.227436	1.56852e-05
ENSG00000164715	4769	1.04195	245.207	62.8528	0.00660855	chr7_97717090_T_G_rs35603321	-389773	-389772	12	13	0.0691489	0.00319095	0.310843	0.101973	0.794421	0.790907	0.680364	1.46951e-05
ENSG00000205356	4833	1.04992	281.712	64.4522	0.0106587	chr7_97712810_T_C_rs12672321	-539423	-539422	21	22	0.882979	0.00618762	-0.264618	0.0938898	0.943006	0.946283	0.7158	1.33958e-05
ENSG00000164713	4813	1.06922	255.505	62.9799	0.00488552	chr7_98550005_ATAC_A_rs199890607	268318	268319	15	15	0.0797872	0.00226878	0.588325	0.186032	0.693231	0.687815	0.655884	1.64739e-05
ENSG00000006453	4504	1.03073	255.6	64.0619	0.000240811	chr7_98775418_T_C_.	374327	374328	28	31	0.164894	7.86696e-05	-0.519598	0.124271	0.0491951	0.0540544	0.297793	1.31948e-05
ENSG00000106236	4217	1.01808	236.227	64.8665	0.00672048	chr7_97995567_C_CAAAAAA_.	-621719	-621718	10	10	0.0531915	0.00377607	-0.952817	0.318571	0.791721	0.791252	0.680397	1.32278e-05
ENSG00000196367	3405	1.0603	203.506	63.4938	0.000115736	chr7_99773825_G_A_rs12670850	803637	803638	59	76	0.595745	3.12716e-05	0.204164	0.046017	0.0145985	0.018078	0.174895	1.96735e-05
ENSG00000198742	3148	1.0186	196.557	64.771	0.00135824	chr7_99216573_T_A_rs201007138	72464	72465	22	23	0.12234	0.000613377	-0.251071	0.0701527	0.226977	0.226668	0.491112	1.59481e-05
ENSG00000241685	2998	1.02864	192.627	64.5361	0.00333336	chr7_98885449_C_T_rs12155122	-440450	-440449	15	16	0.0851064	0.00166318	0.283631	0.0868897	0.469153	0.46052	0.593469	1.72911e-05
ENSG00000130429	2957	1.04115	169.888	62.6366	0.000760974	chr7_99841775_G_A_rs58281576	467044	467045	10	11	0.0585106	0.00025076	0.389566	0.101246	0.10449	0.109409	0.390102	2.11103e-05
ENSG00000106244	2914	1.02338	184.401	64.0736	0.00303709	chr7_99018155_G_A_rs6956489	-390436	-390435	10	10	0.946809	0.00143789	-0.570219	0.172204	0.421058	0.417926	0.581637	1.74992e-05
ENSG00000106245	2914	1.06128	171.658	62.5851	0.000755249	chr7_99955443_C_T_rs117268080	546473	546474	24	28	0.148936	0.000247081	0.371454	0.0964296	0.10199	0.10427	0.38572	2.3453e-05
ENSG00000106246	2919	1.03424	171.932	63.6933	0.00134638	chr7_99419064_G_C_rs117194181	-19735	-19734	9	10	0.0531915	0.000545345	0.556873	0.154049	0.194281	0.193404	0.466626	2.00287e-05
ENSG00000160917	2919	1.07039	167.14	62.5765	0.000353787	chr7_98802187_A_C_rs4729491	-636757	-636756	26	29	0.154255	0.000101441	0.438051	0.1066	0.0447955	0.0455745	0.277093	2.53463e-05
ENSG00000241468	2899	1.05066	172.171	63.7744	0.000744369	chr7_100113991_C_T_rs4134898	647829	647830	24	29	0.154255	0.00027801	-0.352504	0.0923444	0.10429	0.105897	0.387457	2.20116e-05
ENSG00000198556	2889	1.04274	173.103	63.6019	0.000924302	chr7_100217485_C_T_rs73161728	744594	744595	26	26	0.138298	0.000350103	-0.392212	0.104625	0.134187	0.13404	0.420301	2.09113e-05
ENSG00000160908	2881	1.0553	152.549	62.1825	0.00256796	chr7_100280756_C_CA_.	780474	780475	10	10	0.0531915	0.000997035	0.552983	0.161321	0.30337	0.299115	0.533119	2.551e-05
ENSG00000196652	2878	1.04538	157.978	62.7864	0.00353503	chr7_98776529_A_AT_.	-728726	-728725	21	21	0.111702	0.00153176	-0.421113	0.127963	0.410859	0.406574	0.577409	2.32677e-05
ENSG00000221909	2853	1.05321	139.8	61.8864	0.00795606	chr7_99964635_C_T_rs2404977	412520	412521	71	89	0.473404	0.00368466	-0.350199	0.11676	0.655734	0.651093	0.646433	2.75055e-05
ENSG00000197343	2835	1.04833	134.862	61.9822	0.00869098	chr7_98769174_C_T_.	-802175	-802174	19	19	0.101064	0.00411829	0.263026	0.0888282	0.681532	0.672926	0.652941	2.77246e-05
ENSG00000244219	2822	1.05426	130.455	61.4709	0.0174756	chr7_99893922_G_A_rs117578328	295642	295643	12	12	0.0638298	0.00907276	-0.770293	0.287437	0.887711	0.890141	0.702433	2.9654e-05
ENSG00000197037	2834	1.04354	142.93	62.7199	0.00553545	chr7_98854546_T_C_rs1636687	-762401	-762400	14	14	0.925532	0.00256925	0.490728	0.157227	0.538946	0.527398	0.615144	2.54435e-05
ENSG00000106258	2725	1.05357	132.309	61.3169	0.000653481	chr7_98935564_T_G_rs62472016	-744433	-744432	16	17	0.0904255	0.000179026	0.641726	0.162617	0.069693	0.0709138	0.328768	2.91234e-05
ENSG00000146833	2517	1.03872	116.378	61.3845	2.75691e-12	chr7_99861521_T_C_rs503115	-58010	-58009	61	82	0.56383	1.60011e-14	0.507049	0.0531501	9.999e-05	1.35336e-10	2.71693e-08	3.03798e-05
ENSG00000106261	2588	1.06122	133.86	61.0225	0.0017154	chr7_100035359_T_C_rs1133790	19762	19763	56	68	0.361702	0.000549604	-0.221806	0.0613992	0.180182	0.182043	0.455773	3.00641e-05
ENSG00000166529	2624	1.04531	137.076	61.7235	3.6519e-06	chr7_100103553_G_A_rs999885	53778	53779	68	89	0.473404	3.91226e-07	-0.445039	0.0799053	0.00019998	0.000347782	0.0101381	2.68036e-05
ENSG00000166526	2672	1.04609	140.356	61.5443	0.00579519	chr7_100035762_T_G_rs6955348	-45981	-45980	31	40	0.212766	0.00246547	0.208489	0.0665062	0.541246	0.53638	0.618226	2.6296e-05
ENSG00000168090	2674	1.05312	136.558	61.3	0.00172638	chr7_99295377_C_CA_rs55710388;rs397937500	-793593	-793592	13	13	0.0691489	0.000570243	0.410963	0.114116	0.191081	0.189616	0.462911	2.81441e-05
ENSG00000166508	2685	1.05335	136.011	61.1788	0.00994646	chr7_101036085_A_G_rs74209688	934687	934688	45	50	0.265957	0.00455484	-0.231575	0.0791391	0.728127	0.724481	0.665499	2.8295e-05
ENSG00000221838	2685	1.06607	137.971	61.1574	1.70364e-07	chr7_100149507_G_A_rs12878	47949	47950	65	86	0.542553	8.61879e-09	-0.574673	0.0885393	9.999e-05	1.1291e-05	0.000566681	2.99725e-05
ENSG00000106290	2738	1.04014	138.181	61.6122	0.000739708	chr7_100131386_C_CTCCT_rs147426361;rs770943731;rs61310351	12027	12028	50	65	0.345745	0.000215091	-0.353427	0.0907911	0.0827917	0.0870823	0.358574	2.58006e-05
ENSG00000166997	2738	1.03172	133.986	61.4752	2.74057e-05	chr7_100231032_T_A_rs73161733	111397	111398	25	25	0.132979	4.13349e-06	-0.494078	0.0993369	0.00259974	0.00302649	0.0535805	2.53183e-05
ENSG00000214309	2740	1.05361	142.48	61.8147	0.00677915	chr7_100804240_A_G_rs2553022	677272	677273	36	37	0.196809	0.00303352	-0.52584	0.171541	0.60294	0.597266	0.634033	2.70511e-05
ENSG00000188186	2776	1.04047	146.707	62.3041	0.00861465	chr7_100149507_G_A_rs12878	588	589	65	86	0.542553	0.00417337	-0.223962	0.0757528	0.706729	0.703949	0.659213	2.43476e-05
ENSG00000146826	2795	1.04496	145.54	61.6193	0.00714231	chr7_100180246_A_C_rs7457787	21522	21523	25	25	0.132979	0.00317765	-0.379455	0.124424	0.639536	0.628769	0.642444	2.51942e-05
ENSG00000197093	2800	1.04576	144.413	61.6669	0.00273359	chr7_100876212_C_T_rs7794216	708927	708928	39	44	0.234043	0.00102212	-0.260217	0.0760864	0.313669	0.305409	0.535805	2.55088e-05
ENSG00000066923	2743	1.05701	147.774	61.6593	0.000114064	chr7_99963966_G_A_rs73156689	-241392	-241391	10	10	0.0531915	2.33817e-05	-1.3592	0.300993	0.0114989	0.012915	0.142252	2.65917e-05
ENSG00000213413	2715	1.03875	151.049	62.0599	0.00181379	chr7_99304271_A_C_rs73395508	-914966	-914965	16	17	0.0904255	0.000653956	-0.580349	0.163056	0.228477	0.223728	0.488601	2.34108e-05
ENSG00000272752	2933	1.02924	168.56	63.0961	0.00262461	chr7_101289664_T_C_rs10271024	953549	953550	42	47	0.25	0.00111381	0.250713	0.0738944	0.346865	0.343975	0.549121	1.98304e-05
ENSG00000121716	3028	1.03887	158.314	61.647	0.00337121	chr7_100340318_A_G_rs7797025	-17800	-17799	31	33	0.175532	0.00130823	0.276855	0.0828507	0.405059	0.395331	0.573066	2.23522e-05
ENSG00000085514	3142	1.0499	177.237	62.6557	0.000203169	chr7_100522020_A_G_rs1962151	148532	148533	18	18	0.0957447	5.34965e-05	0.468883	0.109324	0.0271973	0.0293081	0.226956	2.1289e-05
ENSG00000078487	3197	1.03414	168.337	62.1944	0.0100318	chr7_101209950_C_T_rs7777930	807906	807907	29	31	0.164894	0.00494998	-0.371797	0.128332	0.80232	0.807291	0.68429	2.04438e-05
ENSG00000146834	3243	1.05953	155.506	60.6559	0.000419556	chr7_101420704_C_CCTCACCAGCCCCTCCCT_rs556659646;rs71106529	990872	990873	31	42	0.776596	9.65693e-05	0.244772	0.0593635	0.0455954	0.052267	0.294556	2.56333e-05
ENSG00000160813	3251	1.06273	161.009	60.8184	0.0102331	chr7_101014290_G_A_rs118123791	577792	577793	10	11	0.0585106	0.0045891	-0.468267	0.16017	0.793621	0.790987	0.680364	2.52089e-05
ENSG00000166925	3425	1.06485	189.728	62.2788	0.00922357	chr7_100280756_C_CA_.	-198459	-198458	10	10	0.0531915	0.00451281	0.589983	0.201401	0.812419	0.810178	0.685352	2.165e-05
ENSG00000166924	3443	1.04311	188.703	62.9331	0.00491644	chr7_99993398_C_T_rs34213597	-490530	-490529	41	43	0.228723	0.00227679	0.363596	0.115014	0.591341	0.586338	0.631259	1.92244e-05
ENSG00000106351	3683	1.0456	193.91	62.1595	0.0155909	chr7_99842336_T_C_rs76464529	-708091	-708090	11	11	0.0585106	0.00828239	0.407338	0.150128	0.948405	0.948186	0.716171	1.89809e-05
ENSG00000205307	3741	1.04333	196.03	61.7502	0.00014816	chr7_100521070_C_G_rs73405401	-52831	-52830	34	35	0.18617	3.23611e-05	0.551201	0.124499	0.0226977	0.0240931	0.20459	1.853e-05
ENSG00000274272	3748	1.0548	188.731	61.0903	0.00369122	chr7_100521070_C_G_rs73405401	-57631	-57630	34	35	0.18617	0.00138504	0.331083	0.099624	0.488151	0.476292	0.597611	2.05615e-05
ENSG00000077454	3765	1.05617	179.177	60.1065	0.00113916	chr7_101145136_A_AG_.	559006	559007	53	64	0.340426	0.000302699	-0.264824	0.0698363	0.163184	0.164385	0.443486	2.18275e-05
ENSG00000106333	3801	1.05318	202.037	61.5254	0.0173804	chr7_101248892_AT_A_rs201747026	646528	646529	16	16	0.0851064	0.00904506	0.401129	0.149619	0.965203	0.967772	0.720596	1.90302e-05
ENSG00000106330	3833	1.04852	206.133	62.0097	0.0213197	chr7_101166177_C_G_rs75741381	553636	553637	28	28	0.148936	0.0118473	0.272893	0.105752	0.984602	0.986899	0.725248	1.816e-05
ENSG00000106327	3870	1.03106	218.512	62.863	0.00295558	chr7_100004356_CTG_C_rs34256128	-629295	-629294	40	42	0.223404	0.00125187	0.58036	0.172948	0.466253	0.461264	0.593469	1.54642e-05
ENSG00000172354	3972	1.05479	187.233	59.7954	0.00569827	chr7_101460730_G_A_rs11772795	786989	786990	65	73	0.611702	0.00208398	-0.299948	0.0940118	0.641336	0.634222	0.643353	2.07252e-05
ENSG00000146830	4039	1.04771	212.405	61.6653	5.19652e-05	chr7_100723515_T_G_rs564449	29546	29547	16	17	0.909574	9.17253e-06	-0.434052	0.0910806	0.00729927	0.00867024	0.110348	1.75417e-05
ENSG00000172336	4092	1.06886	215.921	61.2662	0.00111157	chr7_100925389_A_G_rs144496980	219267	219268	64	76	0.595745	0.000335791	-0.376321	0.100053	0.185881	0.186947	0.460694	1.94549e-05
ENSG00000196411	4381	1.05191	236.486	61.845	0.00147259	chr7_100172647_A_ATGTGTGTGTG_rs753998496	-654877	-654876	19	20	0.106383	0.000499915	0.295337	0.0811055	0.276372	0.271111	0.521125	1.61413e-05
ENSG00000146828	4359	1.0625	235.061	61.6585	0.00236612	chr7_100983674_G_A_rs13224928	130960	130961	38	42	0.776596	0.000860544	-0.322502	0.0928318	0.405059	0.396993	0.573719	1.7246e-05
ENSG00000087077	4355	1.03519	235.135	61.931	0.00100305	chr7_101152886_A_G_rs76141735	285498	285499	10	10	0.0531915	0.000320319	0.794188	0.210367	0.19788	0.196362	0.469083	1.47272e-05
ENSG00000087087	4364	1.07145	216.847	60.2156	0.00115557	chr7_101014290_G_A_rs118123791	139186	139187	10	11	0.0585106	0.000311951	-0.366785	0.0969529	0.191181	0.193781	0.466899	1.96519e-05
ENSG00000176125	4354	1.04314	219.824	60.8293	0.0152215	chr7_101886424_C_A_rs6978555	996708	996709	62	85	0.452128	0.00738654	0.306802	0.111368	0.959204	0.962596	0.719344	1.65056e-05
ENSG00000169894	4307	1.04903	227.581	61.1077	0.0073491	chr7_100523647_G_A_rs555388290	-442592	-442591	23	25	0.132979	0.00315796	0.418798	0.13723	0.80472	0.799462	0.682826	1.64972e-05
ENSG00000169871	4407	1.06399	252.725	61.7854	0.0116595	chr7_100179185_G_A_rs941288	-906297	-906296	43	48	0.255319	0.00574138	-0.159325	0.0560024	0.937306	0.941813	0.713986	1.61755e-05
ENSG00000106366	4508	1.07253	250.241	61.6502	0.000395456	chr7_100799705_G_C_rs314345	-327400	-327399	74	92	0.489362	0.000102596	-0.32249	0.0785393	0.0728927	0.0770256	0.342336	1.71326e-05
ENSG00000106367	4542	1.0568	249.299	61.7141	0.0076437	chr7_101438168_G_C_rs111675667	283691	283692	11	13	0.0691489	0.00346866	-0.561909	0.186067	0.839516	0.83873	0.69123	1.57455e-05
ENSG00000106397	4601	1.04382	250.669	61.8857	0.000121969	chr7_100423148_G_T_rs73161763	-794434	-794433	11	12	0.0638298	2.62107e-05	-0.621968	0.138685	0.0228977	0.0253493	0.210999	1.45325e-05
ENSG00000106400	4601	1.06971	251.235	61.5087	0.000816359	chr7_100966237_G_GGGTGGAGACCCGTCCGCTTGTTGTAC_.	-251929	-251928	30	30	0.159574	0.000238928	-0.311113	0.0805587	0.160084	0.160496	0.439799	1.68e-05
ENSG00000106404	4609	1.03449	250.124	61.959	0.000164437	chr7_101833239_G_GA_rs796982088	594418	594419	18	18	0.0957447	3.7765e-05	0.610419	0.139204	0.0353965	0.035553	0.248381	1.37878e-05
ENSG00000214253	4622	1.04311	259.338	62.4269	4.09476e-05	chr7_101218928_C_G_rs10487887	-26154	-26153	12	13	0.0691489	7.86308e-06	-0.542832	0.112946	0.00689931	0.00852175	0.10898	1.39884e-05
ENSG00000128581	4773	1.03874	279.644	62.3617	0.00208679	chr7_102019076_G_A_rs116984537	697311	697312	12	12	0.0638298	0.000794845	0.5353	0.152995	0.432557	0.423664	0.582795	1.26456e-05
ENSG00000257923	4681	1.04213	283.487	62.4976	0.00246694	chr7_102317051_C_A_rs2023407	501043	501044	55	62	0.329787	0.000979955	-0.178255	0.0519196	0.487151	0.483387	0.599767	1.27242e-05
ENSG00000160999	4194	1.04273	209.856	61.3119	0.00693593	chr7_101363222_T_G_rs749664414	-923647	-923646	10	10	0.0531915	0.00299553	0.715749	0.23317	0.758324	0.753833	0.671431	1.72483e-05
ENSG00000128563	3754	1.03003	210.215	62.237	0.0119164	chr7_103251337_T_C_rs6946892	854973	854974	48	54	0.712766	0.00607505	-0.214766	0.0760257	0.916008	0.915143	0.706972	1.59766e-05
ENSG00000160991	3718	1.03297	207.847	61.9252	0.0056677	chr7_101796844_C_T_rs12670631	-636732	-636731	18	20	0.106383	0.00247738	0.363191	0.115914	0.684032	0.680244	0.654471	1.64435e-05
ENSG00000160993	3659	1.04687	202.779	61.8652	0.00214871	chr7_102752617_T_G_rs62484868	287753	287754	27	27	0.856383	0.000783456	0.560465	0.159982	0.339466	0.331445	0.544393	1.82852e-05
ENSG00000161036	3659	1.04914	215.314	62.725	4.91847e-05	chr7_102473116_TG_T_rs61229695;rs398005638	8131	8132	45	51	0.728723	1.02482e-05	-0.321355	0.0678495	0.00709929	0.00824534	0.10725	1.74473e-05
ENSG00000005075	3623	1.0132	213.624	63.1154	0.000751024	chr7_102471950_A_T_rs4473948	-6973	-6972	42	47	0.75	0.000260824	0.435586	0.113548	0.142986	0.143855	0.429163	1.41969e-05
ENSG00000170667	3607	1.0558	201.321	61.6935	0.00248424	chr7_102572719_T_C_rs190650360	79407	79408	19	19	0.101064	0.000914845	0.618853	0.179124	0.373063	0.367281	0.56064	1.93861e-05
ENSG00000285437	3558	1.02977	206.423	62.9213	0.00109396	chr7_102480077_A_G_rs11770671	-92507	-92506	38	42	0.776596	0.000395513	0.556625	0.149945	0.192681	0.190694	0.464191	1.62444e-05
ENSG00000168255	3558	1.02071	209.087	63.3341	6.31094e-06	chr7_102745157_C_T_rs10273564	172507	172508	33	34	0.819149	1.04036e-06	-1.03664	0.194653	0.00069993	0.00113937	0.0256297	1.51859e-05
ENSG00000105808	3529	1.06502	185.869	60.8242	0.00305349	chr7_101792226_C_A_rs57249325	-819366	-819365	22	22	0.117021	0.00107625	0.630917	0.185361	0.407159	0.402398	0.575925	2.21202e-05
ENSG00000267368	3511	1.05957	192.957	61.9581	0.000123572	chr7_102678568_G_T_rs138714346	35776	35777	30	30	0.159574	2.69122e-05	0.795986	0.177771	0.0158984	0.0183685	0.17671	2.06639e-05
ENSG00000267645	3494	1.06659	192.451	62.1164	0.000676935	chr7_102756540_C_G_rs4729857	84898	84899	59	69	0.632979	0.000205623	-0.615168	0.157497	0.10209	0.103373	0.384338	2.15526e-05
ENSG00000279168	3479	1.05165	180.514	60.8806	0.000953569	chr7_102737059_C_G_rs62483557	57763	57764	40	45	0.760638	0.000267268	0.580844	0.151699	0.143886	0.140934	0.426936	2.1113e-05
ENSG00000222011	3449	1.0435	180.355	61.8995	0.00576658	chr7_103588323_G_A_rs35924895	839285	839286	38	42	0.223404	0.00252317	-0.486509	0.155574	0.636036	0.629307	0.642444	2.01595e-05
ENSG00000128606	3781	1.06568	194.855	61.7762	0.00623865	chr7_102243424_A_G_rs427534	-669577	-669576	57	75	0.398936	0.00274148	0.237736	0.0767029	0.685131	0.679435	0.654284	2.11785e-05
ENSG00000170632	3820	1.0487	205.571	62.4054	0.00333574	chr7_103808550_G_GA_rs565407741	733409	733410	23	23	0.12234	0.00138383	-0.427897	0.128745	0.485851	0.473575	0.597512	1.82285e-05
ENSG00000161048	3745	1.04861	205.668	62.6311	0.00416785	chr7_102692224_A_AAC_rs141352106;rs10629216	-423117	-423116	21	21	0.888298	0.00183157	-0.489063	0.151279	0.562944	0.554247	0.623381	1.82101e-05
ENSG00000105819	3915	1.05102	183.345	61.2828	0.00996208	chr7_103757186_A_G_rs649365	459750	459751	48	55	0.707447	0.00459815	0.257489	0.0880944	0.827817	0.827568	0.688909	2.0713e-05
ENSG00000289613	3928	1.05534	177.694	60.8148	0.00467917	chr7_103756635_T_A_rs3819479	441465	441466	37	42	0.223404	0.00179527	-0.600506	0.185376	0.548045	0.540011	0.618745	2.19065e-05
ENSG00000105821	3970	1.04621	179.794	61.5818	0.0032246	chr7_103482114_T_A_rs11486974	137346	137347	23	23	0.12234	0.00123357	-0.243918	0.0725862	0.422658	0.418181	0.581637	2.05435e-05
ENSG00000161057	3983	1.02027	185.585	62.5288	0.00578607	chr7_103792719_T_C_rs3847070	445075	445076	36	38	0.202128	0.00266464	0.307733	0.0989826	0.654235	0.650966	0.64641	1.70639e-05
ENSG00000189056	4335	1.05264	187.677	60.8742	0.00304135	chr7_103152613_C_G_rs78735142	-386894	-386893	18	18	0.0957447	0.00107625	-0.809701	0.237887	0.418858	0.410055	0.578491	2.04232e-05
ENSG00000164815	4746	1.03743	244.892	62.1811	0.00222088	chr7_103834738_C_T_rs35798385	-373276	-373275	10	10	0.0531915	0.000840272	0.744876	0.213953	0.406359	0.40174	0.575614	1.43294e-05
ENSG00000228393	4626	1.06941	292.561	61.7257	0.00466216	chr7_104632978_A_G_rs2193215	-380065	-380064	65	87	0.462766	0.00193434	0.268239	0.0834335	0.730627	0.720792	0.66421	1.44027e-05
ENSG00000239569	4624	1.03762	318.393	63.1522	0.00628998	chr7_105718253_G_A_rs505241	704159	704160	55	68	0.638298	0.00308302	0.305543	0.099853	0.854615	0.857541	0.694728	1.10339e-05
ENSG00000005483	4624	1.06431	289.675	61.5602	0.00163619	chr7_104627097_G_A_rs12154499	-387109	-387108	43	48	0.255319	0.000549726	-0.211433	0.0585287	0.350965	0.347297	0.550296	1.41382e-05
ENSG00000272918	4740	1.05673	322.429	62.7691	0.00367876	chr7_105606374_C_T_rs12154239	500890	500891	71	90	0.478723	0.00160219	-0.411139	0.125486	0.680832	0.673131	0.652941	1.21692e-05
ENSG00000135250	4495	1.04874	361.78	63.7705	0.00148722	chr7_105663801_C_T_rs846940	274879	274880	43	52	0.723404	0.000616275	-0.244773	0.0684207	0.40146	0.39286	0.571942	1.03606e-05
ENSG00000091127	4520	1.06985	309.027	61.5823	0.0114433	chr7_106075700_G_A_rs2190447	553428	553429	66	84	0.553191	0.00553721	-0.234711	0.0821312	0.963704	0.967157	0.720551	1.36688e-05
ENSG00000135249	4522	1.05727	324.698	62.5527	0.00227547	chr7_105667089_A_T_rs4730099	134887	134888	70	89	0.473404	0.000896186	0.247685	0.0715575	0.50195	0.495689	0.603731	1.21217e-05
ENSG00000272604	4568	1.04215	337.121	62.9399	0.00256326	chr7_106142773_C_T_rs7795648	571689	571690	12	12	0.0638298	0.00106811	0.574362	0.168627	0.564844	0.559843	0.624525	1.07015e-05
ENSG00000146776	4618	1.041	376.223	63.3582	0.00397689	chr7_106572276_G_C_rs113598483	695676	695677	15	18	0.0957447	0.00184433	-0.462188	0.143066	0.762724	0.763513	0.674369	9.52492e-06
ENSG00000128536	4618	1.03562	382.06	63.732	0.00455465	chr7_105658925_T_C_rs590141	-217872	-217871	43	47	0.75	0.00222372	-0.39128	0.123466	0.817618	0.815577	0.686999	9.0871e-06
ENSG00000008282	4735	1.02906	412.891	64.0763	0.00222949	chr7_106380761_C_T_rs179882	268448	268449	37	39	0.207447	0.00100976	-0.203637	0.0594761	0.59614	0.589135	0.632615	8.08748e-06
ENSG00000105835	4766	1.0486	430.623	64.4503	0.00191175	chr7_105482701_C_T_rs818469	-801986	-801985	39	48	0.255319	0.000877078	0.237479	0.0684753	0.549645	0.538887	0.618712	8.69762e-06
ENSG00000253276	4553	1.03352	364.015	64.6958	0.00332238	chr7_105671571_G_C_rs846924	-989588	-989587	31	32	0.829787	0.00167928	0.44652	0.136922	0.69603	0.689325	0.656638	9.41974e-06
ENSG00000105851	4569	1.04453	335.691	63.6858	0.000167335	chr7_106776801_T_C_rs4730187	-88482	-88481	50	59	0.68617	4.9209e-05	-0.353465	0.0819705	0.0455954	0.0471025	0.280334	1.08972e-05
ENSG00000005249	4411	1.03463	315.219	64.3742	0.000970708	chr7_106826552_G_A_rs42154	-218154	-218153	45	52	0.276596	0.000402113	0.2068	0.0557833	0.255774	0.248698	0.506827	1.095e-05
ENSG00000105856	4254	1.04825	333.275	64.9263	0.000806628	chr7_107208738_G_C_rs10248340	39734	39735	10	11	0.0585106	0.00034538	0.532987	0.142024	0.216178	0.216019	0.481754	1.12149e-05
ENSG00000164597	4215	1.0487	281.756	63.9645	0.00196906	chr7_108402950_TAC_T_rs34345132	839029	839030	22	24	0.12766	0.000866778	-0.443928	0.127867	0.409559	0.402633	0.575925	1.32997e-05
ENSG00000105865	4215	1.05622	261.876	63.0455	0.0172253	chr7_108029849_G_C_rs10953557	465877	465878	66	86	0.457447	0.00982255	0.316917	0.119567	0.986001	0.988027	0.725248	1.494e-05
ENSG00000075790	4194	1.07038	263.063	62.8188	0.000386545	chr7_106666222_T_C_rs2101884	-914025	-914024	45	49	0.260638	0.000116058	-0.31497	0.0773695	0.0784922	0.0796683	0.346069	1.6104e-05
ENSG00000288558	4193	1.05259	270.592	63.5747	0.00223329	chr7_108141745_G_A_rs12669580	560985	560986	13	14	0.0744681	0.000965867	-0.485007	0.141079	0.428857	0.428573	0.583421	1.41621e-05
ENSG00000091137	4144	1.03299	244.05	63.4764	0.00113172	chr7_107817617_C_T_rs10255250	156788	156789	66	85	0.452128	0.000436427	-0.452358	0.122839	0.229577	0.227635	0.492384	1.40059e-05
ENSG00000105879	4152	1.04856	258.188	64.0055	0.00189883	chr7_107756496_A_G_rs11980149	12353	12354	66	88	0.468085	0.000834665	0.214156	0.0614758	0.369363	0.364595	0.559479	1.45025e-05
ENSG00000241764	4154	1.05987	233.667	62.5329	0.000248848	chr7_107693581_C_T_rs2237679	-51001	-51000	48	54	0.287234	6.67355e-05	0.548144	0.129667	0.0431957	0.0463718	0.278636	1.70933e-05
ENSG00000091140	3856	1.0406	210.11	63.0546	0.000106601	chr7_107824313_T_C_rs11764157	-66861	-66860	22	24	0.12766	2.66513e-05	0.501233	0.111877	0.0172983	0.0186494	0.178376	1.70142e-05
ENSG00000091136	3989	1.05507	194.392	62.8648	0.00702361	chr7_107972184_A_G_rs1544474	-30978	-30977	65	78	0.414894	0.00342829	-0.278063	0.0919546	0.729727	0.726672	0.665885	1.99942e-05
ENSG00000135241	4447	1.04419	235.184	64.077	0.00740831	chr7_109496747_A_C_rs76802280	970428	970429	24	24	0.12766	0.00398568	0.273755	0.0921007	0.813519	0.814104	0.686702	1.5522e-05
ENSG00000177683	4425	1.04204	223.04	63.0424	0.00243671	chr7_108499295_T_C_rs40848	-70412	-70411	48	59	0.31383	0.00101668	0.345535	0.100983	0.408859	0.399356	0.574882	1.61636e-05
ENSG00000128590	4425	1.05598	216.983	62.929	5.10441e-05	chr7_108430511_G_C_rs7792321	-139364	-139363	58	72	0.617021	1.10649e-05	0.298503	0.0632959	0.00629937	0.00835189	0.107845	1.80055e-05
ENSG00000173114	3220	1.04714	203.477	62.6669	0.000999102	chr7_110748415_A_T_rs13241589	-342713	-342712	24	25	0.132979	0.000346054	0.636935	0.169749	0.167583	0.166868	0.443918	1.82506e-05
ENSG00000184903	3214	1.04808	190.269	61.3896	0.0121348	chr7_111590188_C_T_rs2613596	27670	27671	56	72	0.617021	0.00585695	0.302054	0.106436	0.891411	0.893682	0.703081	1.96237e-05
ENSG00000128512	3417	1.04133	199.836	62.6236	0.000884373	chr7_111949026_T_A_rs74965105	-257374	-257373	10	10	0.0531915	0.000298568	0.42951	0.113144	0.150185	0.147913	0.433259	1.79658e-05
ENSG00000198839	3417	1.05255	202.812	62.8142	0.000690386	chr7_113078537_T_A_rs1575015	871841	871842	46	56	0.702128	0.000228417	-0.309261	0.0798064	0.110589	0.114987	0.397358	1.88902e-05
ENSG00000006652	3655	1.03608	225.135	63.3139	0.00542271	chr7_112492667_A_T_rs1006536	42206	42207	60	69	0.632979	0.00262965	-0.214295	0.0688302	0.69713	0.692223	0.657529	1.54632e-05
ENSG00000288640	3655	1.05789	202.413	62.0831	0.00910101	chr7_111927336_A_G_rs17159016	-523125	-523124	24	25	0.132979	0.00438002	-0.328919	0.111886	0.832517	0.828324	0.689113	1.95123e-05
ENSG00000181016	3679	1.02739	221.944	63.8073	0.00122967	chr7_113078537_T_A_rs1575015	591695	591696	46	56	0.702128	0.000497061	-0.512887	0.140782	0.231277	0.227501	0.492295	1.4895e-05
ENSG00000146802	3629	1.06426	193.492	61.9252	0.00086528	chr7_111998836_A_T_rs9641473	-791558	-791557	67	84	0.553191	0.00026876	0.316389	0.0826668	0.130887	0.133303	0.41899	2.11583e-05
ENSG00000164603	3597	1.02191	183.927	62.7969	0.00458205	chr7_112572488_A_G_rs3111438	-367388	-367387	65	77	0.409574	0.00207427	-0.293614	0.0919824	0.560144	0.560238	0.624604	1.73897e-05
ENSG00000164604	3615	1.06118	171.222	62.0253	0.00145692	chr7_112193775_T_C_rs10953706	-892393	-892392	54	60	0.680851	0.000503126	0.564554	0.155121	0.19718	0.196812	0.469101	2.34989e-05
ENSG00000214194	3539	1.0619	159.054	61.6591	0.00231414	chr7_112149580_AAAG_A_rs147139328;rs67155656	-968975	-968974	72	92	0.510638	0.000838201	0.271639	0.0780066	0.285271	0.280389	0.524658	2.54003e-05
ENSG00000128573	3076	1.07127	118.049	60.1536	0.00580435	chr7_113511598_A_AT_rs11396464;rs397784342	-903400	-903399	12	12	0.93617	0.00219822	-0.519112	0.163606	0.468953	0.463189	0.593847	3.60591e-05
ENSG00000135272	3012	1.05479	149.792	62.5189	0.00262703	chr7_114256544_G_A_rs142802454	-665551	-665550	9	10	0.0531915	0.00105695	0.522044	0.153118	0.307169	0.300518	0.533718	2.59044e-05
ENSG00000105967	3652	1.03997	160.209	62.6565	0.00721933	chr7_116436939_TAC_T_rs371671085	406194	406195	9	11	0.0585106	0.00348461	-0.342032	0.113317	0.677132	0.670956	0.652869	2.2231e-05
ENSG00000135269	3426	1.04465	155.282	62.1328	0.000826832	chr7_116296898_G_A_rs9640769	86358	86359	65	88	0.468085	0.000260873	-0.383831	0.100058	0.10399	0.107722	0.389376	2.3571e-05
ENSG00000105971	3198	1.03995	157.243	62.9884	0.00391127	chr7_116130605_A_C_rs59540944	-369134	-369133	41	46	0.244681	0.00175342	0.194413	0.0598732	0.448155	0.440721	0.586819	2.2648e-05
ENSG00000105974	3181	1.03095	163.573	63.7413	5.06233e-05	chr7_115742329_G_GA_rs148033259	-783965	-783964	11	11	0.0585106	1.24805e-05	-0.743545	0.15874	0.00719928	0.00701529	0.0966875	2.06438e-05
ENSG00000105976	3188	1.02523	159.309	64.044	0.000669957	chr7_117585105_C_T_rs6949974	912908	912909	46	51	0.271277	0.000253863	-0.237865	0.0618779	0.0943906	0.0946167	0.369541	2.04825e-05
ENSG00000198898	3197	1.03655	155.303	62.888	4.81454e-05	chr7_116622453_G_A_rs74627162	-240148	-240147	15	15	0.0797872	1.02652e-05	0.506296	0.106907	0.00519948	0.00613112	0.0884803	2.24767e-05
ENSG00000004866	3230	1.04483	144.21	61.5741	0.00741554	chr7_117335659_AT_A_rs60387136	382331	382332	44	53	0.281915	0.00331051	0.274994	0.0905836	0.647135	0.639576	0.644115	2.54068e-05
ENSG00000227199	3228	1.03305	150.74	62.6636	0.00304618	chr7_117586850_G_A_rs17547853	632515	632516	24	27	0.143617	0.00127357	-0.414347	0.123678	0.355264	0.352868	0.553383	2.26828e-05
ENSG00000105989	2970	1.04581	161.102	63.3223	0.000152423	chr7_116677823_G_A_rs40239	-645292	-645291	22	23	0.87766	4.1991e-05	0.708887	0.162742	0.0174983	0.0200611	0.186167	2.28737e-05
ENSG00000077063	3184	1.04938	134.644	63.1778	0.000895489	chr7_116903660_T_C_rs13239000	-969782	-969781	44	50	0.265957	0.000322224	0.345149	0.0914669	0.0992901	0.100044	0.378263	2.79383e-05
ENSG00000128534	3580	1.06956	116.041	61.3094	0.0271982	chr7_117958249_C_CA_rs532105494	-225919	-225918	14	14	0.0744681	0.0151743	0.459133	0.184685	0.951205	0.9534	0.717055	3.63368e-05
ENSG00000184408	2676	1.01022	98.7961	64.1613	0.0118913	chr7_120031275_C_T_rs17142487	-241901	-241900	39	42	0.223404	0.00687742	-0.248287	0.0892933	0.689831	0.689307	0.656638	3.01368e-05
ENSG00000106025	3403	1.01834	156.65	63.9367	0.0114868	chr7_120562232_T_C_rs17347636	-295913	-295912	15	16	0.0851064	0.00651622	-0.361989	0.129286	0.832217	0.831628	0.689703	1.99792e-05
ENSG00000071243	3421	1.04648	148.379	62.5784	0.00123377	chr7_121490526_C_T_rs2402574	539740	539741	15	17	0.0904255	0.000438772	0.41033	0.111475	0.150485	0.151273	0.434288	2.49315e-05
ENSG00000106034	3471	1.05107	147.907	62.2839	0.00320725	chr7_121459113_T_C_rs77115166	470401	470402	29	34	0.180851	0.00130712	-0.368352	0.110223	0.363264	0.353923	0.553603	2.56817e-05
ENSG00000196937	3810	1.04513	182.669	63.2612	0.00231885	chr7_121278726_T_C_rs798905	-117583	-117582	31	36	0.191489	0.000979665	-0.289906	0.0844375	0.334167	0.32448	0.543692	2.00943e-05
ENSG00000008311	4152	1.02554	178.412	62.9721	0.00331951	chr7_122313004_A_G_rs62476010	168754	168755	10	10	0.0531915	0.00144701	0.428798	0.129575	0.442256	0.435042	0.584967	1.83243e-05
ENSG00000081803	3701	1.05223	140.817	61.2562	0.0134832	chr7_123507667_G_A_rs147871758	621208	621209	11	13	0.0691489	0.00657749	0.36296	0.129788	0.842716	0.83966	0.691381	2.71551e-05
ENSG00000128609	4428	1.03863	138.785	61.1573	0.00259669	chr7_123584070_T_G_rs805791	26165	26166	39	43	0.228723	0.00091532	0.448799	0.129909	0.281572	0.285407	0.527016	2.54609e-05
ENSG00000106299	4583	1.06096	141.04	60.9943	0.00375929	chr7_123883430_CAT_C_rs67507043	134426	134427	11	12	0.0638298	0.00140329	-0.457514	0.137842	0.392061	0.382935	0.567296	2.84921e-05
ENSG00000272686	4583	1.0508	146.368	61.306	0.00596718	chr7_123245622_CT_C_rs369780791;rs66632544	-503447	-503446	17	17	0.0904255	0.00250323	0.762754	0.243705	0.568043	0.560573	0.624604	2.59113e-05
ENSG00000128513	5183	1.03579	152.582	62.3102	0.00136767	chr7_124690282_C_A_rs1608704	-239663	-239662	26	28	0.148936	0.000481275	0.425094	0.116371	0.176282	0.175135	0.45065	2.27754e-05
ENSG00000048405	4132	1.055	150.288	61.2821	0.0160668	chr7_126754358_T_A_rs1154570	-619208	-619207	13	13	0.930851	0.00811442	0.278361	0.102311	0.90381	0.903603	0.705109	2.58501e-05
ENSG00000179562	4146	1.05167	167.338	61.9592	0.0156576	chr7_127841267_G_GT_rs199750392	255670	255671	15	15	0.0797872	0.00821907	0.403587	0.148592	0.918608	0.921785	0.708604	2.27784e-05
ENSG00000004059	4144	1.04433	158.682	61.4499	0.00177266	chr7_128360037_G_A_rs359642	771625	771626	29	33	0.824468	0.000597791	0.286891	0.079985	0.232177	0.226847	0.491279	2.30232e-05
ENSG00000197157	4044	1.05159	170.012	62.3608	2.64604e-05	chr7_128090717_G_A_rs73239704	438522	438523	54	62	0.329787	4.64632e-06	-0.315991	0.063921	0.00319968	0.00332063	0.0572633	2.24104e-05
ENSG00000128594	4097	1.06842	186.767	61.5145	0.000431951	chr7_128703960_G_T_rs62483370	672522	672523	48	58	0.308511	0.000111974	0.357524	0.0876026	0.0592941	0.0632285	0.314745	2.24367e-05
ENSG00000174697	4201	1.08534	204.045	61.2719	0.00476853	chr7_128793636_A_T_rs58691638	552357	552358	26	29	0.154255	0.00191095	-0.332318	0.103237	0.59964	0.585931	0.630939	2.25348e-05
ENSG00000106344	4101	1.05642	200.118	61.7039	0.000126172	chr7_128961710_T_G_rs112659365	617839	617840	17	17	0.0904255	2.65464e-05	-0.38318	0.0855063	0.0161984	0.0197597	0.185073	1.95713e-05
ENSG00000224940	4070	1.04369	191.427	61.1723	0.000187913	chr7_129201683_T_C_rs4731561	840078	840079	63	79	0.420213	3.94716e-05	-0.453738	0.103761	0.0277972	0.0299722	0.228477	1.9015e-05
ENSG00000106348	3993	1.04407	209.371	62.6481	0.0020507	chr7_128973722_C_T_rs112186729	563739	563740	39	49	0.260638	0.000800867	-0.217719	0.0622685	0.334267	0.328648	0.543692	1.74238e-05
ENSG00000135245	3874	1.06702	204.616	61.7533	0.00079841	chr7_129121721_G_T_rs58412690	665842	665843	18	19	0.101064	0.000239486	0.650937	0.168582	0.125787	0.129297	0.415167	2.03204e-05
ENSG00000165055	3835	1.05878	199.428	61.5705	0.0120284	chr7_128504805_G_T_rs117600593	28075	28076	21	22	0.117021	0.00586898	-0.277369	0.0977627	0.90161	0.900964	0.704872	1.99045e-05
ENSG00000273270	3783	1.05799	220.341	62.4326	0.000275913	chr7_129059625_A_T_rs11767954	528555	528556	38	44	0.765957	7.43332e-05	0.398651	0.0949826	0.0446955	0.048848	0.286119	1.79347e-05
ENSG00000242588	3830	1.05546	238.827	63.0757	2.30225e-05	chr7_128689705_G_A_rs192752852	114953	114954	28	34	0.180851	4.47638e-06	0.380405	0.076801	0.00349965	0.00400992	0.0659437	1.63104e-05
ENSG00000288884	3904	1.04379	239.907	62.8072	6.01091e-06	chr7_128501584_G_A_rs7785264	-159512	-159511	72	93	0.494681	8.84922e-07	-0.325174	0.0605963	0.0009999	0.00106169	0.0241891	1.51815e-05
ENSG00000205085	3906	1.03424	244.049	63.3879	0.000577713	chr7_129256547_C_CCA_.	584290	584291	56	76	0.595745	0.000198511	0.345776	0.0882941	0.120888	0.121054	0.403135	1.41104e-05
ENSG00000128595	3963	1.06695	250.121	62.9693	0.00367903	chr7_127741441_T_TG_rs36113791	-997923	-997922	10	12	0.0638298	0.00163034	-0.336571	0.102904	0.581842	0.572495	0.626928	1.66173e-05
ENSG00000128596	4080	1.05487	272.091	62.8243	0.00240295	chr7_128194863_T_C_rs4731412	-606348	-606347	20	22	0.117021	0.00098007	-0.50436	0.146904	0.459054	0.454033	0.591138	1.42688e-05
ENSG00000128591	4134	1.05751	255.71	61.6819	0.00599313	chr7_128776990_T_G_rs55985730	-53417	-53416	11	12	0.0638298	0.00259452	-0.539529	0.173044	0.769723	0.76695	0.674952	1.54127e-05
ENSG00000128524	4176	1.06376	243.909	60.8288	0.00555979	chr7_128339993_A_G_rs11972429	-522864	-522863	66	83	0.441489	0.00221062	0.230603	0.0727208	0.724728	0.720831	0.66421	1.67384e-05
ENSG00000272899	4182	1.06697	282.174	62.5481	0.00192191	chr7_129544319_G_A_rs7801229	677988	677989	32	36	0.191489	0.000735082	-0.504154	0.1431	0.387361	0.386852	0.569228	1.47313e-05
ENSG00000135253	4205	1.05883	274.13	62.7077	5.20375e-07	chr7_128918117_A_G_rs4728140	38013	38014	64	79	0.420213	4.89646e-08	-0.517931	0.0852376	0.00039996	8.25607e-05	0.00301872	1.44848e-05
ENSG00000128604	4337	1.04643	311.072	64.5467	0.00102867	chr7_128891175_C_T_rs76872290	-46753	-46752	17	17	0.0904255	0.000437365	0.460981	0.125202	0.252775	0.253703	0.510255	1.18897e-05
ENSG00000064419	4516	1.05642	312.658	63.46	0.0079712	chr7_129515465_G_T_rs692453	460353	460354	63	89	0.473404	0.00414697	0.204049	0.0689665	0.906509	0.909599	0.705832	1.25274e-05
ENSG00000158457	4479	1.06361	282.916	61.8289	0.000454619	chr7_129137407_C_T_rs12667978	-7301	-7300	67	89	0.526596	0.000123902	-0.250699	0.0618659	0.10219	0.102815	0.383304	1.44191e-05
ENSG00000128602	4490	1.04037	330.688	63.9666	0.00437363	chr7_130125542_C_CA_rs11388012;rs397692886	936908	936909	19	21	0.888298	0.00216326	-0.433026	0.136248	0.754925	0.751906	0.671431	1.07963e-05
ENSG00000158467	4490	1.06201	279.148	61.6568	0.0083092	chr7_130163765_C_T_rs72607771	938714	938715	23	25	0.132979	0.00381203	0.475479	0.159148	0.893211	0.891852	0.702703	1.44828e-05
ENSG00000128578	4575	1.03828	295.564	62.6645	0.00280503	chr7_129891814_A_C_rs2727484	457381	457382	10	10	0.0531915	0.0011567	0.663504	0.196253	0.549545	0.546384	0.620764	1.19323e-05
ENSG00000273329	4352	1.04983	285.962	62.124	0.00302805	chr7_129062372_G_A_rs7455711	-549259	-549258	56	66	0.648936	0.00120392	0.327802	0.0973246	0.564144	0.557225	0.623876	1.31898e-05
ENSG00000106459	4353	1.05066	311.599	63.1895	0.00305525	chr7_128908159_AAGAG_A_rs141841849;rs370399045	-703562	-703561	21	23	0.12234	0.0013397	0.278662	0.0835818	0.60014	0.592351	0.632853	1.21625e-05
ENSG00000186591	4248	1.04952	310.515	63.5192	0.00098072	chr7_130125542_C_CA_rs11388012;rs397692886	172581	172582	19	21	0.888298	0.000371559	-0.399591	0.107102	0.244576	0.241419	0.501476	1.21255e-05
ENSG00000091732	4249	1.04901	362.839	64.5386	0.00381403	chr7_129267239_G_GTGTGTA_rs771918538	-784136	-784135	13	13	0.0691489	0.00193859	0.586307	0.182407	0.737226	0.733086	0.667126	1.03467e-05
ENSG00000128607	4327	1.05666	336.28	63.2478	0.000387971	chr7_130135984_T_C_rs13226577	65449	65450	38	44	0.765957	0.000123002	-0.331791	0.0818351	0.10319	0.106133	0.387676	1.16635e-05
ENSG00000146842	4242	1.0346	382.206	64.9681	0.000104701	chr7_130194147_C_G_rs11980404	-11260	-11259	13	14	0.0744681	3.43952e-05	-0.785312	0.178047	0.0322968	0.034562	0.245558	9.02934e-06
ENSG00000106477	4469	1.02607	389.272	64.4874	0.00134153	chr7_130816507_G_A_rs56302910	405298	405299	10	10	0.0531915	0.000588131	-0.819995	0.228296	0.40206	0.394352	0.572663	8.4256e-06
ENSG00000106484	4403	1.04253	396.044	64.5943	0.000888972	chr7_130898683_T_C_rs62473520	406597	406598	9	10	0.0531915	0.000372313	-0.558703	0.149773	0.280172	0.277744	0.52373	9.12952e-06
ENSG00000286214	4346	1.04085	361.295	63.7718	0.00130993	chr7_129737594_TC_T_rs5887443	-801361	-801360	68	92	0.510638	0.000532615	-0.280227	0.0773658	0.362364	0.357708	0.55492	9.90956e-06
ENSG00000158623	4377	1.08189	381.358	63.0884	2.86439e-06	chr7_130585010_A_G_rs150258202	-83739	-83738	23	24	0.87234	3.94069e-07	0.617211	0.110854	0.00059994	0.000602117	0.0154374	1.1835e-05
ENSG00000226380	4457	1.04231	411.031	64.6635	0.00122775	chr7_131015869_G_A_rs76396525	102558	102559	15	15	0.0797872	0.000541166	-0.80345	0.222116	0.380362	0.376117	0.564665	8.7852e-06
ENSG00000231721	4407	1.06078	380.883	63.2806	0.00461119	chr7_131134679_T_C_rs6467352	53665	53666	10	10	0.946809	0.00217444	-0.581317	0.183004	0.814019	0.811685	0.685785	1.05414e-05
ENSG00000285106	4439	1.02181	441.71	66.214	0.0027855	chr7_130364336_G_T_rs150490992	-745826	-745825	31	35	0.18617	0.00156342	-0.318466	0.0969661	0.70363	0.700035	0.658713	7.23662e-06
ENSG00000128585	4476	1.04295	427.437	64.7034	0.00500069	chr7_131652324_T_C_rs73159564	324426	324427	48	51	0.271277	0.00267052	-0.182448	0.0586983	0.872713	0.874082	0.697381	8.47971e-06
ENSG00000236753	4478	1.0587	416.889	64.1626	0.000483566	chr7_132276450_T_C_rs10954370	948137	948138	58	77	0.409574	0.000177122	0.50713	0.128409	0.163084	0.161519	0.440432	9.51796e-06
ENSG00000273489	4363	1.03117	446.739	65.6332	0.00161345	chr7_131949893_A_C_rs6943987	452198	452199	26	28	0.851064	0.000808524	-0.393604	0.112668	0.50155	0.499041	0.604566	7.56939e-06
ENSG00000128567	4352	1.05083	440.53	64.8046	0.00712428	chr7_131498633_T_TA_.	-57996	-57995	10	10	0.0531915	0.00401564	-0.392126	0.132039	0.953205	0.952709	0.716963	8.61186e-06
ENSG00000221866	3774	1.0547	284.031	63.2439	0.00158413	chr7_131914692_C_T_rs150893517	-661779	-661778	16	16	0.0851064	0.000628925	0.604146	0.169171	0.333467	0.336777	0.546522	1.36554e-05
ENSG00000106554	3444	1.04547	199.552	62.5237	0.00160245	chr7_132489746_C_T_rs148913416	-592345	-592344	10	10	0.0531915	0.000592637	0.561019	0.156296	0.254175	0.254028	0.510255	1.84309e-05
ENSG00000131558	3334	1.03902	167.718	62.1743	2.86675e-05	chr7_133875220_G_C_rs17167315	622141	622142	27	31	0.164894	4.9419e-06	-0.448852	0.0910923	0.00259974	0.00382949	0.0632698	2.1118e-05
ENSG00000205060	4458	1.06611	169.285	60.9887	0.00724065	chr7_135206423_AAAC_A_rs36140792	889492	889493	44	50	0.734043	0.00307328	-0.335131	0.109484	0.688831	0.682591	0.654802	2.44362e-05
ENSG00000085662	4576	1.04505	175.508	61.1918	0.00357337	chr7_135455574_TA_T_rs111521878	996473	996474	11	11	0.0585106	0.00134481	0.407685	0.122326	0.452955	0.444778	0.588319	2.09033e-05
ENSG00000227471	4676	1.06765	181.087	60.8901	0.00330005	chr7_134414829_C_G_rs79551989	-149960	-149959	10	11	0.0585106	0.00118883	-0.675459	0.200305	0.424158	0.417985	0.581637	2.30404e-05
ENSG00000172331	4786	1.06423	187.49	61.0331	0.00054274	chr7_134623179_C_G_rs964545	-23675	-23674	69	88	0.531915	0.000138324	-0.43762	0.108841	0.0778922	0.081106	0.347335	2.18325e-05
ENSG00000122786	4920	1.03955	209.161	61.8666	0.00497817	chr7_134222615_G_GT_rs558394065	-557064	-557063	21	21	0.111702	0.0021154	0.318637	0.100024	0.636036	0.631248	0.642602	1.69871e-05
ENSG00000146856	4992	1.05965	250.109	62.2451	0.000135578	chr7_135058977_A_G_rs4728350	72428	72429	66	93	0.494681	3.13461e-05	0.416326	0.0938503	0.0238976	0.0265302	0.216141	1.59496e-05
ENSG00000146859	5132	1.05883	279.514	63.0381	0.0112809	chr7_134466837_A_T_rs7789241	-681236	-681235	40	45	0.239362	0.00601505	-0.280185	0.0990596	0.949205	0.952996	0.716963	1.42058e-05
ENSG00000272941	5095	1.07447	256.277	61.9166	0.00276067	chr7_134837350_T_TAC_rs750866799	-331054	-331053	37	42	0.223404	0.00105889	0.354137	0.103887	0.479552	0.472362	0.59723	1.69088e-05
ENSG00000122783	5099	1.03665	281.097	63.5822	0.00471761	chr7_135840176_AT_A_rs144673358	669514	669515	65	90	0.521277	0.00228768	0.223213	0.070643	0.731127	0.722189	0.664996	1.24261e-05
ENSG00000287733	5097	1.05742	265.229	62.5477	0.00235002	chr7_135652275_A_G_rs117047087	481458	481459	12	12	0.0638298	0.000930207	0.901279	0.261266	0.445455	0.436614	0.585581	1.48522e-05
ENSG00000105875	5153	1.03919	294.938	63.8379	0.00145456	chr7_134787365_G_A_rs3800707	-424162	-424161	33	38	0.202128	0.000604792	0.247694	0.0691257	0.334167	0.33058	0.544063	1.20215e-05
ENSG00000080802	5049	1.0456	267.933	62.8877	0.00160443	chr7_135353344_T_C_rs28699134	-156737	-156736	44	47	0.25	0.000615844	-0.316029	0.0883335	0.335366	0.328212	0.543692	1.37376e-05
ENSG00000155561	4997	1.05166	271.764	63.0207	0.00784743	chr7_136426923_G_A_rs28463741	869005	869006	44	52	0.276596	0.00394488	0.18773	0.0630838	0.871613	0.872093	0.697094	1.40255e-05
ENSG00000243317	4764	1.03897	263.637	62.7931	3.8423e-07	chr7_135672728_A_C_rs3110823	10213	10214	26	28	0.148936	3.50269e-08	-0.491114	0.0797679	9.999e-05	6.95936e-05	0.00266358	1.34316e-05
ENSG00000164707	4766	1.05181	268.65	63.0094	0.00904316	chr7_135972969_C_T_rs1471940	287283	287284	63	85	0.547872	0.00464626	0.318663	0.109159	0.905009	0.904691	0.705109	1.42007e-05
ENSG00000189320	4659	1.05628	267.859	63.2046	0.0038811	chr7_135905202_A_G_rs12673340	156388	156389	15	16	0.0851064	0.00176995	-0.558696	0.172223	0.629437	0.623393	0.640872	1.46112e-05
ENSG00000105887	4741	1.01573	252.98	63.5255	0.000107283	chr7_136851680_G_A_rs6967616	874320	874321	56	68	0.361702	2.87751e-05	-0.282422	0.0633319	0.0247975	0.025128	0.209531	1.21762e-05
ENSG00000105894	3882	1.04258	270.441	63.4123	0.00273832	chr7_138112731_A_T_rs1038626	768997	768998	26	27	0.856383	0.00120403	0.516674	0.153402	0.506949	0.503477	0.605933	1.33731e-05
ENSG00000157680	4157	1.05609	371.281	64.6233	0.00110744	chr7_138230715_T_A_rs372849439	456065	456066	14	14	0.0744681	0.000479391	-0.708959	0.194016	0.310869	0.311284	0.538894	1.05297e-05
ENSG00000182158	4167	1.04848	392.742	64.5754	0.000632009	chr7_137920758_T_A_rs273951	-81329	-81328	66	80	0.574468	0.000252052	-0.291216	0.0757151	0.19688	0.200604	0.471688	9.52956e-06
ENSG00000122779	3985	1.04372	356.701	64.4628	2.51543e-05	chr7_138295804_G_A_rs147356732	-164632	-164631	9	10	0.0531915	6.28542e-06	0.521166	0.10713	0.00549945	0.00713117	0.0975265	1.02071e-05
ENSG00000122778	4252	1.03053	460.508	66.1421	0.000532708	chr7_138978255_G_T_rs57462700	-3135	-3134	35	41	0.218085	0.00024717	-0.433623	0.112572	0.206179	0.205347	0.475377	7.31479e-06
ENSG00000146858	4299	1.04191	420.656	64.4242	0.00343271	chr7_138398393_T_C_rs4473955	-637650	-637649	31	35	0.81383	0.0017036	0.403472	0.123899	0.755624	0.750653	0.670906	8.56412e-06
ENSG00000105939	4313	1.03852	425.469	64.487	0.00119842	chr7_139045615_T_C_rs7803490	-64106	-64105	73	93	0.505319	0.000517232	-0.26121	0.0719382	0.385261	0.381048	0.566404	8.30099e-06
ENSG00000105948	4316	1.0409	445.714	65.1486	0.00586848	chr7_139890924_T_C_rs6464432	757145	757146	55	60	0.319149	0.00330792	-0.358474	0.118072	0.922208	0.921901	0.708642	8.03541e-06
ENSG00000157741	4247	1.05752	377.839	63.748	0.00403906	chr7_140072887_C_CAT_rs146179998;rs111474392	841649	841650	46	49	0.260638	0.00193958	-0.307466	0.095661	0.770623	0.765132	0.674952	1.04315e-05
ENSG00000164898	4296	1.0444	406.314	64.6546	0.00253131	chr7_138421962_T_C_rs6951998	-919376	-919375	33	34	0.819149	0.00122927	0.401157	0.119339	0.627937	0.624088	0.641128	8.99596e-06
ENSG00000146963	4292	1.0382	416.669	65.157	0.00236439	chr7_140269781_T_A_rs2471310	909886	909887	63	82	0.56383	0.00118949	0.199835	0.0592636	0.617838	0.610508	0.636893	8.4602e-06
ENSG00000064393	4192	1.04581	400.047	65.1326	0.0101958	chr7_140255516_T_C_rs147743082	477517	477518	10	11	0.0585106	0.00615008	-0.325831	0.11552	0.979502	0.981708	0.724317	9.21223e-06
ENSG00000059377	4108	1.02822	411.965	66.1692	0.0010768	chr7_139489520_C_A_rs7804582	-339745	-339744	19	20	0.106383	0.000542025	0.286008	0.0790784	0.345865	0.344986	0.549291	8.06486e-06
ENSG00000059378	3912	1.04983	349.48	64.9792	0.000832124	chr7_139426669_A_G_rs7805767	-636283	-636282	44	51	0.271277	0.000359765	-0.363134	0.0970793	0.235376	0.231422	0.493347	1.07927e-05
ENSG00000006459	3814	1.04695	338.929	64.6409	0.00435111	chr7_139487709_GAGGGTA_G_rs140786667	-689275	-689274	22	25	0.132979	0.00226983	-0.204996	0.0648243	0.756624	0.75658	0.671842	1.09452e-05
ENSG00000260231	3814	1.03535	328.752	64.5458	0.000104814	chr7_140388118_C_CA_rs560632319;rs148776069;rs142381447	210933	210934	26	27	0.143617	3.24468e-05	-0.599796	0.135497	0.0264974	0.0296052	0.227436	1.05441e-05
ENSG00000157800	4005	1.0171	380.686	66.129	0.0001098	chr7_140706053_G_GTT_.	307522	307523	14	14	0.0744681	4.25499e-05	-0.564713	0.129752	0.0362964	0.0384872	0.255583	8.15973e-06
ENSG00000133606	3860	1.03901	368.1	65.3684	0.000493283	chr7_140459998_A_G_rs11763850	-19508	-19507	64	83	0.441489	0.000208144	-0.231926	0.0594323	0.149685	0.152514	0.435039	9.62235e-06
ENSG00000146966	3774	1.01778	340.78	65.3558	0.00800573	chr7_140508655_C_T_rs57020212	-93888	-93887	54	60	0.319149	0.0047576	-0.241832	0.0830751	0.932307	0.933216	0.711429	9.15296e-06
ENSG00000133597	3666	1.02763	301.569	64.6272	0.000183996	chr7_140707426_C_CT_rs143575093;rs35418615	34480	34481	22	22	0.117021	6.22841e-05	-0.487055	0.114693	0.0471953	0.0492289	0.287484	1.0978e-05
ENSG00000090266	3644	1.05398	290.147	63.5721	0.00313313	chr7_140016201_G_A_rs7791609	-680508	-680507	62	75	0.398936	0.00142657	-0.207727	0.0626846	0.582842	0.573549	0.627032	1.33128e-05
ENSG00000157764	3720	1.04368	292.929	64.9605	0.000110175	chr7_140510824_G_A_rs140694801	-413987	-413986	24	25	0.132979	3.64007e-05	-0.230786	0.052509	0.0230977	0.026813	0.216915	1.24259e-05
ENSG00000090263	3660	1.03979	264.251	64.0979	2.24715e-05	chr7_141700188_C_T_rs56352423	685221	685222	34	36	0.191489	5.19431e-06	0.422513	0.0859727	0.00289971	0.00474535	0.0731445	1.34646e-05
ENSG00000261115	3597	1.05606	237.444	62.4969	0.00122926	chr7_140252544_A_G_rs7788443	-821521	-821520	18	18	0.0957447	0.000433109	0.60131	0.163185	0.232077	0.229715	0.492975	1.64619e-05
ENSG00000006530	3726	1.01085	217.96	64.0031	0.00254434	chr7_142338955_A_G_rs1008599	787390	787391	56	71	0.37766	0.00116686	0.262874	0.0778174	0.426557	0.420779	0.582576	1.37139e-05
ENSG00000244701	3824	1.05162	220.395	63.5691	0.00640025	chr7_142468993_G_T_rs112904789	812182	812183	14	14	0.0744681	0.00324675	-0.69221	0.22752	0.739326	0.739561	0.668331	1.72909e-05
ENSG00000257093	3924	1.04269	219.63	64.0216	0.000649922	chr7_141050717_G_A_rs78455994	-651450	-651449	28	29	0.154255	0.000244561	0.372342	0.0965845	0.121788	0.120022	0.401964	1.64775e-05
ENSG00000228775	3948	1.02421	216.965	63.7409	1.81007e-08	chr7_141777796_G_GTATGTAGA_rs149790453;rs61582517	40020	40021	67	92	0.489362	1.29096e-09	0.590163	0.0850814	9.999e-05	2.87526e-06	0.000178905	1.49485e-05
ENSG00000106028	3948	1.04312	217.438	63.6118	0.00412052	chr7_141512016_A_G_rs1108250	-226343	-226342	65	89	0.473404	0.0019624	-0.260736	0.0812189	0.575742	0.573152	0.627014	1.66851e-05
ENSG00000258227	4063	1.02608	240.087	64.0774	0.00265659	chr7_142156874_T_C_rs10280771	209899	209900	63	79	0.579787	0.00123414	0.361178	0.107486	0.463654	0.459366	0.593409	1.36616e-05
ENSG00000257335	4049	1.01491	254.224	65.3548	0.00145594	chr7_142604731_G_A_.	608851	608852	10	10	0.0531915	0.000701917	-0.845414	0.238995	0.30267	0.30264	0.535463	1.20558e-05
ENSG00000106123	3693	1.03711	240.984	64.3385	0.00182202	chr7_142340345_G_T_rs76303188	-522412	-522411	26	28	0.851064	0.000821657	-0.359696	0.10311	0.346165	0.338058	0.546522	1.45337e-05
ENSG00000197448	3636	1.04979	179.84	63.1186	0.010459	chr7_143391730_T_C_rs1804527	128288	128289	12	12	0.93617	0.00554068	0.317901	0.11125	0.837416	0.836959	0.690718	2.09672e-05
ENSG00000106144	3520	1.0363	171.708	62.7682	0.000788671	chr7_142464051_C_A_rs147190699	-824301	-824300	13	14	0.0744681	0.000265438	0.576323	0.150439	0.115788	0.115858	0.398296	2.03e-05
ENSG00000159784	3296	1.0423	169.652	63.358	0.0384899	chr7_143326901_T_G_rs940867	-32857	-32856	49	52	0.723404	0.0252256	-0.321228	0.140627	0.9977	0.998571	0.726748	2.12824e-05
ENSG00000232533	3223	1.04058	178.204	64.2489	0.00520721	chr7_143391730_T_C_rs1804527	10699	10700	12	12	0.93617	0.00269996	-0.746997	0.240613	0.592541	0.587596	0.631672	2.00577e-05
ENSG00000159840	3222	1.05957	165.77	62.8296	0.00757599	chr7_143396445_G_A_rs10952549	15099	15100	34	38	0.797872	0.00373393	-0.346339	0.115649	0.69763	0.694259	0.657966	2.40526e-05
ENSG00000170379	2845	1.02839	195.307	65.4507	0.000269433	chr7_143481213_C_T_rs10952553	-221769	-221768	56	68	0.361702	0.00010647	-0.468207	0.114321	0.0459954	0.0465689	0.278741	1.70275e-05
ENSG00000198420	2808	1.04614	187.145	64.2926	0.00285699	chr7_142971283_T_C_rs11772867	-930894	-930893	27	30	0.840426	0.00136668	-0.34646	0.104117	0.40056	0.392357	0.571942	1.97284e-05
ENSG00000288784	3102	1.03828	212.798	64.5649	0.00104861	chr7_144297052_AAT_A_rs200032082	113585	113586	17	18	0.0957447	0.000447863	0.797562	0.21704	0.181882	0.185431	0.459154	1.6573e-05
ENSG00000244198	3172	1.05739	199.467	63.0911	8.65712e-05	chr7_144360868_C_A_rs3873682	165270	165271	59	74	0.393617	2.10252e-05	0.541497	0.119157	0.0122988	0.0132231	0.144176	1.97436e-05
ENSG00000213214	3173	1.05125	215.533	64.1189	9.42273e-08	chr7_144171477_G_A_rs1635887	-24357	-24356	42	44	0.234043	9.64073e-09	-1.03957	0.160822	9.999e-05	1.14152e-05	0.000570226	1.7643e-05
ENSG00000243896	3313	1.02765	213.941	63.7639	0.0011485	chr7_143734790_A_G_rs7776595	-530003	-530002	10	10	0.946809	0.000457453	1.05747	0.288273	0.20448	0.206841	0.476234	1.54765e-05
ENSG00000050327	3422	1.03822	187.714	62.4895	0.00245016	chr7_145143602_C_T_rs725848	788199	788200	58	68	0.638298	0.000971411	0.446413	0.129921	0.352865	0.350821	0.552506	1.87799e-05
ENSG00000244479	3422	1.09949	178.949	61.022	0.00277579	chr7_144039687_ACTGGTGATAG_A_rs11277456	-316017	-316016	59	71	0.37766	0.000978404	0.449626	0.130941	0.347665	0.345321	0.549291	2.77128e-05
ENSG00000284644	3422	1.05462	188.082	62.5189	0.000445376	chr7_145142499_G_C_rs12537868	786791	786792	68	77	0.409574	0.000131936	0.678341	0.168143	0.0655934	0.0684572	0.324159	2.06118e-05
ENSG00000196511	4396	1.0456	192.598	62.2765	0.00671333	chr7_144723715_C_G_rs72611583	-112339	-112338	22	24	0.12766	0.00310897	-0.408643	0.13367	0.711729	0.710073	0.660533	1.91107e-05
ENSG00000273314	5351	1.05286	357.311	63.8427	0.000775413	chr7_148213878_A_G_rs3923876	-484787	-484786	62	85	0.452128	0.000293608	0.366448	0.0964053	0.223978	0.220222	0.48553	1.07413e-05
ENSG00000055130	5351	1.0376	343.152	63.457	0.000106726	chr7_148916266_T_C_rs62505412	217362	217363	9	13	0.0691489	2.83175e-05	0.370498	0.0830015	0.0294971	0.031234	0.233495	1.02364e-05
ENSG00000106462	5130	1.05326	367.211	63.3804	0.00131196	chr7_148827660_C_T_rs3757441	-56621	-56620	40	43	0.771277	0.000512623	-0.30451	0.0838004	0.365563	0.357134	0.554526	1.04759e-05
ENSG00000155660	4816	1.02778	385.111	64.2955	0.00124737	chr7_149952151_C_T_rs146771038	923645	923646	12	12	0.0638298	0.000531013	0.655409	0.180901	0.374963	0.368254	0.560898	8.60454e-06
ENSG00000197362	4771	1.03461	442.611	65.3835	0.00264086	chr7_148568952_C_T_rs7777242	-521831	-521830	54	64	0.340426	0.00137374	0.275504	0.0828345	0.679332	0.676125	0.653223	7.79739e-06
ENSG00000204947	4773	1.04246	393.123	64.0647	0.00170781	chr7_149859429_C_T_rs4725833	733104	733105	56	65	0.654255	0.000743404	-0.510155	0.144947	0.472953	0.468896	0.595922	9.19338e-06
ENSG00000197024	4785	1.03189	395.007	64.2823	0.000556617	chr7_149831303_C_T_rs10262226	683849	683850	28	29	0.154255	0.000210959	0.310979	0.0797705	0.186381	0.185219	0.459154	8.59731e-06
ENSG00000170265	4780	1.06458	379.708	62.927	0.0018366	chr7_148331967_T_A_rs12673733	-863580	-863579	66	86	0.542553	0.000723684	-0.294626	0.0835126	0.478252	0.471716	0.597031	1.08022e-05
ENSG00000170260	4661	1.04051	361.792	63.6981	0.000940801	chr7_149499126_G_A_rs75696536	259474	259475	11	11	0.0585106	0.00036105	-0.788512	0.210859	0.276172	0.270533	0.521084	9.87643e-06
ENSG00000204946	4596	1.03533	395.876	65.0118	0.00283904	chr7_148265638_A_G_rs10230373	-996559	-996558	25	28	0.148936	0.00144372	0.345149	0.104275	0.669033	0.661239	0.649486	8.75543e-06
ENSG00000196453	4226	1.05092	328.225	62.8759	0.00390163	chr7_149635128_C_T_rs79983757	174065	174066	10	10	0.0531915	0.00173167	0.719283	0.22124	0.708229	0.704026	0.659213	1.15642e-05
ENSG00000181220	4233	1.04887	342.21	63.6986	0.00129756	chr7_149320949_G_T_rs12704095	-176869	-176868	62	69	0.632979	0.000522914	0.359506	0.0991	0.340966	0.335688	0.546174	1.09611e-05
ENSG00000133619	4859	1.03353	304.588	63.3486	0.000531546	chr7_150572829_G_A_rs61741802	857877	857878	9	11	0.0585106	0.000179418	0.760176	0.192664	0.138886	0.138449	0.425242	1.12585e-05
ENSG00000181444	4944	1.07872	330.424	63.3855	0.0035486	chr7_150589022_C_A_rs149764090	815433	815434	22	22	0.117021	0.00162058	-0.443415	0.13549	0.668233	0.660088	0.649486	1.34252e-05
ENSG00000106479	5108	1.04786	359.279	64.54	0.000549427	chr7_148955552_G_C_rs1722361	-882824	-882823	45	51	0.271277	0.000214064	-0.267986	0.0688176	0.163084	0.161986	0.440796	1.03801e-05
ENSG00000204934	5185	1.03089	363.387	64.5493	0.00170068	chr7_150759640_C_T_rs118027705	885797	885798	11	11	0.0585106	0.00077497	-0.825544	0.23542	0.452155	0.446282	0.588625	9.29002e-06
ENSG00000171130	5182	1.02841	366.679	64.6132	1.46541e-06	chr7_149879729_A_G_rs7785847	5759	5760	55	62	0.670213	2.51865e-07	0.401997	0.0707968	9.999e-05	0.000428459	0.0118411	9.07131e-06
ENSG00000188707	5084	1.07397	353.718	63.4833	0.0025048	chr7_150866890_C_A_rs12374823	543673	543674	58	69	0.632979	0.00109328	-0.431715	0.127022	0.567143	0.55486	0.623504	1.22176e-05
ENSG00000127399	5084	1.06395	349.791	63.3505	1.1259e-10	chr7_150318382_G_A_rs60467296	-4974	-4973	42	47	0.25	3.08611e-12	1.00596	0.120774	9.999e-05	1.28692e-08	1.42633e-06	1.16845e-05
ENSG00000106538	5015	1.05695	369.909	64.001	0.00267791	chr7_150171393_A_G_rs10248327	-170237	-170236	15	15	0.0797872	0.00123705	-0.371057	0.110451	0.613639	0.604551	0.635376	1.06208e-05
ENSG00000214022	4941	1.02211	391.49	65.278	0.00101246	chr7_150353967_G_A_rs73170196	-17198	-17197	17	17	0.0904255	0.00046297	0.443047	0.120897	0.320968	0.317019	0.540471	8.18008e-06
ENSG00000196456	4933	1.03318	388.245	64.2964	0.000103176	chr7_149400216_G_A_rs1636332	-979115	-979114	45	53	0.718085	3.07555e-05	-0.480794	0.108256	0.0337966	0.0347788	0.245706	8.81406e-06
ENSG00000284691	4944	1.04594	396.659	64.3159	0.0022637	chr7_151116271_C_G_rs57988951	711124	711125	47	50	0.265957	0.00105022	-0.432935	0.126906	0.573043	0.572339	0.626928	9.29815e-06
ENSG00000171115	4966	1.06186	392.419	64.048	1.21589e-06	chr7_150476991_G_C_rs6464067	26360	26361	60	72	0.382979	1.79781e-07	0.3654	0.0634281	0.00029997	0.000289228	0.00871781	1.02936e-05
ENSG00000179144	4951	1.05041	386.662	63.971	0.0111668	chr7_150093683_G_C_rs146540729	-421190	-421189	17	20	0.106383	0.00632323	-0.228499	0.0812975	0.983202	0.98547	0.725248	9.78783e-06
ENSG00000133574	5043	1.07596	380.524	63.2281	0.00113623	chr7_151515175_A_G_rs73156241	947784	947785	15	15	0.0797872	0.000427105	0.343858	0.0932103	0.322668	0.31599	0.54014	1.14823e-05
ENSG00000133561	5120	1.04554	392.077	63.7842	7.99921e-05	chr7_151359772_G_A_rs10262974	727386	727387	12	13	0.0691489	2.12986e-05	0.454553	0.100102	0.0239976	0.025846	0.213345	9.38479e-06
ENSG00000106560	5064	1.02828	411.931	64.9067	0.000996873	chr7_151397548_C_T_rs62490297	711841	711842	11	11	0.0585106	0.000438013	-0.520985	0.141517	0.331467	0.323614	0.543319	8.06853e-06
ENSG00000213203	5113	1.04775	413.001	64.2635	0.00083138	chr7_150806549_A_T_rs717658	89935	89936	70	90	0.478723	0.000332975	0.145202	0.0385795	0.269673	0.269451	0.51966	9.02415e-06
ENSG00000196329	5111	1.06104	421.618	64.1921	0.000792435	chr7_150696852_G_A_rs4725929	-40567	-40566	61	74	0.393617	0.000312773	0.301521	0.079718	0.262974	0.257373	0.511956	9.53664e-06
ENSG00000106565	5117	1.04818	435.996	64.4446	4.52656e-05	chr7_150800332_C_A_rs11546674	-33	-32	69	93	0.494681	1.22608e-05	-0.285739	0.0609412	0.0151985	0.0158342	0.161209	8.56958e-06
ENSG00000002933	5118	1.03553	446.804	64.8139	0.000214977	chr7_150615561_C_G_rs1916028	-185209	-185208	65	89	0.473404	7.61641e-05	0.283212	0.0675881	0.0783922	0.082922	0.350331	7.76625e-06
ENSG00000164867	5480	1.04895	497.057	64.6583	0.00440442	chr7_151979080_C_G_rs73161839	968546	968547	40	45	0.239362	0.00230455	0.244987	0.0775936	0.879712	0.879106	0.698856	7.55039e-06
ENSG00000181652	5481	1.0494	501.309	64.9518	0.000182213	chr7_151695701_T_A_rs73484108	681396	681397	42	48	0.255319	6.42851e-05	0.610789	0.14413	0.0731927	0.0758292	0.339715	7.50547e-06
ENSG00000197150	5466	1.02914	486.904	64.6619	0.0012447	chr7_151741416_A_G_rs6464168	712965	712966	60	74	0.393617	0.000549573	0.300667	0.0832285	0.442356	0.440548	0.586736	6.86136e-06
ENSG00000213199	5435	1.03727	508.136	65.4355	0.00119361	chr7_151875309_C_A_rs35503973	825230	825231	59	78	0.414894	0.000565914	0.355289	0.0985931	0.436656	0.43689	0.585581	6.89973e-06
ENSG00000164885	5426	1.04428	471.483	64.2124	0.00058217	chr7_151195778_C_T_rs10231467	137880	137881	34	41	0.218085	0.000220302	0.370248	0.0952837	0.222078	0.221733	0.486897	7.74747e-06
ENSG00000164889	5424	1.0504	490.098	64.7086	0.00146949	chr7_151737934_AC_A_rs11355633	678344	678345	64	75	0.398936	0.000666587	0.344992	0.09709	0.50045	0.489653	0.60167	7.72153e-06
ENSG00000244151	5396	1.03171	523.457	65.9249	0.000803972	chr7_150889118_G_T_rs118033050	-187413	-187412	14	15	0.0797872	0.000382024	0.649934	0.174591	0.330967	0.328667	0.543692	6.48064e-06
ENSG00000164896	5385	1.0466	483.819	64.8999	0.00122136	chr7_151934629_G_A_rs4726116	853819	853820	56	67	0.643617	0.000550816	-0.311009	0.0861079	0.424858	0.42386	0.582795	7.65201e-06
ENSG00000164897	5378	1.0613	468.445	64.0629	0.00463594	chr7_151461239_C_A_rs78534374	377745	377746	11	12	0.0638298	0.00233028	-0.474051	0.150319	0.876412	0.87456	0.697466	8.59629e-06
ENSG00000133612	5372	1.05766	475.346	64.5185	0.00195119	chr7_150845622_C_T_rs118166162	-241121	-241120	11	11	0.0585106	0.00090342	0.464837	0.134391	0.591841	0.579223	0.62892	8.29849e-06
ENSG00000285292	5215	1.03633	447.342	64.4939	0.000907541	chr7_150724650_TGC_T_rs3832478	-502517	-502516	18	18	0.0957447	0.000377151	0.556075	0.149223	0.319868	0.316829	0.540322	7.79389e-06
ENSG00000033050	5215	1.04682	418.321	63.5811	0.000669384	chr7_151379488_A_C_rs7795959	152282	152283	59	73	0.611702	0.000240681	0.340759	0.0882842	0.226477	0.224782	0.489356	8.86126e-06
ENSG00000033100	5213	1.03628	460.844	64.8255	0.000561327	chr7_151021435_C_G_rs12539718	-211049	-211048	50	58	0.308511	0.000226546	-0.272644	0.0703134	0.217278	0.213191	0.480579	7.56332e-06
ENSG00000082014	5212	1.06642	437.108	63.6725	0.00334292	chr7_151312262_A_G_rs401168	63567	63568	41	48	0.744681	0.00155055	-0.318203	0.0968074	0.750725	0.746676	0.669924	9.4809e-06
ENSG00000013374	5098	1.02595	489.82	65.8412	0.000471264	chr7_151948026_TGTGA_T_rs575408247	606253	606254	13	13	0.0691489	0.000208553	0.53799	0.137883	0.19798	0.19598	0.468695	6.69127e-06
ENSG00000187260	4955	1.03647	444.343	64.6823	0.00267569	chr7_151802963_T_TATA_rs377439990	407045	407046	13	14	0.0744681	0.00131229	-0.578226	0.173089	0.687331	0.681726	0.654625	7.85304e-06
ENSG00000106615	4752	1.03589	423.337	64.6321	0.00200551	chr7_151793285_C_G_rs6972910	273389	273390	74	91	0.484043	0.000941887	0.253142	0.0734651	0.564044	0.556065	0.623547	8.21423e-06
ENSG00000106617	4561	1.05296	469.927	64.8035	0.000465245	chr7_151914275_T_G_rs1528977	281921	281922	57	74	0.393617	0.000182644	-0.327105	0.0830126	0.177282	0.176563	0.451268	8.17227e-06
ENSG00000239911	4199	1.03352	491.279	65.3569	0.00290463	chr7_151195512_C_T_rs310589	-681948	-681947	64	76	0.404255	0.00152528	0.402459	0.122243	0.750925	0.749193	0.670863	6.97977e-06
ENSG00000178234	4315	1.01779	580.379	66.6031	0.00138803	chr7_153018881_A_T_rs34515864	993206	993207	26	28	0.148936	0.000748313	-0.35308	0.100377	0.544246	0.545116	0.620153	5.37465e-06
ENSG00000055609	4659	1.03376	591.982	66.3605	0.000251051	chr7_151980458_G_T_rs62479995	-166374	-166373	32	35	0.18617	0.000109883	-0.220436	0.0539415	0.127887	0.127471	0.412873	5.80089e-06
ENSG00000261455	4859	1.03756	562.361	66.5757	0.00125632	chr7_151669887_T_TGCACACACACCTGCATGCACATACCTGCAC_rs145690251;rs71198726	-793900	-793899	66	89	0.526596	0.000668576	0.301358	0.0848322	0.490651	0.488897	0.601105	6.24511e-06
ENSG00000133627	4975	1.03682	545.486	66.4461	0.00178718	chr7_152335917_T_G_rs191347903	-423872	-423871	10	10	0.0531915	0.000975454	-0.763187	0.222196	0.611739	0.607054	0.635376	6.41026e-06
ENSG00000214106	6184	1.03148	826.596	66.6215	8.215e-05	chr7_155338192_A_C_rs112370060	409706	409707	18	18	0.0957447	3.2971e-05	0.626913	0.141763	0.0564944	0.0594765	0.307199	4.09848e-06
ENSG00000272760	6155	1.04037	695.962	64.7108	0.00041765	chr7_154831339_C_A_rs75689255	-119888	-119887	13	13	0.0691489	0.000159846	0.910767	0.22889	0.229477	0.235142	0.495686	5.13014e-06
ENSG00000157212	6189	1.0435	767.7	65.684	0.000192521	chr7_155338508_G_A_rs36157493	335383	335384	18	18	0.0957447	7.51705e-05	0.375591	0.0895554	0.123688	0.123871	0.407578	4.73646e-06
ENSG00000273344	6190	1.03823	759.4	65.6275	0.000239472	chr7_155974491_A_G_rs3801903	971042	971043	63	80	0.425532	9.53243e-05	-0.433411	0.10502	0.153785	0.152977	0.435308	4.64278e-06
ENSG00000273117	6354	1.03727	796.946	66.2217	0.0025423	chr7_155169189_A_G_rs1657295	-128353	-128352	25	25	0.867021	0.00141363	0.644651	0.194361	0.855614	0.860344	0.694875	4.3992e-06
ENSG00000186480	6353	1.05812	803.361	66.1386	0.00440676	chr7_154430899_CGTTAA_C_rs66518577;rs748107675;rs10586014	-866980	-866979	54	63	0.664894	0.00258551	-0.229272	0.0735071	0.964404	0.967626	0.720596	4.92323e-06
ENSG00000216895	6247	1.04193	726.256	65.381	0.00106596	chr7_154747724_A_G_rs62475815	-896654	-896653	24	25	0.132979	0.000495696	0.714005	0.195942	0.524548	0.519404	0.612078	4.96109e-06
ENSG00000184863	6247	1.04191	719.257	65.321	0.00083981	chr7_155058198_T_A_rs2698504	-586464	-586463	11	11	0.941489	0.000376793	0.295007	0.0791594	0.438456	0.433257	0.584158	5.00885e-06
ENSG00000182648	5428	1.02573	478.531	64.5297	0.00285952	chr7_156470671_C_T_rs12697965	-169872	-169871	17	18	0.904255	0.00139649	0.56684	0.1707	0.739026	0.736996	0.667507	6.83997e-06
ENSG00000105983	5585	1.03561	527.247	64.8102	0.00182938	chr7_155882285_A_G_rs2363025	-914209	-914208	50	57	0.696809	0.000862762	0.237783	0.0684614	0.612639	0.603592	0.635376	6.58474e-06
ENSG00000146909	5478	1.05378	473.644	63.8138	2.33239e-05	chr7_156949580_G_C_rs1419934	-133	-132	68	89	0.473404	5.16485e-06	-0.238912	0.048599	0.00669933	0.00842006	0.1082	8.14629e-06
ENSG00000009335	5583	1.02474	471.704	64.4148	0.000185693	chr7_157261385_G_A_rs1182450	122458	122459	41	51	0.728723	6.11945e-05	-0.226387	0.0532484	0.0764924	0.0780936	0.344242	6.89756e-06
ENSG00000105993	5734	1.03137	493.097	64.6808	3.76651e-05	chr7_156404242_T_G_rs61652518	-932763	-932762	27	28	0.148936	1.03195e-05	0.394492	0.0833234	0.0143986	0.0160179	0.16216	6.86578e-06
ENSG00000155093	4794	1.05842	395.242	64.8438	0.00227333	chr7_158834381_G_A_rs13224360	246669	246670	32	34	0.180851	0.00110674	-0.365408	0.107635	0.577742	0.567018	0.625429	1.00237e-05
ENSG00000146918	4531	1.06471	330.29	63.1501	0.0200938	chr7_158344810_C_T_rs62493653	-359995	-359994	30	31	0.164894	0.0118081	-0.365732	0.141661	0.9978	0.998555	0.726748	1.24273e-05
ENSG00000117868	4176	1.04758	316.868	64.4781	2.34885e-05	chr7_158740015_C_T_rs11761517	-89614	-89613	73	93	0.505319	5.82719e-06	-0.426312	0.0872775	0.0039996	0.00575184	0.0845298	1.17501e-05
ENSG00000126870	4119	1.047	281.079	63.0909	0.000500951	chr7_158946158_T_C_rs2527202	89599	89600	31	34	0.819149	0.000162394	0.404245	0.10171	0.115588	0.11719	0.400257	1.32017e-05
ENSG00000172748	3893	1.05609	208.082	58.7658	0.00067861	chr8_473541_T_C_rs11775200	240954	240955	55	60	0.319149	0.000135379	0.493192	0.122474	0.112889	0.114947	0.397358	1.87871e-05
ENSG00000147364	4597	1.0564	290.775	60.3509	0.00205157	chr8_1003611_C_T_rs11783057	596802	596803	32	36	0.191489	0.000635308	-0.30455	0.0853531	0.432157	0.422469	0.582795	1.34691e-05
ENSG00000180190	5122	1.05051	303.353	59.7843	0.00624467	chr8_1522538_C_T_rs73172589	977703	977704	17	17	0.0904255	0.00232779	0.514584	0.163154	0.838716	0.838268	0.69111	1.24824e-05
ENSG00000104714	5811	1.05578	345.031	59.9218	0.000855016	chr8_1245796_A_G_rs73168463	514571	514572	10	10	0.0531915	0.00020867	-0.789621	0.202383	0.234877	0.232028	0.493657	1.13107e-05
ENSG00000198010	7579	1.05762	573.561	62.3577	0.000113987	chr8_1873350_A_G_rs12545104	371983	371984	69	91	0.484043	2.59796e-05	-0.5017	0.111808	0.0478952	0.0526834	0.295338	6.87596e-06
ENSG00000253982	7527	1.03918	603.533	62.8784	7.36818e-08	chr8_1761752_A_G_rs6558533	-1588	-1587	29	30	0.840426	5.16082e-09	0.688952	0.104203	9.999e-05	2.95221e-05	0.00126151	5.87465e-06
ENSG00000182372	7525	1.05697	658.178	63.7041	0.00386936	chr8_1778208_G_A_rs117309978	14418	14419	11	11	0.0585106	0.0018395	-0.611021	0.189086	0.910509	0.913794	0.706608	5.9699e-06
ENSG00000104728	7520	1.07176	613.09	62.2928	0.000482355	chr8_2196261_A_G_rs317217	313604	313605	26	27	0.143617	0.000140881	-0.27485	0.068448	0.223678	0.226078	0.490411	6.96385e-06
ENSG00000176595	7737	1.06952	688.912	63.0453	0.000107673	chr8_1974778_C_T_rs60741236	1100	1101	65	86	0.457447	2.69266e-05	-0.544487	0.121607	0.0555944	0.0577821	0.303906	6.12078e-06
ENSG00000036448	7934	1.06547	644.61	62.2676	5.56768e-07	chr8_2136142_C_G_rs73169440	-4602	-4601	38	42	0.776596	4.75502e-08	0.978744	0.160888	0.00019998	0.000207371	0.00662727	6.39524e-06
ENSG00000246089	9082	1.06323	634.204	62.2412	0.00121843	chr8_6137537_T_C_rs2552214	-269006	-269005	62	79	0.579787	0.000417012	-0.499299	0.135082	0.512749	0.508882	0.607788	6.41878e-06
ENSG00000147316	9082	1.06275	623.91	62.1957	4.79598e-05	chr8_6283609_C_T_rs55891469	-122984	-122983	13	13	0.0691489	9.11494e-06	-0.489029	0.102581	0.0206979	0.0229959	0.199306	6.50735e-06
ENSG00000091879	8418	1.04366	607.081	62.6202	0.00158535	chr8_5924462_T_C_rs2816520	-638784	-638783	64	79	0.579787	0.000591038	-0.258594	0.0720259	0.605439	0.599213	0.634716	5.99542e-06
ENSG00000249898	7573	1.03748	568.378	63.5099	0.003606	chr8_6598180_G_T_rs2922851	-110045	-110044	48	59	0.31383	0.00166852	-0.433052	0.132707	0.864914	0.863652	0.69564	6.17603e-06
ENSG00000155189	7569	1.02322	598.693	64.2675	0.000403242	chr8_6700591_A_G_rs2912048	-8052	-8051	62	77	0.590426	0.000145685	-0.333812	0.0833318	0.207279	0.205214	0.475186	5.38507e-06
ENSG00000164825	6500	1.03633	540.545	64.2973	5.27292e-06	chr8_6874229_C_A_rs2978869	-3708	-3707	39	46	0.755319	1.02094e-06	-0.557627	0.104614	0.00119988	0.00226443	0.0432335	6.44996e-06
ENSG00000215374	3685	1.05439	343.029	63.0126	0.00156475	chr8_6544846_G_A_rs13250248	-810509	-810508	34	37	0.196809	0.000605749	0.443235	0.123714	0.40016	0.389455	0.570458	1.12875e-05
ENSG00000275342	4504	1.02962	236.91	61.4997	0.00598077	chr8_8644061_T_C_rs7013881	257621	257622	46	53	0.281915	0.00255012	-0.18264	0.0584704	0.746425	0.748568	0.670832	1.41419e-05
ENSG00000253958	5414	1.05929	256.678	60.5975	0.000317426	chr8_9509111_C_A_rs7001941	807173	807174	24	30	0.159574	6.83738e-05	0.489158	0.1159	0.0610939	0.0656345	0.318737	1.551e-05
ENSG00000147324	5945	1.03819	274.487	61.6847	0.00347692	chr8_9363536_T_G_rs922051	469905	469906	62	86	0.457447	0.00136168	0.178619	0.0536589	0.606939	0.598817	0.634603	1.28415e-05
ENSG00000104626	6174	1.04021	257.211	60.4911	0.00179347	chr8_8458306_G_A_rs729873	-544592	-544591	28	30	0.159574	0.000547991	-0.3468	0.0959755	0.356564	0.350644	0.55231	1.38674e-05
ENSG00000173281	6598	1.0364	268	60.3597	0.00352097	chr8_8271335_T_C_rs117523948	-879324	-879323	10	10	0.0531915	0.00122261	0.559227	0.166277	0.59994	0.595373	0.633647	1.30141e-05
ENSG00000173273	7027	1.03257	285.972	60.3617	0.00431866	chr8_10233501_A_G_rs2975730	677588	677589	24	26	0.138298	0.00156536	0.352081	0.107214	0.70153	0.697611	0.658291	1.19229e-05
ENSG00000175806	6487	1.02999	282.79	60.2482	0.00114182	chr8_10836946_CAATTGGAT_C_rs35941909	782653	782654	46	56	0.297872	0.000308614	0.25464	0.0672525	0.270473	0.262822	0.515502	1.18731e-05
ENSG00000183638	6358	1.02549	275.79	60.7212	0.00101456	chr8_9839748_G_T_rs71516544	-815396	-815395	27	31	0.164894	0.00028266	0.520662	0.136572	0.235976	0.233388	0.49477	1.1851e-05
ENSG00000171056	6320	1.0504	261.166	59.143	0.00119785	chr8_10262199_T_G_rs4288377	-468313	-468312	44	47	0.25	0.00028726	-0.282239	0.0741252	0.248075	0.246996	0.505391	1.44893e-05
ENSG00000254093	6551	1.02781	294.06	60.511	0.000944183	chr8_9966101_C_CT_rs56192810;rs397754828	-873776	-873775	25	27	0.143617	0.000252813	-0.431267	0.112154	0.235476	0.230816	0.493347	1.12707e-05
ENSG00000255310	6726	1.01666	295.833	60.7483	0.00103115	chr8_11917879_G_A_rs73663046	808152	808153	21	22	0.117021	0.000289154	-0.83656	0.219821	0.262574	0.255726	0.510972	1.04714e-05
ENSG00000171044	6587	1.04184	304.444	60.948	0.000124369	chr8_10833979_C_T_rs11996727	-367361	-367360	72	93	0.494681	2.32331e-05	-0.514287	0.113845	0.0312969	0.0318052	0.235235	1.18284e-05
ENSG00000104643	6212	1.02789	270.201	60.1832	0.00367021	chr8_10343849_A_C_rs4841323	-940968	-940967	11	12	0.93617	0.00126441	0.4295	0.128113	0.619538	0.617686	0.638944	1.22713e-05
ENSG00000154319	5731	1.0392	257.838	60.401	0.000165878	chr8_11804411_G_A_rs2686197	337657	337658	30	33	0.824468	3.02519e-05	0.469785	0.10567	0.0339966	0.0363665	0.250955	1.3752e-05
ENSG00000154328	5184	1.03224	236.123	60.7357	0.00105484	chr8_11425726_A_C_rs12156245	-343985	-343984	31	34	0.180851	0.000296745	-0.544304	0.143315	0.211979	0.207586	0.476419	1.44121e-05
ENSG00000079459	5186	1.04298	256.096	61.2128	5.54317e-06	chr8_11898875_G_A_rs13279379	96133	96134	47	58	0.308511	5.7759e-07	-0.310416	0.0567191	0.00069993	0.00105039	0.023983	1.41547e-05
ENSG00000164733	5169	1.034	277.09	61.5107	0.0150751	chr8_10952216_C_G_rs7821006	-916498	-916497	62	77	0.590426	0.00763623	0.181257	0.0660843	0.982702	0.983996	0.724799	1.24101e-05
ENSG00000255052	5388	1.05112	299.345	61.4566	0.00172244	chr8_12688347_C_G_rs28460268	572171	572172	51	58	0.308511	0.000578083	-0.45036	0.125202	0.385861	0.378589	0.565337	1.26941e-05
ENSG00000186523	5480	1.03633	345.382	62.0728	0.000545346	chr8_12132805_G_C_rs138217195	-61278	-61277	31	33	0.175532	0.000158456	0.641896	0.161216	0.161084	0.158825	0.438698	1.00944e-05
ENSG00000255495	5483	1.03452	343.444	62.3409	0.000431314	chr8_12013826_G_A_rs13267012	-180642	-180641	73	90	0.521277	0.000124244	0.544516	0.134398	0.125687	0.126856	0.412011	1.00433e-05
ENSG00000283674	6023	1.04526	349.266	61.8982	0.00509965	chr8_13192864_G_A_rs73663619	587137	587138	21	22	0.117021	0.00218224	-0.536091	0.168829	0.823018	0.820425	0.687836	1.0518e-05
ENSG00000154359	6644	1.06151	345.49	60.9167	0.000871662	chr8_12196773_G_A_rs201777740	-558754	-558753	21	21	0.111702	0.000240933	0.485484	0.12579	0.238376	0.234087	0.495069	1.16688e-05
ENSG00000250305	7056	1.06063	357.61	61.836	0.00501274	chr8_12864603_A_C_rs74698752	-87033	-87032	19	20	0.106383	0.00212729	0.486335	0.152755	0.818918	0.81836	0.687792	1.12176e-05
ENSG00000164741	9102	1.05509	386.571	60.7112	0.00249912	chr8_13551217_G_T_rs11777802	36365	36366	56	67	0.643617	0.00083652	0.252153	0.0723976	0.60134	0.595842	0.633647	1.00561e-05
ENSG00000164743	9347	1.06249	424.746	61.5697	0.00103584	chr8_14393146_C_T_rs17119252	826276	826277	47	51	0.271277	0.000319482	0.494123	0.130858	0.326567	0.326848	0.543692	9.54408e-06
ENSG00000104723	7255	1.06135	310.859	60.0385	3.09108e-05	chr8_15885692_A_C_rs1968724	345464	345465	10	12	0.93617	3.668e-06	-0.564931	0.112882	0.0059994	0.00699876	0.0966291	1.29573e-05
ENSG00000038945	6722	1.05485	356.222	61.7784	0.000719655	chr8_16193470_G_A_rs10101049	810	811	14	17	0.0904255	0.000212345	-0.382478	0.0981591	0.20408	0.20423	0.473913	1.0898e-05
ENSG00000155970	6427	1.03421	429.109	63.2522	0.00833795	chr8_16885672_G_T_rs6990377	-141567	-141566	32	35	0.18617	0.00430323	0.296216	0.100552	0.969203	0.970481	0.721349	8.02383e-06
ENSG00000104219	6480	1.02781	453.582	64.0777	0.000700207	chr8_17169343_T_C_rs2959634	12860	12861	49	61	0.324468	0.000268055	0.362499	0.0946953	0.265673	0.259931	0.5146	7.30681e-06
ENSG00000198791	6555	1.03404	458.7	63.6881	0.000129893	chr8_17229505_T_C_rs1043083	-17374	-17373	34	37	0.196809	3.6745e-05	0.347989	0.0792218	0.0472953	0.0517558	0.294136	7.49875e-06
ENSG00000155975	6555	1.04945	437.621	63.2132	0.000558607	chr8_16561378_C_CATTTT_rs143231355	-685746	-685745	72	87	0.537234	0.000187029	0.269265	0.0684537	0.19718	0.197408	0.469101	8.60062e-06
ENSG00000003987	6856	1.05233	431.596	62.3608	0.00583905	chr8_16720280_C_T_rs4921721	-693072	-693071	19	20	0.893617	0.00265739	-0.567533	0.182494	0.910309	0.912427	0.706406	8.8662e-06
ENSG00000003989	6980	1.07061	424.405	61.7848	0.00304279	chr8_17424443_G_GT_rs35463891	-72646	-72645	32	33	0.175532	0.00117345	0.401805	0.119008	0.708629	0.699687	0.658713	9.99564e-06
ENSG00000104213	7143	1.05261	463.602	62.7334	0.000199869	chr8_16890488_A_C_rs62504246	-686729	-686728	15	15	0.0797872	5.30473e-05	-0.433939	0.101121	0.0756924	0.0762217	0.340687	8.26722e-06
ENSG00000129422	7342	1.03903	482.325	62.878	0.000102238	chr8_17688017_G_A_rs11203899	-9654	-9653	70	94	0.5	2.4723e-05	0.360136	0.0800193	0.0382962	0.0420471	0.266238	7.34428e-06
ENSG00000078674	7319	1.05006	473.655	62.52	0.000479142	chr8_18387174_G_A_rs10095159	464145	464146	29	33	0.175532	0.000143773	-0.2381	0.0593823	0.187981	0.18395	0.457831	7.97392e-06
ENSG00000104763	7472	1.04887	436.516	61.5525	0.000222779	chr8_18598802_C_G_rs77296913	514694	514695	32	34	0.180851	5.11094e-05	0.488339	0.113525	0.079592	0.0808595	0.347334	8.59326e-06
ENSG00000171428	7557	1.06072	494.762	62.7927	0.00184277	chr8_19089761_T_C_rs4921993	879651	879652	29	30	0.159574	0.000716953	0.551342	0.156151	0.581142	0.571393	0.626714	8.11254e-06
ENSG00000156011	7149	1.07269	453.98	61.2455	0.00611758	chr8_18943653_T_G_rs11204003	-70051	-70050	37	42	0.223404	0.00256579	-0.195306	0.0625659	0.926807	0.92959	0.710805	9.45249e-06
ENSG00000104611	6915	1.05868	537.873	63.0317	0.000800123	chr8_18579696_A_G_rs2717717	-733998	-733997	73	93	0.505319	0.000278119	-0.420151	0.110069	0.333967	0.322433	0.542701	7.37635e-06
ENSG00000147408	6665	1.05733	466.979	62.3518	0.00381361	chr8_18850164_A_G_rs11776654	-907163	-907162	28	32	0.170213	0.00161145	-0.32208	0.09836	0.819918	0.816948	0.687249	8.43137e-06
ENSG00000104613	6569	1.07884	430.194	61.2354	0.000455525	chr8_20325514_G_GC_rs559129282;rs149807680;rs398086410;rs74814660	508097	508098	25	27	0.143617	0.000115072	-0.385866	0.0947278	0.145985	0.150553	0.434288	1.03182e-05
ENSG00000175445	6465	1.0524	422.39	61.9025	0.00225159	chr8_19098080_A_T_rs67040619	-841174	-841173	50	56	0.702128	0.000831063	-0.27414	0.0786644	0.59714	0.591046	0.632853	9.06285e-06
ENSG00000147416	6076	1.04332	450.509	62.9858	0.00386437	chr8_19676090_AC_A_rs72077278	-521292	-521291	25	29	0.154255	0.00172863	-0.221937	0.0682522	0.813319	0.813503	0.686414	8.06269e-06
ENSG00000061337	6099	1.05691	412.017	62.0634	0.00162061	chr8_19910084_G_A_rs34906657	-345209	-345208	31	34	0.180851	0.000572787	-0.465351	0.129268	0.473253	0.460154	0.593469	9.53327e-06
ENSG00000168546	5099	1.06831	400.319	62.4643	0.00211921	chr8_22210256_A_C_rs4242430	421436	421437	43	48	0.744681	0.000817508	-0.356143	0.102045	0.548345	0.541077	0.619039	1.0462e-05
ENSG00000147443	5007	1.03172	464.651	65.0286	0.000649225	chr8_22197835_C_T_rs3857979	284144	284145	67	88	0.531915	0.000273193	0.159622	0.041759	0.249975	0.246769	0.505122	7.30115e-06
ENSG00000130227	5006	1.05966	419.307	63.4635	0.00168429	chr8_21818156_C_T_rs139896811	-101507	-101506	13	14	0.0744681	0.000690043	0.455183	0.128487	0.486551	0.47843	0.598014	9.51505e-06
ENSG00000158856	4997	1.0622	444.937	63.9364	0.00158437	chr8_21267863_T_C_rs2631899	-787081	-787080	48	55	0.292553	0.000673697	-0.291668	0.0821591	0.479452	0.476581	0.597693	9.09614e-06
ENSG00000158863	5019	1.04421	471.353	64.9955	0.00153251	chr8_22089703_A_C_rs73223800	552	553	37	41	0.218085	0.000718606	-0.343255	0.0972366	0.505649	0.493633	0.603015	7.74648e-06
ENSG00000275074	5028	1.04785	437.311	63.8862	4.09333e-05	chr8_22097462_G_T_rs12550032	-11958	-11957	51	60	0.319149	9.9971e-06	0.369687	0.0779461	0.0118988	0.0143292	0.152007	8.52742e-06
ENSG00000168453	5029	1.05419	445.704	63.9926	0.0015359	chr8_21833578_C_CA_.	-297433	-297432	12	12	0.0638298	0.000653705	-0.923093	0.259345	0.479352	0.47005	0.596131	8.6774e-06
ENSG00000168476	5031	1.07449	414.131	62.9261	0.000145624	chr8_22736709_C_A_rs34159233	594801	594802	48	53	0.281915	3.764e-05	-0.474187	0.108114	0.0428957	0.0458824	0.277597	1.04658e-05
ENSG00000168487	5035	1.02337	479.42	65.2154	0.00213909	chr8_22581346_C_G_rs34457441	415973	415974	31	34	0.180851	0.00106816	-0.352823	0.103586	0.634537	0.631845	0.642903	6.73079e-06
ENSG00000168490	4833	1.02921	460.585	64.8111	0.000610589	chr8_22578284_A_C_rs73229808	346184	346185	24	25	0.132979	0.000248818	0.747944	0.194271	0.234777	0.232855	0.494427	7.25635e-06
ENSG00000168495	4831	1.03706	458.921	64.7403	3.26096e-05	chr8_21318348_G_A_rs2926428	-928874	-928873	67	86	0.542553	8.84227e-06	-0.302215	0.0632878	0.0117988	0.012508	0.139263	7.62977e-06
ENSG00000197181	4783	1.02534	479.207	64.8313	4.55809e-10	chr8_22288872_G_A_rs4871992	13555	13556	59	76	0.404255	2.68565e-11	-0.747238	0.0954033	9.999e-05	1.46486e-07	1.289e-05	6.8143e-06
ENSG00000104635	4852	1.06188	430.274	63.0383	0.0096076	chr8_22129779_C_G_rs6990781	-237500	-237499	61	81	0.569149	0.00499414	0.182097	0.0629214	0.978002	0.982065	0.724329	9.38939e-06
ENSG00000120910	4847	1.04795	449.305	64.0272	2.37786e-05	chr8_21783295_G_T_rs62494102	-657830	-657829	14	15	0.0797872	5.47675e-06	0.492299	0.100454	0.00849915	0.00837035	0.107952	8.30447e-06
ENSG00000251034	4854	1.0352	463.945	64.5988	0.00398869	chr8_22759852_G_A_rs17676811	214446	214447	58	75	0.398936	0.00204968	-0.327451	0.102457	0.836616	0.834657	0.689904	7.4648e-06
ENSG00000120896	4923	1.05373	438.057	63.5526	0.000106833	chr8_23243161_C_T_rs4242395	677482	677483	27	28	0.851064	2.87492e-05	-0.448808	0.100638	0.0343966	0.0378601	0.254584	8.80566e-06
ENSG00000120913	5033	1.07077	433.582	63.1109	0.000439398	chr8_22875780_G_A_rs1104873	286497	286498	41	54	0.287234	0.00013976	0.234644	0.0584016	0.147685	0.149028	0.4336	9.79271e-06
ENSG00000241852	5012	1.03854	483.843	64.972	0.000681067	chr8_22043572_T_C_rs900780	-556030	-556029	68	90	0.478723	0.000286612	0.320823	0.084244	0.268173	0.263758	0.51569	7.30036e-06
ENSG00000158941	5034	1.02103	462.985	64.6486	0.00238842	chr8_22556169_A_G_rs76779471	-48589	-48588	11	11	0.0585106	0.00115023	-0.419179	0.123921	0.666033	0.660914	0.649486	6.87156e-06
ENSG00000253200	5053	1.03216	455.984	64.1808	0.00138714	chr8_22704839_G_T_rs7823327	88181	88182	66	91	0.484043	0.000592675	-0.263175	0.0733191	0.457454	0.453407	0.591065	7.45948e-06
ENSG00000147439	5137	1.03415	456.761	64.4305	0.00234113	chr8_22723077_A_G_rs10099206	53955	53956	66	91	0.515957	0.00110263	-0.211321	0.0622256	0.645235	0.642993	0.644718	7.53531e-06
ENSG00000261026	5139	1.04172	466.854	64.1938	0.000709048	chr8_22175922_C_A_rs11777932	-508088	-508087	19	21	0.111702	0.000275466	0.488118	0.127779	0.268773	0.26344	0.515502	7.70827e-06
ENSG00000179388	5162	1.04486	470.741	64.2052	0.00267359	chr8_21788241_G_C_rs2279190	-905240	-905239	44	50	0.265957	0.00125734	-0.254641	0.075915	0.705629	0.699627	0.658713	7.78591e-06
ENSG00000008853	5212	1.0557	448.109	63.7427	0.00111604	chr8_23350335_T_C_rs35532077	350786	350787	63	75	0.398936	0.000441624	-0.336913	0.0915783	0.372463	0.367085	0.56064	8.70524e-06
ENSG00000245025	5185	1.04777	443.75	63.7882	0.00249154	chr8_22704251_G_A_rs12549847	-315085	-315084	58	76	0.404255	0.00111724	0.349161	0.10294	0.653335	0.649958	0.646374	8.39988e-06
ENSG00000120889	5109	1.01833	474.986	65.2601	0.0018569	chr8_23216055_T_G_rs11987637	147023	147024	71	85	0.452128	0.000914639	-0.198668	0.0575022	0.578342	0.578067	0.628577	6.58885e-06
ENSG00000173535	5036	1.05624	427.833	63.519	0.000176668	chr8_23768617_ATTAC_A_rs138030719;rs59322048	665695	665696	13	13	0.0691489	5.12072e-05	0.832796	0.193625	0.0579942	0.0613617	0.310124	9.14608e-06
ENSG00000173530	4937	1.04202	406.445	63.8747	0.00185536	chr8_23106708_T_C_rs12550596	-57320	-57319	21	23	0.12234	0.000802736	0.344231	0.0984717	0.516848	0.51006	0.607951	8.86937e-06
ENSG00000104689	4856	1.03259	381.102	63.5242	6.59803e-05	chr8_23225458_G_T_rs13278062	355	356	73	92	0.489362	1.63878e-05	-0.313168	0.067912	0.0193981	0.021712	0.193642	8.94787e-06
ENSG00000246582	4856	1.03257	404.621	64.172	0.00304261	chr8_23934106_A_AT_.	708884	708885	11	11	0.0585106	0.0014532	1.01892	0.308028	0.70133	0.6962	0.658291	8.42705e-06
ENSG00000147457	4855	1.0575	372.187	62.6523	0.000182999	chr8_23480728_T_C_rs79161924	234085	234086	12	13	0.0691489	4.73024e-05	-0.809845	0.187333	0.0537946	0.0549617	0.299636	1.05888e-05
ENSG00000104679	4894	1.0428	391.09	63.3382	0.00222301	chr8_22736709_C_A_rs34159233	-551400	-551399	48	53	0.281915	0.000939702	-0.313636	0.0910018	0.566043	0.561735	0.624669	9.25988e-06
ENSG00000134013	4815	1.03298	386.741	63.5862	0.000105429	chr8_23152385_T_C_rs34407287	-251736	-251735	50	57	0.303191	2.84517e-05	-0.48387	0.108431	0.0326967	0.0354335	0.247871	8.83818e-06
ENSG00000197217	4784	1.05637	418.03	64.2324	0.00163719	chr8_23342525_G_A_rs11775897	-115123	-115122	29	31	0.164894	0.000719903	-0.244606	0.0693023	0.475652	0.468964	0.595926	9.36721e-06
ENSG00000147454	4858	1.0194	430.563	65.2286	0.00340911	chr8_23635423_T_C_rs12548733	106466	106467	17	17	0.0904255	0.00180672	0.508365	0.157033	0.765923	0.76382	0.674388	7.31636e-06
ENSG00000167034	4795	1.07282	378.57	63.2662	3.78692e-06	chr8_23565860_A_C_rs2978477	-117079	-117078	10	11	0.941489	5.66431e-07	-0.716258	0.130758	0.00069993	0.000860953	0.0204021	1.13436e-05
ENSG00000159167	4881	1.05411	352.923	63.3113	0.00192209	chr8_23710600_T_A_rs6557708	-144207	-144206	62	79	0.579787	0.00079208	-0.242244	0.0692148	0.478552	0.466995	0.594887	1.09534e-05
ENSG00000042980	4742	1.05835	255.265	62.112	0.002927	chr8_24238526_G_T_rs62501220	-92625	-92624	24	26	0.138298	0.00115548	-0.534412	0.158054	0.509249	0.499325	0.604566	1.55134e-05
ENSG00000147459	4887	1.05989	326.585	63.627	0.00165592	chr8_26170235_A_G_rs17243976	985545	985546	19	22	0.117021	0.000687604	-0.483448	0.136423	0.39846	0.389236	0.570293	1.2232e-05
ENSG00000147437	5042	1.0352	324.293	63.3961	0.000148664	chr8_26263629_G_A_rs73675944	838974	838975	29	30	0.159574	4.12184e-05	-0.49833	0.114269	0.0380962	0.0416488	0.265514	1.06795e-05
ENSG00000104756	5065	1.06913	316.844	62.0717	0.00499062	chr8_25831936_T_TAAG_.	373502	373503	16	16	0.0851064	0.00215834	-0.349565	0.109961	0.779222	0.774045	0.676384	1.32786e-05
ENSG00000221818	6015	1.06705	341.781	61.6122	0.00535026	chr8_26784497_T_C_rs12676550	739083	739084	25	26	0.138298	0.00225525	0.296948	0.0938384	0.824918	0.823041	0.688225	1.21681e-05
ENSG00000221914	5961	1.06569	356.957	62.0138	0.00127303	chr8_27123070_G_C_rs4733023	818535	818536	63	76	0.404255	0.000428485	0.163231	0.0442591	0.336566	0.334508	0.545651	1.15625e-05
ENSG00000104765	5866	1.04157	364.701	62.7562	0.00494143	chr8_26388142_G_A_rs2874670	5087	5088	71	92	0.510638	0.00225744	-0.209981	0.0663625	0.827617	0.825044	0.688291	9.85843e-06
ENSG00000240694	5958	1.03513	368.632	62.8763	0.000186712	chr8_26605828_A_G_rs13249543	91955	91956	51	61	0.324468	4.99676e-05	0.464439	0.107812	0.0574943	0.0596012	0.307435	9.39116e-06
ENSG00000092964	5936	1.06841	363.501	61.8831	0.00018415	chr8_25931114_T_C_rs75988222	-646730	-646729	10	10	0.0531915	4.27198e-05	0.622942	0.143167	0.0475952	0.0521527	0.294556	1.15283e-05
ENSG00000104228	5854	1.05638	317.378	62.1527	0.00265417	chr8_26473486_C_CT_rs71859343	-837787	-837786	37	46	0.755319	0.00103364	-0.284686	0.0833273	0.550345	0.543963	0.619609	1.23383e-05
ENSG00000120899	5870	1.03232	338.491	63.3951	0.000504383	chr8_27890354_G_A_rs4601272	564801	564802	48	59	0.31383	0.000169777	0.451308	0.11392	0.143186	0.146015	0.431454	1.00583e-05
ENSG00000120915	5734	1.02812	340.554	63.4106	0.000370121	chr8_26962883_G_C_rs56067002	-528284	-528283	24	26	0.138298	0.000118853	-0.520761	0.128134	0.110989	0.110303	0.391069	9.7502e-06
ENSG00000120885	5585	1.04139	341.21	63.3522	0.00352117	chr8_26645253_G_A_rs4733051	-969429	-969428	12	12	0.0638298	0.00160151	0.674804	0.205952	0.688131	0.683877	0.655137	1.0526e-05
ENSG00000168077	5555	1.07452	363.715	63.723	0.00272034	chr8_26672562_A_G_rs13251131	-961341	-961340	34	37	0.803191	0.00122873	-0.330777	0.0983976	0.60474	0.596565	0.633668	1.19182e-05
ENSG00000147419	5274	1.0258	349.964	64.2796	0.0019468	chr8_27564974_A_G_rs59953408	-207667	-207666	10	10	0.0531915	0.000881266	-0.675837	0.194957	0.487751	0.481956	0.59919	9.35676e-06
ENSG00000168078	5234	1.06258	308.997	62.3065	0.00623752	chr8_26885433_T_C_rs6982508	-952385	-952384	25	28	0.148936	0.00285886	0.512404	0.166076	0.841316	0.840543	0.69173	1.31254e-05
ENSG00000168079	4722	1.05353	289.978	62.5175	0.00318288	chr8_27711470_C_T_rs477060	-281204	-281203	50	55	0.292553	0.0013231	0.215521	0.0645659	0.583542	0.579452	0.629055	1.32865e-05
ENSG00000134014	4402	1.05243	300.538	63.4306	0.000254856	chr8_27844084_T_A_rs10111277	-249056	-249055	46	55	0.292553	7.73421e-05	-0.333039	0.0795611	0.0615938	0.0629265	0.313895	1.27388e-05
ENSG00000186918	4383	1.04639	300.709	63.9247	0.00137146	chr8_27772288_G_A_rs4732746	-614173	-614172	38	45	0.239362	0.000570216	-0.382322	0.106163	0.320168	0.316517	0.540322	1.22963e-05
ENSG00000104290	4353	1.03591	313.034	64.0974	0.00394549	chr8_28405504_C_T_rs13255868	-88711	-88710	12	12	0.0638298	0.00194337	-0.610154	0.189873	0.69673	0.696289	0.658291	1.11098e-05
ENSG00000012232	4375	1.04329	319.947	64.1057	0.00344185	chr8_29537964_T_C_rs4367594	836462	836463	67	88	0.468085	0.00166363	0.180082	0.0551694	0.654035	0.65047	0.646374	1.13507e-05
ENSG00000104299	3964	1.07787	327.767	63.0695	0.00015322	chr8_29316544_C_T_rs6996445	426574	426575	21	24	0.12766	4.07651e-05	0.39809	0.09122	0.0338966	0.0374461	0.253117	1.34707e-05
ENSG00000147421	3889	1.03695	327.084	64.5334	0.00184232	chr8_29082463_G_C_rs62502812	31444	31445	69	93	0.505319	0.000847494	0.202359	0.0581689	0.446155	0.435012	0.584967	1.06982e-05
ENSG00000259366	3886	1.04436	335.804	64.6081	9.18346e-05	chr8_28311334_C_T_rs2722911	-744596	-744595	25	28	0.851064	2.81592e-05	0.456407	0.102212	0.0233977	0.0255198	0.211637	1.08824e-05
ENSG00000197892	3769	1.05477	304.625	64.2142	0.00212786	chr8_29849765_C_CCG_rs112041533;rs762533602	586694	586695	27	29	0.154255	0.000969536	0.405613	0.118026	0.461454	0.451079	0.590197	1.27379e-05
ENSG00000120875	3724	1.02082	322.188	65.3992	0.000995634	chr8_28394294_C_CA_.	-956391	-956390	12	12	0.0638298	0.000459944	-0.611603	0.166801	0.266673	0.265287	0.517207	9.86216e-06
ENSG00000272256	4050	1.03953	298.488	64.9502	0.0026079	chr8_30245624_C_G_rs117246040	162865	162866	11	12	0.0638298	0.00130479	0.856168	0.256149	0.523948	0.522803	0.614258	1.1902e-05
ENSG00000133872	4051	1.02154	308.622	65.7386	0.00307163	chr8_30960002_T_C_rs7844336	876937	876938	25	25	0.132979	0.00167618	0.415843	0.127492	0.606939	0.603541	0.635376	1.03403e-05
ENSG00000104660	4036	1.04165	283.204	64.2126	0.000381417	chr8_30312035_A_G_rs4584112	216626	216627	25	25	0.132979	0.000135797	-0.478618	0.118881	0.0875912	0.091568	0.366099	1.27013e-05
ENSG00000104671	4044	1.03679	287.007	64.6251	0.0102076	chr8_30011814_C_A_rs11781751	-144556	-144555	12	12	0.0638298	0.00595842	0.502685	0.177514	0.943606	0.943595	0.714784	1.21804e-05
ENSG00000285669	4097	1.02714	288.928	64.8231	0.000792258	chr8_30717892_G_A_rs149571864	525462	525463	12	12	0.0638298	0.00033472	-0.599404	0.159325	0.194281	0.194061	0.467046	1.14245e-05
ENSG00000157110	4172	1.05522	308.385	64.5336	0.00519863	chr8_31350572_G_A_rs6997892	966060	966061	25	25	0.132979	0.00275457	-0.316797	0.102264	0.786121	0.78307	0.678111	1.26145e-05
ENSG00000197265	4175	1.03573	287.375	65.1531	0.00264653	chr8_30421954_CAAAAAAG_C_rs35091702;rs564748577	-236283	-236282	37	44	0.765957	0.00135009	0.343509	0.103109	0.521048	0.516206	0.610506	1.20893e-05
ENSG00000104687	4159	1.05565	249.899	63.1242	0.00313827	chr8_30773258_A_T_rs10099518	45411	45412	25	25	0.132979	0.00137401	0.440067	0.132315	0.528847	0.518135	0.61126	1.56049e-05
ENSG00000104691	4170	1.03864	250.537	63.4923	0.000404139	chr8_30393395_G_GT_rs35044314;rs397829212	-350770	-350769	58	73	0.388298	0.000132925	0.386611	0.0958819	0.0840916	0.086609	0.357317	1.41066e-05
ENSG00000104695	4207	1.04883	216.962	62.3962	0.000516016	chr8_30456497_A_AT_rs11394781;rs397730631	-356322	-356321	50	64	0.659574	0.000154482	-0.212504	0.0532737	0.0894911	0.0930694	0.368504	1.72845e-05
ENSG00000165392	4193	1.03393	198.561	63.1513	0.000107796	chr8_30988790_A_G_rs2543609	-45021	-45020	25	27	0.143617	2.73885e-05	-0.342514	0.0765766	0.0151985	0.0183151	0.176355	1.73103e-05
ENSG00000172728	3655	1.04126	126.522	61.0772	4.39424e-05	chr8_33513467_A_G_rs2581896	40320	40321	54	68	0.638298	6.78391e-06	-0.57184	0.118031	0.00349965	0.00439604	0.0700527	2.8362e-05
ENSG00000198042	3651	1.04073	141.499	62.8588	0.00404164	chr8_33515612_TTCCTTCTTCC_T_rs35708537	30429	30430	51	71	0.37766	0.0018016	-0.252903	0.0780988	0.425857	0.416504	0.581637	2.5282e-05
ENSG00000129696	3588	1.03964	133.19	61.7082	0.000367008	chr8_32795641_C_CT_.	-717495	-717494	23	23	0.12234	9.4596e-05	-0.552917	0.133907	0.0388961	0.0415968	0.265342	2.66883e-05
ENSG00000133874	3529	1.0581	132.922	62.0223	0.00825115	chr8_32995623_G_A_rs76431933	-571506	-571505	10	10	0.0531915	0.00388561	0.379259	0.127222	0.654335	0.643846	0.644937	2.97465e-05
ENSG00000253123	2356	1.05679	198.71	64.9907	0.00937752	chr8_37825470_A_G_rs7009697	493478	493479	11	11	0.0585106	0.00554581	0.605793	0.212022	0.832417	0.832189	0.689703	1.97524e-05
ENSG00000183779	2893	1.05669	246.667	64.1939	0.00631147	chr8_38593364_A_G_rs11996104	897581	897582	21	21	0.111702	0.00334803	0.388301	0.128069	0.775522	0.772743	0.675871	1.59032e-05
ENSG00000147475	3015	1.04728	238.087	63.9233	0.00278548	chr8_37407457_C_T_rs17343241	-329178	-329177	55	64	0.340426	0.00128528	0.283723	0.0847623	0.469853	0.462577	0.593501	1.56102e-05
ENSG00000147471	3059	1.03201	251.018	64.4371	0.000204525	chr8_37740048_A_C_rs112360090	-22598	-22597	19	19	0.101064	6.85295e-05	-0.410794	0.097347	0.0424958	0.0448688	0.275297	1.35384e-05
ENSG00000020181	3090	1.03678	264.912	65.2757	0.00508076	chr8_38619457_A_T_rs73604004	822573	822574	11	11	0.0585106	0.00283976	-0.471847	0.152819	0.730327	0.727588	0.665996	1.31954e-05
ENSG00000104221	3082	1.04475	264.278	64.8925	0.0069544	chr8_38068162_G_A_rs62503906	218300	218301	52	59	0.31383	0.00393212	0.263952	0.0886636	0.826417	0.830614	0.689602	1.38586e-05
ENSG00000156675	3119	1.0556	258.702	64.2299	0.00112724	chr8_38157479_A_G_rs3015653	258011	258012	53	65	0.345745	0.00046986	-0.353249	0.0965105	0.236076	0.229702	0.492975	1.50695e-05
ENSG00000187840	3173	1.03072	288.087	65.1835	0.0130039	chr8_38564736_TGCCCCCCACCG_T_rs72105737	534201	534202	30	32	0.170213	0.00810885	-0.297106	0.10919	0.973803	0.975439	0.722718	1.17061e-05
ENSG00000129691	3126	1.03579	302.643	65.5228	4.57633e-05	chr8_37230091_T_C_rs240522	-875439	-875438	21	22	0.882979	1.4656e-05	-0.466307	0.10047	0.010299	0.0116189	0.132912	1.14832e-05
ENSG00000175324	3141	1.04149	273.955	64.6304	0.00285467	chr8_37615022_C_T_rs9297257	-561472	-561471	47	61	0.324468	0.00140596	0.316148	0.0952679	0.526747	0.523619	0.614386	1.31177e-05
ENSG00000156735	3141	1.0415	275.228	64.7569	0.000505285	chr8_38091487_TCTC_T_rs79663789;rs35554815	-85369	-85368	53	60	0.319149	0.000199507	0.40889	0.104449	0.116788	0.11735	0.400257	1.30581e-05
ENSG00000085788	3132	1.01483	271.417	65.4648	0.0151216	chr8_38100305_G_GT_.	-131281	-131280	13	13	0.0691489	0.00976317	0.386658	0.145755	0.982202	0.983482	0.724799	1.12863e-05
ENSG00000147535	3083	1.03392	255.744	64.3366	0.00908363	chr8_38633995_G_A_rs66524346	364770	364771	15	16	0.0851064	0.00512016	-0.448585	0.155472	0.89861	0.89726	0.703681	1.34395e-05
ENSG00000147548	2997	1.04697	246.298	64.2727	0.00122375	chr8_37811836_T_C_rs10089977	-570437	-570436	46	52	0.723404	0.000518353	-0.134226	0.0369732	0.247975	0.240272	0.500565	1.50631e-05
ENSG00000165046	2959	1.0445	234.921	63.9058	0.00650137	chr8_37914178_G_A_rs79295570	-490163	-490162	26	28	0.148936	0.00339008	0.425756	0.140619	0.772323	0.769983	0.675346	1.55679e-05
ENSG00000077782	2899	1.03632	231.015	63.6512	0.00215972	chr8_38949696_C_T_rs76413385	481079	481080	16	19	0.101064	0.000935955	-0.369888	0.107284	0.375262	0.375663	0.564665	1.50903e-05
ENSG00000147526	3066	1.05068	208.039	62.8882	0.00332997	chr8_38951234_G_A_rs6998933	163970	163971	67	87	0.462766	0.0014416	0.204265	0.0617029	0.483552	0.476201	0.597568	1.82189e-05
ENSG00000169499	3271	1.04109	206.991	63.8668	0.00402067	chr8_38564834_G_A_rs73676405	-336513	-336512	17	17	0.0904255	0.00194847	-0.406805	0.126627	0.554745	0.546734	0.620764	1.73209e-05
ENSG00000169495	3466	1.05112	189.139	62.0754	0.0157884	chr8_38560155_C_T_rs12542740	-414074	-414073	39	40	0.787234	0.00836109	-0.349469	0.128964	0.943406	0.945702	0.715623	2.00899e-05
ENSG00000169490	3531	1.03982	208.317	63.3862	0.00184293	chr8_38181915_A_G_rs11779986	-814595	-814594	22	27	0.143617	0.000759948	-0.265045	0.0754518	0.30477	0.300718	0.533897	1.70831e-05
ENSG00000168615	3531	1.0692	194.697	61.8698	0.00168007	chr8_38157027_CTCTT_C_rs200746765	-839947	-839946	36	40	0.212766	0.000585851	-0.261231	0.0727055	0.251375	0.249242	0.507256	2.16166e-05
ENSG00000197140	3894	1.03623	220.102	63.3808	0.00386517	chr8_38263203_T_C_rs9198	-844532	-844531	43	48	0.255319	0.00178801	-0.399293	0.123211	0.559344	0.557016	0.623876	1.583e-05
ENSG00000131203	5025	1.04136	244.317	63.1492	0.000875779	chr8_40634256_C_G_rs1451679	720364	720365	48	59	0.31383	0.00031301	0.37015	0.0978684	0.180282	0.177191	0.452006	1.46981e-05
ENSG00000176907	5163	1.05863	269.489	63.4628	0.00424012	chr8_39968147_A_G_rs56003081	-185336	-185335	16	19	0.101064	0.00200336	0.391677	0.122265	0.666133	0.658381	0.648748	1.47175e-05
ENSG00000104332	5128	1.06716	268.887	62.3738	0.00748111	chr8_41579836_C_CA_rs71548103;rs71230848	270362	270363	17	18	0.0957447	0.00355604	0.377032	0.1252	0.852915	0.852326	0.694232	1.54756e-05
ENSG00000147533	4438	1.04272	269.008	63.5512	0.00228281	chr8_42237144_T_C_rs57285081	746581	746582	32	34	0.180851	0.000988438	-0.248238	0.0723604	0.437356	0.438605	0.585834	1.34555e-05
ENSG00000147536	4234	1.06816	245.657	61.9379	0.000902599	chr8_40718395_T_C_rs10091954	-810867	-810866	62	76	0.404255	0.000282942	0.40943	0.107403	0.172183	0.173563	0.449592	1.70339e-05
ENSG00000158669	4228	1.02492	245.416	63.1706	0.00179336	chr8_41673485_T_C_rs539999	95284	95285	66	81	0.569149	0.000720984	0.282342	0.0800045	0.353565	0.344419	0.549291	1.32721e-05
ENSG00000264578	4167	1.05531	236.644	62.4318	0.00720638	chr8_42617215_TA_T_rs57595208	995712	995713	55	66	0.351064	0.00341865	-0.479278	0.158445	0.807619	0.804047	0.684223	1.64467e-05
ENSG00000029534	3895	1.04002	234.949	63.0493	0.00060104	chr8_40891512_C_T_rs62640287	-906111	-906110	67	93	0.494681	0.000199747	0.342298	0.0874466	0.117488	0.119548	0.401639	1.51639e-05
ENSG00000083168	3391	1.04595	209.843	63.1638	0.00140236	chr8_41696410_C_G_rs504574	-355578	-355577	62	83	0.441489	0.000541596	0.136464	0.0377285	0.237176	0.235579	0.495686	1.75756e-05
ENSG00000070718	3175	1.04838	183.726	62.7304	0.00247547	chr8_41666769_A_G_rs475831	-486295	-486294	31	33	0.824468	0.00100575	0.309709	0.0904231	0.340066	0.342884	0.548673	2.03582e-05
ENSG00000104368	3058	1.05745	172.764	62.1582	0.000477336	chr8_42818858_A_AT_rs144376661;rs35917032	611292	611293	14	15	0.0797872	0.000136834	-0.678247	0.168557	0.0655934	0.0668205	0.321518	2.28026e-05
ENSG00000104365	3105	1.03885	177.911	62.8977	0.0040737	chr8_42924976_C_CA_rs540289955	653673	653674	16	16	0.0851064	0.00182425	0.30089	0.0930348	0.50445	0.497812	0.604408	1.98886e-05
ENSG00000070501	3068	1.03531	146.079	61.2005	0.00245431	chr8_41713915_C_T_rs558889	-624580	-624579	54	61	0.324468	0.000859302	0.351514	0.10117	0.288171	0.285585	0.527016	2.37214e-05
ENSG00000078668	3019	1.04368	145.875	61.3118	0.00702662	chr8_42673067_G_T_rs13248683	281186	281187	47	56	0.297872	0.00304218	0.24452	0.079793	0.628437	0.623996	0.641128	2.49494e-05
ENSG00000168575	2565	1.03256	146.604	62.7309	6.06123e-06	chr8_42613075_C_T_rs13251378	71571	71572	63	75	0.398936	8.79979e-07	-0.411777	0.0767146	0.00059994	0.000696767	0.0172409	2.32549e-05
ENSG00000176209	2565	1.05012	142.312	61.8693	4.95063e-07	chr8_42527381_GA_G_.	-14233	-14232	62	80	0.574468	3.74182e-08	-0.374285	0.0609491	9.999e-05	4.26878e-05	0.00171743	2.65461e-05
ENSG00000131931	2041	1.05384	110.922	62.1196	0.00476776	chr8_41884074_A_G_rs6474369	-959252	-959251	63	83	0.441489	0.00205357	0.283716	0.0887896	0.391461	0.385648	0.568633	3.47894e-05
ENSG00000120925	1994	1.04325	94.4412	60.5862	0.00491726	chr8_42467247_T_C_rs2978456	-429359	-429358	70	93	0.494681	0.00186781	0.221486	0.0686467	0.361264	0.351648	0.552828	3.84385e-05
ENSG00000168172	1992	1.0196	107.024	63.1163	0.0154541	chr8_42423912_G_C_rs13262479	-473067	-473066	13	13	0.0691489	0.00870161	0.249454	0.0925547	0.80352	0.805606	0.684288	2.94678e-05
ENSG00000168522	1868	1.02972	98.6743	62.3163	0.0018059	chr8_43636145_A_G_rs10958753	579821	579822	34	38	0.797872	0.000667682	0.240207	0.0676104	0.154685	0.153036	0.435308	3.39694e-05
ENSG00000185900	1811	1.02082	91.9306	62.5284	0.00145969	chr8_43655551_C_A_rs7462003	562052	562053	14	14	0.925532	0.000531512	-0.465193	0.128409	0.119988	0.119376	0.401568	3.45589e-05
ENSG00000165102	1712	1.05157	85.9362	61.0674	0.00200665	chr8_42424426_C_T_rs150358676	-716039	-716038	16	16	0.0851064	0.000666342	0.503874	0.141799	0.139686	0.141296	0.426936	4.43227e-05
ENSG00000164808	1736	1.0102	56.6326	63.7479	0.00431276	chr8_47147406_G_GACTCAAA_rs149630345;rs375012654	-113533	-113532	9	10	0.0531915	0.00209129	0.500718	0.156995	0.218278	0.212975	0.48053	5.2565e-05
ENSG00000221869	1934	1.03871	82.6896	62.3674	0.00129354	chr8_48704423_G_A_rs138159830	966258	966259	10	11	0.0585106	0.000453502	0.85733	0.233545	0.0920908	0.0914633	0.365991	4.27505e-05
ENSG00000253729	1921	1.03982	80.7768	62.1836	0.0538015	chr8_47749641_GCCACTGCACTCCAGCCTGGGTGACAGAGTGAGCCCCCCACTTTTTTTTTTTTTTTGAGAGGGAGTCTCACTCTGTCAGCCAGGCTGGAGTGCAGTGGCATGATCTCTCC_G_.	-29079	-29078	12	12	0.0638298	0.0352883	0.330288	0.154027	0.984602	0.987468	0.725248	4.4047e-05
ENSG00000104738	1972	1.05051	91.2875	62.294	0.00588039	chr8_47184620_C_A_rs111908036	-776322	-776321	12	12	0.0638298	0.00266521	-0.639464	0.205689	0.39896	0.392055	0.571942	4.14719e-05
ENSG00000169139	1991	1.04708	87.7213	61.6611	0.0107102	chr8_48545298_C_T_rs71511929	536882	536883	9	10	0.0531915	0.00514852	0.569377	0.197469	0.59894	0.590465	0.632797	4.23133e-05
ENSG00000019549	3331	1.04628	115.938	61.7973	0.00511495	chr8_49029172_G_A_rs80316285	107742	107743	10	10	0.0531915	0.00217161	-1.04629	0.329337	0.429457	0.425864	0.582995	3.18685e-05
ENSG00000147485	4392	1.07364	143.148	60.8098	7.94366e-05	chr8_51900637_G_T_rs78196764	91191	91192	17	20	0.106383	1.3234e-05	0.495619	0.106163	0.00579942	0.00786936	0.104166	3.0131e-05
ENSG00000168300	4472	1.06216	152.955	61.8125	0.00218411	chr8_52044935_A_G_rs145524450	145898	145899	15	15	0.0797872	0.0007946	0.477638	0.136511	0.257974	0.257067	0.511744	2.64511e-05
ENSG00000228801	4473	1.03102	166.287	63.4941	0.000344257	chr8_51931851_T_C_rs16916968	32535	32536	41	50	0.265957	0.000110442	-0.360894	0.0883434	0.0479952	0.0502263	0.290755	2.03156e-05
ENSG00000023287	4998	1.03406	186.33	63.327	0.00361027	chr8_52041929_G_A_rs7835437	-672507	-672506	61	79	0.420213	0.00164489	-0.110381	0.0337779	0.477752	0.473916	0.597512	1.84613e-05
ENSG00000237807	4532	1.06252	185.192	62.2739	0.00435194	chr8_53404645_T_C_rs2376133	-119333	-119332	66	82	0.43617	0.00186895	0.338671	0.104973	0.531347	0.52519	0.614436	2.18917e-05
ENSG00000047249	4604	1.03524	201.926	63.5009	0.0126031	chr8_52947970_C_G_rs72648411	-895276	-895275	13	13	0.0691489	0.00704648	-0.455432	0.164306	0.913409	0.917774	0.707272	1.7155e-05
ENSG00000187735	4345	1.05664	196.8	63.3917	0.0021537	chr8_54404934_T_C_rs72645196	382485	382486	17	18	0.0957447	0.000910472	0.386237	0.111746	0.319068	0.31939	0.542276	1.99266e-05
ENSG00000120992	4243	1.03609	203.561	64.0258	0.00796029	chr8_53944322_A_G_rs11985435	-157626	-157625	66	84	0.446809	0.00431095	-0.198302	0.0673291	0.79652	0.792864	0.680987	1.71026e-05
ENSG00000137547	4185	1.05032	197.466	63.392	0.0125286	chr8_53826658_G_A_rs72655187	-309851	-309850	23	24	0.12766	0.00694967	-0.322009	0.115963	0.908609	0.909427	0.705832	1.91545e-05
ENSG00000164736	3728	1.0416	190.244	63.2229	0.000675061	chr8_54353568_A_C_rs4738807	-104368	-104367	34	35	0.18617	0.000233283	0.292106	0.0754997	0.10329	0.108573	0.390102	1.89014e-05
ENSG00000167904	4431	1.0369	211.602	63.5147	0.00244528	chr8_55480632_T_C_rs371968935	-292747	-292746	11	11	0.0585106	0.00106642	0.595318	0.174754	0.389661	0.386515	0.569202	1.65312e-05
ENSG00000137574	4431	1.0467	217.898	63.4872	0.00286264	chr8_55856822_A_G_rs62516876	83375	83376	27	29	0.154255	0.0012759	-0.323619	0.0966137	0.448555	0.442042	0.587549	1.69992e-05
ENSG00000254087	4614	1.05003	210.139	62.3808	0.00214426	chr8_54987057_T_C_rs142752382	-892779	-892778	12	12	0.0638298	0.000822142	0.606552	0.173882	0.347665	0.339421	0.546555	1.79697e-05
ENSG00000008988	4627	1.07126	217.29	61.811	0.00856916	chr8_56648231_G_A_rs10096961	573724	573725	48	54	0.287234	0.00399928	0.207552	0.0698551	0.832617	0.828177	0.689113	1.95914e-05
ENSG00000181690	4947	1.04518	216.946	62.8443	0.0037281	chr8_56841976_G_A_rs79979087	630702	630703	12	12	0.0638298	0.00163789	0.746909	0.228466	0.538546	0.534322	0.617701	1.69245e-05
ENSG00000170791	4944	1.01392	229.634	63.8306	0.000288381	chr8_55939532_T_TG_rs540455298;rs147149362	-272155	-272154	16	16	0.0851064	9.3945e-05	0.642443	0.155515	0.060494	0.0613319	0.310124	1.32653e-05
ENSG00000181195	5550	1.04849	221.426	62.7892	0.00289981	chr8_56860181_G_A_rs7006621	413539	413540	50	55	0.292553	0.00121622	0.436543	0.129734	0.457454	0.450976	0.590187	1.69024e-05
ENSG00000246430	5560	1.04135	229.262	63.3503	0.000209191	chr8_57007606_AAAAAG_A_rs138706473;rs374009260	447982	447983	38	46	0.244681	6.08658e-05	-0.276953	0.0651189	0.0378962	0.0405505	0.261738	1.56622e-05
ENSG00000104331	5456	1.08486	209.968	61.2763	0.00687331	chr8_57440175_T_C_rs28538457	446307	446308	21	23	0.12234	0.00295499	0.320138	0.104136	0.743826	0.736648	0.667507	2.18431e-05
ENSG00000169122	5528	1.04721	243.332	62.5089	0.00143002	chr8_57311794_A_G_rs10504231	-682730	-682729	23	24	0.12766	0.000517819	0.457099	0.125899	0.274573	0.27295	0.521125	1.52682e-05
ENSG00000215114	4806	1.07673	291.562	63.9187	0.00161263	chr8_57423785_T_C_rs1316350	-987577	-987576	19	20	0.106383	0.000686313	-0.470414	0.132723	0.343666	0.339307	0.546522	1.50493e-05
ENSG00000137575	4445	1.03597	260.501	63.7802	0.00159437	chr8_58772650_G_A_rs72649428	219388	219389	10	11	0.0585106	0.00066825	0.405467	0.114134	0.321668	0.323224	0.543137	1.33552e-05
ENSG00000035681	4357	1.01713	287.98	65.4787	0.00376398	chr8_58157798_T_C_rs11989661	-502056	-502055	10	12	0.0638298	0.00206035	0.420892	0.131764	0.657034	0.655371	0.647653	1.07881e-05
ENSG00000198846	4319	1.06025	195.247	62.6008	0.00233312	chr8_58976254_G_A_rs28820372	-142894	-142893	20	21	0.111702	0.000927066	-0.373993	0.108381	0.341366	0.337858	0.546522	2.05005e-05
ENSG00000178538	3943	1.03412	181.486	63.0384	4.19099e-05	chr8_60255328_T_C_rs10957124	-26058	-26057	60	77	0.409574	8.94789e-06	0.322458	0.0675711	0.0059994	0.00632144	0.0897182	1.89602e-05
ENSG00000104388	3990	1.04401	193.093	63.2758	6.96092e-06	chr8_60662370_C_G_rs629523	145382	145383	63	84	0.446809	1.15275e-06	0.407748	0.0769372	0.00039996	0.000985076	0.0228349	1.88856e-05
ENSG00000171316	4164	1.01209	217.493	65.4323	0.0151183	chr8_61052490_CAGGGAGGGAGTCATGCCGAGATCTGGGAAAAGAGGACT_C_rs564513168;rs33915295	373749	373750	68	91	0.484043	0.00974249	-0.122813	0.0462819	0.962004	0.96271	0.719379	1.38494e-05
ENSG00000198363	4661	1.05962	216.209	62.7778	0.00275183	chr8_60774516_G_A_rs9298041	-940077	-940076	26	28	0.148936	0.00114296	-0.355215	0.104949	0.429257	0.420208	0.582522	1.84475e-05
ENSG00000137563	4435	1.04557	125.512	60.2377	3.06245e-06	chr8_63038753_A_G_rs1800909	-54	-53	50	56	0.297872	2.26525e-07	0.833095	0.146049	0.00019998	0.000263315	0.00809733	2.93169e-05
ENSG00000185728	4129	1.04807	129.059	61.2359	0.0121523	chr8_63827827_G_GT_.	659205	659206	18	18	0.0957447	0.00580481	0.266815	0.0939136	0.781322	0.778991	0.677611	2.89275e-05
ENSG00000180828	3237	1.0338	158.115	61.996	0.00125497	chr8_65235541_G_GA_rs146364309	655175	655176	22	24	0.12766	0.000420502	-0.588648	0.159363	0.167383	0.167765	0.443918	2.17211e-05
ENSG00000172817	3371	1.05865	165.842	62.1564	0.00413839	chr8_64695903_A_G_rs7815372	-102835	-102834	47	55	0.707447	0.00174396	-0.404163	0.124402	0.475852	0.469344	0.59612	2.39166e-05
ENSG00000104442	3738	1.02905	166.468	62.4997	0.00545008	chr8_65880397_T_G_rs6472232	246219	246220	58	67	0.356383	0.00247883	0.265991	0.0848974	0.591941	0.584367	0.630132	2.0056e-05
ENSG00000066855	3730	1.06164	176.765	62.4593	0.000381964	chr8_65115462_A_AAAG_rs113750715;rs34302496	-529273	-529272	19	20	0.106383	0.000109332	-0.502294	0.12287	0.0494951	0.0537731	0.29689	2.28217e-05
ENSG00000205268	3542	1.05697	177.864	62.7891	0.0100035	chr8_66048241_A_G_rs6994799	259156	259157	52	61	0.324468	0.00514381	0.251667	0.0872723	0.820818	0.81778	0.687569	2.2089e-05
ENSG00000179041	2599	1.05367	127.518	62.4273	0.0138137	chr8_65556593_A_G_rs11783633	-872422	-872421	65	88	0.531915	0.00731295	-0.244975	0.0888087	0.815418	0.816094	0.687036	3.02346e-05
ENSG00000147576	2602	1.02861	131.878	63.3174	0.00234154	chr8_66640712_CG_C_rs34207507;rs397892262	181187	181188	69	85	0.547872	0.000995976	0.294299	0.0858467	0.254475	0.253455	0.509977	2.52505e-05
ENSG00000169085	2609	1.04396	127.152	62.3432	0.000483068	chr8_66474143_GTTTTA_G_rs36232066;rs145768475;rs138488194;rs398067901	-19424	-19423	69	83	0.441489	0.000142013	-0.553602	0.137947	0.0489951	0.0516838	0.294136	2.86697e-05
ENSG00000185697	2555	1.05679	131.528	62.4929	0.00413276	chr8_67611527_C_G_rs10094690	998308	998309	12	12	0.0638298	0.00179229	0.516102	0.159294	0.39766	0.39273	0.571942	2.98387e-05
ENSG00000175073	2488	1.03815	140.798	63.2103	0.00762054	chr8_66213539_G_A_rs12543354	-453693	-453692	50	61	0.324468	0.00386639	0.202986	0.0680524	0.652835	0.643631	0.644783	2.50264e-05
ENSG00000288596	2486	1.05248	128.25	61.6239	0.00411211	chr8_66300466_G_T_rs72652705	-367187	-367186	13	13	0.0691489	0.00165235	0.937707	0.287079	0.39606	0.385305	0.568466	2.98584e-05
ENSG00000104205	2602	1.03571	143.073	62.4837	0.00274844	chr8_65785815_G_A_rs72666552	-989367	-989366	33	33	0.175532	0.00111076	0.336177	0.0990586	0.311869	0.308934	0.537804	2.42775e-05
ENSG00000245910	2690	1.05231	175.093	64.0128	0.00256975	chr8_66254981_C_G_rs13251533	-670617	-670616	44	51	0.271277	0.00118125	-0.260616	0.0772382	0.343266	0.338035	0.546522	2.18491e-05
ENSG00000121022	2812	1.06394	178.271	63.0424	0.0090455	chr8_66276046_A_G_rs16932710	-786088	-786087	39	41	0.218085	0.00465848	0.232332	0.0796111	0.789121	0.783112	0.678111	2.29242e-05
ENSG00000104218	2884	1.03064	186.397	63.6896	0.0132414	chr8_68129908_T_A_rs2053145	997956	997957	59	72	0.382979	0.00754791	-0.155105	0.0564628	0.912209	0.912021	0.706406	1.80834e-05
ENSG00000066777	2887	1.04242	211.346	63.6798	0.00708226	chr8_68161697_TA_T_rs576439215	817915	817916	12	12	0.0638298	0.00367779	0.305582	0.101863	0.766823	0.763757	0.674388	1.70956e-05
ENSG00000046889	3754	1.06265	248.877	62.8316	0.0120979	chr8_67730141_C_T_rs2553676	-221906	-221905	16	16	0.914894	0.00643416	0.298714	0.106515	0.944506	0.945567	0.715623	1.63025e-05
ENSG00000137573	4625	1.06063	305.028	62.7188	0.00367068	chr8_69654767_G_T_rs59388909	161919	161920	31	33	0.175532	0.00159112	0.321387	0.0980253	0.661134	0.649745	0.646374	1.31511e-05
ENSG00000140396	4501	1.06726	260.661	62.1247	0.0017144	chr8_71195296_T_C_rs730695	791487	791488	44	53	0.281915	0.000615954	0.216454	0.0605022	0.337866	0.329144	0.543938	1.59734e-05
ENSG00000067167	4415	1.04913	250.974	62.9996	0.00210185	chr8_71380849_A_C_rs16937619	772432	772433	45	54	0.287234	0.000852697	-0.240186	0.0690803	0.389261	0.386619	0.569202	1.49685e-05
ENSG00000147592	4485	1.04707	258.813	63.6689	0.000266976	chr8_71263227_A_G_rs62506566	594052	594053	33	36	0.191489	8.41855e-05	0.551356	0.132471	0.0546945	0.0576394	0.303606	1.43429e-05
ENSG00000104313	5229	1.06622	278.83	62.6513	0.000616071	chr8_71559493_C_A_rs7823971	289254	289255	30	32	0.170213	0.000196144	0.45156	0.115203	0.133687	0.136067	0.422725	1.48458e-05
ENSG00000235531	5297	1.05819	348.221	63.7358	0.00151433	chr8_71763059_A_G_rs13255611	-80981	-80980	45	51	0.271277	0.000627048	-0.394963	0.110568	0.386261	0.382152	0.566787	1.1362e-05
ENSG00000178860	5299	1.04897	330.523	62.8419	0.00145938	chr8_72491864_G_GAGGA_rs546796463	647451	647452	46	57	0.303191	0.000548866	-0.342956	0.0949245	0.362464	0.359519	0.556081	1.13553e-05
ENSG00000147601	4871	1.05494	296.035	63.0491	0.00232621	chr8_72961087_A_G_rs2929558	-47778	-47777	64	77	0.409574	0.000963912	-0.354702	0.103157	0.482652	0.47192	0.597055	1.31201e-05
ENSG00000164764	4621	1.04067	328.558	65.0799	0.00394024	chr8_73929562_C_T_rs150238725	836389	836390	13	13	0.0691489	0.0021012	-0.766334	0.240394	0.716828	0.711816	0.661172	1.08854e-05
ENSG00000121039	4499	1.04767	318.516	63.7845	0.00063167	chr8_74126732_T_C_rs11993961	832129	832130	42	48	0.255319	0.000230399	-0.444964	0.1149	0.165883	0.165017	0.443629	1.16956e-05
ENSG00000147604	4497	1.05205	315.21	63.9117	0.0164212	chr8_73069266_T_C_rs117752049	-226524	-226523	12	12	0.0638298	0.0097883	-0.309548	0.116729	0.992101	0.993885	0.725911	1.21198e-05
ENSG00000040341	4290	1.06596	243.75	61.2628	0.00766717	chr8_73534850_G_C_rs9643665	-211991	-211990	12	12	0.93617	0.00336214	-0.522746	0.172492	0.834417	0.830517	0.689602	1.69571e-05
ENSG00000104343	4076	1.0463	256.31	62.9518	0.00349942	chr8_74109662_C_T_rs4738417	230799	230800	30	36	0.191489	0.00153585	0.258492	0.0785679	0.575742	0.572015	0.626801	1.44189e-05
ENSG00000154582	4076	1.05539	231.448	62.0054	0.000192984	chr8_74079008_C_T_rs11785990	106901	106902	34	38	0.202128	4.59566e-05	0.31918	0.0736963	0.0331967	0.0358738	0.249312	1.68235e-05
ENSG00000175606	4079	1.05896	233.068	61.9546	0.00672338	chr8_74174601_G_A_rs36110445	198405	198406	53	66	0.351064	0.00303724	0.2226	0.0726268	0.779422	0.774364	0.676456	1.70495e-05
ENSG00000154589	4088	1.06449	245.057	62.2341	0.00094017	chr8_73105713_G_T_rs28496524	-885680	-885679	34	34	0.180851	0.000307055	-0.395411	0.10439	0.178782	0.181358	0.455413	1.67289e-05
ENSG00000104381	3852	1.0548	216.067	62.1825	0.000846583	chr8_74410250_C_T_rs6996800	59846	59847	56	74	0.393617	0.000269778	0.28956	0.075679	0.147385	0.148389	0.433504	1.79602e-05
ENSG00000121005	4261	1.0447	195.316	61.9512	0.0137685	chr8_75460003_T_C_rs10504593	475497	475498	17	18	0.0957447	0.00706204	0.402331	0.145191	0.925807	0.927683	0.710367	1.87461e-05
ENSG00000091656	4042	1.07648	134.166	60.69	0.00573756	chr8_75684345_T_C_rs7015170	-996903	-996902	30	33	0.175532	0.00226897	-0.202554	0.0640494	0.510149	0.502287	0.605933	3.26538e-05
ENSG00000164751	4321	1.04261	149.195	62.4718	0.00215798	chr8_76438469_A_G_rs7818498	-561799	-561798	64	86	0.542553	0.000835684	0.319351	0.0916832	0.259474	0.256864	0.511744	2.42435e-05
ENSG00000171033	4672	1.03393	149.115	62.0544	0.00847963	chr8_79064702_C_CA_rs200869830	548346	548347	16	17	0.0904255	0.00402209	0.703098	0.236796	0.707629	0.706533	0.659662	2.30497e-05
ENSG00000104427	4373	1.03068	149.843	62.1809	0.00284579	chr8_79650024_C_T_rs2979715	983934	983935	41	47	0.75	0.001125	-0.29606	0.0873416	0.339166	0.333065	0.545029	2.2499e-05
ENSG00000104432	4341	1.01842	200.024	64.4999	0.000407648	chr8_78078594_T_C_rs2200015	-726930	-726929	55	64	0.340426	0.000151661	-0.508591	0.127331	0.0722928	0.0741724	0.335114	1.56546e-05
ENSG00000164683	3660	1.03353	232.775	63.2547	0.00541428	chr8_78922144_T_A_rs10957902	-845624	-845623	37	43	0.228723	0.00261269	0.255612	0.0820441	0.710129	0.704904	0.659299	1.47311e-05
ENSG00000147586	3377	1.06829	191.693	60.876	0.00297257	chr8_80826240_G_C_rs13272724	795980	795981	39	44	0.234043	0.00104728	0.266034	0.0779625	0.411659	0.40214	0.575878	2.18433e-05
ENSG00000076554	3416	1.05601	204.192	61.6112	0.012338	chr8_80103854_T_A_rs62516078	23037	23038	14	14	0.0744681	0.00606505	-0.526701	0.18641	0.912409	0.912533	0.706406	1.91369e-05
ENSG00000205189	3576	1.03956	246.879	63.5752	0.000701465	chr8_80532700_T_C_rs523374	46473	46474	53	63	0.335106	0.000253877	-0.263029	0.0684243	0.144286	0.145634	0.43065	1.43928e-05
ENSG00000251867	3578	1.07207	248.957	63.1821	0.00501001	chr8_80589576_C_T_rs11775335	102876	102877	56	66	0.351064	0.0023745	-0.44912	0.142696	0.693131	0.686459	0.655686	1.71767e-05
ENSG00000260317	3593	1.03722	260.322	64.0045	0.000868712	chr8_80526751_C_T_rs272614	-14550	-14549	21	21	0.111702	0.000340494	-0.838777	0.223254	0.189781	0.188123	0.461417	1.34633e-05
ENSG00000164684	3637	1.05828	215.317	63.0158	0.00061482	chr8_80910284_T_C_rs7834840	35502	35503	69	89	0.526596	0.000204283	-0.203598	0.0521003	0.106889	0.107255	0.389001	1.83836e-05
ENSG00000076641	3952	1.03302	245.324	64.8448	0.00285549	chr8_81309155_C_A_rs79451105	197086	197087	12	12	0.0638298	0.00143258	0.489857	0.147882	0.491951	0.488365	0.600786	1.39357e-05
ENSG00000164687	3834	1.04591	224.433	63.5545	0.00203399	chr8_81398065_A_T_rs764123	117528	117529	14	15	0.0797872	0.000865518	-0.568527	0.163735	0.351865	0.345019	0.549291	1.64294e-05
ENSG00000170323	4261	1.03472	218.472	63.6578	0.00525712	chr8_81844856_G_A_rs13261227	361622	361623	50	52	0.276596	0.00260683	0.284119	0.0911718	0.676332	0.670044	0.652684	1.58072e-05
ENSG00000133731	4457	1.03397	231.095	64.658	4.89173e-06	chr8_81552671_A_G_rs10046697	-133655	-133654	30	32	0.170213	1.00495e-06	-0.553167	0.1037	0.00069993	0.000884164	0.0206758	1.48775e-05
ENSG00000104231	4574	1.04287	209.798	63.1227	0.00239733	chr8_82680031_A_T_rs10958122	958741	958742	15	16	0.0851064	0.00100512	0.497244	0.145168	0.379162	0.37503	0.564462	1.72674e-05
ENSG00000104497	4921	1.02954	224.662	63.6809	1.40419e-11	chr8_81822990_G_A_rs2600607	-19196	-19195	64	78	0.414894	3.1418e-13	0.688766	0.0777932	9.999e-05	1.74714e-09	2.46751e-07	1.49051e-05
ENSG00000133739	2456	1.03556	93.8939	61.4201	0.0124706	chr8_85273873_G_A_rs72682919	166634	166635	15	17	0.0904255	0.00606249	0.288869	0.102231	0.685931	0.678295	0.653786	3.69584e-05
ENSG00000133740	2681	1.02454	98.7962	62.3001	0.00757757	chr8_84183242_TC_T_rs5892903	-993913	-993912	55	67	0.643617	0.00358979	-0.275868	0.0917047	0.522848	0.516732	0.610559	3.289e-05
ENSG00000176731	2729	1.03252	92.757	62.3981	1.22329e-06	chr8_85209076_G_T_rs3808538	-11300	-11299	48	54	0.712766	1.2442e-07	-0.545489	0.0932353	9.999e-05	8.3279e-05	0.00303455	3.67426e-05
ENSG00000185015	2714	1.03734	82.81	60.4096	0.00110257	chr8_85630340_CA_C_rs11329721	384881	384882	18	18	0.0957447	0.000301403	-0.560404	0.147734	0.0755924	0.0785075	0.344565	4.23467e-05
ENSG00000104267	2901	1.02778	91.7776	62.3034	0.00423795	chr8_86416649_A_G_rs28593581	952641	952642	26	27	0.143617	0.00181618	0.416698	0.128785	0.312369	0.309898	0.538424	3.61007e-05
ENSG00000123124	3832	1.06106	138.063	60.483	0.0111552	chr8_85463274_C_A_rs3758077	-910768	-910767	55	74	0.606383	0.00496662	0.242513	0.0837413	0.771923	0.768505	0.674952	2.91217e-05
ENSG00000176623	4048	1.05799	135.456	60.0152	0.00445848	chr8_87274775_T_G_rs13274049	766088	766089	46	60	0.680851	0.00157656	0.259083	0.0789504	0.434557	0.426213	0.583043	2.9172e-05
ENSG00000085719	4048	1.07033	132.738	59.4708	0.00786857	chr8_86609841_AT_A_rs141374465	95405	95406	26	28	0.148936	0.00300718	0.363421	0.118442	0.627937	0.620096	0.640254	3.19021e-05
ENSG00000156103	4438	1.06679	135.485	60.045	0.000366281	chr8_88323418_T_C_rs7014590	-4066	-4065	46	53	0.281915	7.53396e-05	0.472075	0.112578	0.0331967	0.0384431	0.255487	3.0647e-05
ENSG00000251136	3841	1.03588	137.702	61.8752	3.41593e-05	chr8_89779302_G_T_rs384957	21650	21651	61	75	0.601064	5.77175e-06	-0.336588	0.0688735	0.00389961	0.00381247	0.0631102	2.5249e-05
ENSG00000104312	3841	1.037	147.078	62.9453	0.00174573	chr8_88848359_A_G_rs10089390	-909448	-909447	38	43	0.228723	0.000683407	-0.328223	0.0925711	0.215478	0.211591	0.479414	2.37974e-05
ENSG00000164823	3858	1.03645	128.752	61.5406	0.0138442	chr8_89580164_A_C_rs28635935	-322407	-322406	42	49	0.260638	0.00691754	0.194667	0.070062	0.826617	0.824396	0.688225	2.70962e-05
ENSG00000104320	3782	1.03949	122.321	61.2132	0.00519415	chr8_90443357_TGA_T_rs147534455	458689	458690	10	10	0.0531915	0.00210539	0.575624	0.180607	0.460154	0.452095	0.590443	2.9034e-05
ENSG00000104325	3756	1.04884	119.152	60.8852	0.0133571	chr8_89900956_A_G_rs10111854	-100521	-100520	15	15	0.0797872	0.00634206	0.397696	0.141549	0.786921	0.783961	0.678251	3.14709e-05
ENSG00000180694	3382	1.02895	105.982	61.4928	0.00867608	chr8_89798690_T_C_rs149293476	-847394	-847393	10	10	0.0531915	0.00396311	-0.478155	0.160762	0.594841	0.590009	0.63265	3.14835e-05
ENSG00000123119	3207	1.0343	102.417	61.0911	0.0116071	chr8_91214847_A_C_rs11784415	423071	423072	71	89	0.473404	0.00544057	0.324243	0.113215	0.688631	0.684238	0.655288	3.36308e-05
ENSG00000289502	3118	1.04979	105.771	61.7175	0.00235275	chr8_91597887_G_A_rs76609555	640165	640166	19	20	0.106383	0.000859721	-0.547131	0.157477	0.20188	0.200771	0.47176	3.56467e-05
ENSG00000253250	3103	1.03575	107.175	61.699	0.00959606	chr8_90367345_G_GA_rs551345641;rs145432839	-617894	-617893	11	11	0.0585106	0.00453385	-0.535886	0.183035	0.630237	0.629111	0.642444	3.24159e-05
ENSG00000155099	3102	1.03127	110.967	62.0901	0.00113471	chr8_90885483_G_C_rs16905862	-155377	-155376	17	17	0.0904255	0.000377191	-0.678903	0.182186	0.107389	0.109365	0.390102	3.04874e-05
ENSG00000253738	3100	1.04556	109.632	61.4986	0.019226	chr8_91333519_A_G_rs7459480	263329	263330	30	32	0.829787	0.0101751	-0.344821	0.13074	0.871213	0.871771	0.697027	3.35606e-05
ENSG00000155100	3100	1.02598	110.699	61.8589	0.00323142	chr8_91528465_A_T_rs111679322	458120	458121	20	20	0.106383	0.00126863	-0.453902	0.135435	0.291671	0.289296	0.527634	2.96091e-05
ENSG00000147606	3087	1.03918	112.663	62.4588	0.0239844	chr8_90456845_C_T_rs117535531	-886186	-886185	18	19	0.101064	0.0139469	-0.375679	0.149168	0.929107	0.930305	0.711044	3.14662e-05
ENSG00000079102	2955	1.04796	166.819	63.1095	0.003715	chr8_93022655_T_C_rs78541457	919428	919429	22	26	0.138298	0.00166888	0.259871	0.079638	0.447555	0.439427	0.585961	2.23658e-05
ENSG00000253177	3176	1.04701	198.752	62.8816	0.00106522	chr8_93155385_G_A_rs62524003	486724	486725	12	12	0.0638298	0.00038179	0.549286	0.147547	0.175582	0.173441	0.449592	1.86703e-05
ENSG00000205133	3198	1.05126	189.518	62.3561	0.00431259	chr8_92927317_T_C_rs13439759	-38828	-38827	32	35	0.18617	0.00186214	-0.492028	0.152451	0.544246	0.535486	0.617981	2.00653e-05
ENSG00000188343	3820	1.06986	218.253	62.1473	0.00116936	chr8_94621882_C_T_rs141567355	915816	915817	11	12	0.0638298	0.000393268	-0.701244	0.188816	0.19888	0.197763	0.469364	1.93538e-05
ENSG00000183808	3913	1.03236	218.763	62.487	0.00504087	chr8_92993093_T_C_rs61610000	-747925	-747924	13	13	0.0691489	0.00226019	0.542587	0.171502	0.659034	0.655768	0.647973	1.55667e-05
ENSG00000164953	3949	1.06523	216.356	61.7478	0.000430859	chr8_93666667_T_C_rs7000733	-88228	-88227	20	21	0.888298	0.000115052	0.61731	0.151544	0.069793	0.0739868	0.334491	1.90261e-05
ENSG00000164951	4214	1.04427	238.479	63.3303	0.00419031	chr8_93111042_C_T_rs279472	-805882	-805881	47	54	0.287234	0.00195463	0.320952	0.0999358	0.619138	0.613607	0.637451	1.53156e-05
ENSG00000164949	4399	1.03774	231.813	62.5066	0.0065135	chr8_94580840_G_GT_.	318520	318521	12	12	0.0638298	0.00305495	0.509983	0.166497	0.770823	0.768179	0.674952	1.51651e-05
ENSG00000265817	4437	1.04482	241.022	62.1662	0.0052901	chr8_94086932_A_G_rs113295502	-350013	-350012	39	47	0.25	0.00232964	0.391621	0.124178	0.712829	0.704943	0.659299	1.52024e-05
ENSG00000164944	4711	1.08211	254.743	61.3403	0.00418208	chr8_94124299_A_AT_rs540499403	-429171	-429170	10	10	0.0531915	0.00164415	-0.306149	0.0936811	0.627837	0.622027	0.640693	1.77373e-05
ENSG00000156162	4965	1.05607	269.53	62.0712	0.0011065	chr8_94656410_CG_C_rs201130069	-63491	-63490	27	31	0.164894	0.000365385	-0.311498	0.0833784	0.239576	0.234249	0.495115	1.45031e-05
ENSG00000164941	5190	1.04095	313.713	63.1054	0.00581216	chr8_95138953_C_G_rs2514569	309960	309961	39	45	0.239362	0.0028032	0.247144	0.0799307	0.828517	0.828961	0.689235	1.14194e-05
ENSG00000175305	5236	1.05578	307.529	62.4232	0.00263047	chr8_94347410_T_G_rs12680342	-547792	-547791	38	40	0.212766	0.00104915	-0.488171	0.143084	0.534747	0.529306	0.615431	1.26899e-05
ENSG00000164938	5273	1.06872	291.782	61.3079	0.000715412	chr8_95442515_A_G_rs7001207	493136	493137	63	76	0.595745	0.000199271	0.454095	0.115987	0.164284	0.163579	0.442639	1.43859e-05
ENSG00000156170	5260	1.05256	310.731	62.8654	0.000236115	chr8_95209597_G_A_rs2439642	184528	184529	29	32	0.829787	6.56385e-05	-0.573849	0.135599	0.0558944	0.0602122	0.307946	1.23309e-05
ENSG00000175895	5220	1.07187	299.309	61.6654	0.00312652	chr8_94146031_G_A_rs2251734	-987755	-987754	51	61	0.324468	0.00119843	-0.292005	0.0866589	0.587241	0.576581	0.627989	1.42715e-05
ENSG00000156172	5040	1.03267	304.421	62.9114	0.00376336	chr8_94734605_C_G_rs7815731	-534597	-534596	56	69	0.632979	0.00166554	0.369672	0.113264	0.674533	0.669635	0.652584	1.12076e-05
ENSG00000156467	4225	1.05247	292.493	62.9845	0.00128736	chr8_96480440_C_A_rs6985619	244896	244897	50	58	0.308511	0.000481305	-0.242265	0.0663211	0.294271	0.290057	0.528255	1.30927e-05
ENSG00000156469	4189	1.05049	298.014	62.87	0.0014208	chr8_97184052_T_C_rs4734357	922441	922442	22	23	0.87766	0.000533524	0.512469	0.141504	0.326067	0.321792	0.542695	1.27048e-05
ENSG00000156471	4192	1.0611	294.436	62.608	0.00190986	chr8_96500971_A_G_rs35922596	239057	239058	28	29	0.154255	0.000734028	0.290768	0.082522	0.407359	0.401072	0.575242	1.36607e-05
ENSG00000169439	4175	1.05467	262.366	61.9554	0.000144957	chr8_95836516_A_G_rs472920	-657298	-657297	68	86	0.542553	3.25053e-05	-0.468932	0.105946	0.0276972	0.0304573	0.230228	1.47809e-05
ENSG00000104324	3975	1.03599	263.721	63.1787	0.0012075	chr8_95851513_G_A_rs78854214	-793730	-793729	12	13	0.0691489	0.000455963	0.373001	0.101655	0.260774	0.257075	0.511744	1.31933e-05
ENSG00000180543	4236	1.03276	302.179	64.1672	0.00303854	chr8_97569729_G_A_rs7015322	291800	291801	23	25	0.132979	0.00145038	0.394523	0.119245	0.593541	0.586694	0.631283	1.12962e-05
ENSG00000147649	3780	1.05431	270.109	62.9276	0.00214458	chr8_97633573_C_A_rs2448158	-10974	-10973	54	65	0.345745	0.000866899	0.150558	0.0433668	0.420958	0.413877	0.580574	1.43271e-05
ENSG00000104341	3704	1.05165	250.218	61.9662	1.32342e-05	chr8_97852288_C_CT_rs144690332	76499	76500	14	15	0.0797872	1.90292e-06	-0.584002	0.112899	0.0009999	0.00240642	0.0446847	1.52329e-05
ENSG00000132561	3655	1.04641	270.831	63.4325	0.000203582	chr8_97647933_G_A_rs56366619	-221132	-221131	40	47	0.25	5.96368e-05	0.369168	0.0866853	0.0446955	0.0459309	0.277597	1.36542e-05
ENSG00000245970	3686	1.06204	273.503	63.4383	0.0005107	chr8_98386061_G_A_rs55949731	344334	344335	18	21	0.111702	0.000173131	-0.473139	0.119602	0.108089	0.112053	0.393224	1.47843e-05
ENSG00000156482	3692	1.04255	269.408	63.2363	0.00420156	chr8_98011303_A_G_rs2034779	-34243	-34242	34	41	0.218085	0.00194543	0.194312	0.0604743	0.670033	0.661264	0.649486	1.34216e-05
ENSG00000288752	3691	1.05446	284.838	64.0505	2.17286e-07	chr8_98046165_A_C_rs3758031	508	509	62	81	0.569149	2.47774e-08	0.67324	0.107898	9.999e-05	3.56514e-05	0.00147027	1.3598e-05
ENSG00000132541	3705	1.06047	239.743	61.8844	0.0038779	chr8_97131491_C_T_rs7822594	-985681	-985680	56	74	0.606383	0.00157737	0.379229	0.115568	0.581742	0.579268	0.62892	1.67168e-05
ENSG00000104356	3705	1.03707	279.108	64.0844	0.00377567	chr8_97588599_C_T_rs2448141	-528695	-528694	66	80	0.574468	0.00184605	0.260957	0.0807845	0.647235	0.63657	0.643795	1.25456e-05
ENSG00000104361	3499	1.04922	230.009	62.9263	0.00637606	chr8_97850027_A_G_rs4534102	-444209	-444208	70	87	0.537234	0.00307814	0.281687	0.0920407	0.757524	0.754243	0.671431	1.63408e-05
ENSG00000104375	2730	1.07129	173.431	62.4466	0.00478417	chr8_99209291_AC_A_rs201786882	383602	383603	12	12	0.0638298	0.00211898	-0.508867	0.159767	0.538546	0.53201	0.616689	2.45498e-05
ENSG00000164920	2524	1.05919	150.949	62.0153	0.00568995	chr8_98008682_C_T_rs2444894	-935777	-935776	19	19	0.101064	0.00250714	-0.348615	0.111403	0.560744	0.550502	0.622048	2.63572e-05
ENSG00000253948	2431	1.04209	161.042	63.346	0.00793092	chr8_98353792_A_T_rs13273214	-659253	-659252	14	15	0.0797872	0.00408907	0.596575	0.201306	0.712829	0.707089	0.659698	2.23926e-05
ENSG00000132549	3035	1.01374	184.583	63.9493	0.000258625	chr8_99266255_C_CA_rs113518710	-601803	-601802	16	16	0.0851064	8.41543e-05	-0.477114	0.114631	0.0448955	0.0444457	0.27367	1.64852e-05
ENSG00000164919	3050	1.03117	211.997	64.9954	0.00022583	chr8_100487646_T_C_rs74635968	593939	593940	12	13	0.0691489	8.24271e-05	0.535993	0.128596	0.0411959	0.0419441	0.265963	1.59503e-05
ENSG00000132554	3142	1.06218	219.595	63.8821	0.00473229	chr8_100449436_C_T_rs6999599	407468	407469	12	12	0.0638298	0.00235169	0.610298	0.193709	0.631437	0.620937	0.640626	1.84277e-05
ENSG00000147669	3242	1.05577	236.934	63.8015	0.00681007	chr8_100701797_C_CA_rs753224466;rs34331265;rs397702764;rs397892081	551160	551161	43	49	0.260638	0.00354768	-0.275069	0.091317	0.791321	0.785379	0.678688	1.64695e-05
ENSG00000104450	3251	1.061	253.314	64.1704	5.26221e-06	chr8_100206409_A_G_rs2514679	47821	47822	54	71	0.37766	9.93681e-07	-0.409594	0.0767442	0.00079992	0.000865951	0.0204749	1.58685e-05
ENSG00000034677	3336	1.04999	266.716	64.4833	0.00275678	chr8_100022750_T_A_rs57351533	-287204	-287203	13	13	0.0691489	0.0013342	0.319855	0.0958994	0.506049	0.497455	0.604408	1.41548e-05
ENSG00000186106	3494	1.03971	300.625	64.3591	0.000688866	chr8_99816910_A_C_rs2442756	-742850	-742849	56	67	0.356383	0.000271448	0.27174	0.0710554	0.173283	0.17242	0.448654	1.18299e-05
ENSG00000070756	3653	1.04036	327.409	64.8817	0.00102468	chr8_101563709_AT_A_rs58383029;rs796100119	841620	841621	17	17	0.0904255	0.000450715	-0.315965	0.0860284	0.273873	0.2672	0.518135	1.0904e-05
ENSG00000164924	3828	1.04256	324.168	65.0415	1.5784e-07	chr8_100950673_A_G_rs71506350	-2669	-2668	50	67	0.643617	2.20468e-08	-0.322657	0.0514809	0.00019998	3.29846e-05	0.0013763	1.11555e-05
ENSG00000261087	4065	1.04236	359.878	65.4	0.00113816	chr8_102050470_C_T_rs1314532	880840	880841	27	28	0.851064	0.000534595	-0.474518	0.131047	0.320668	0.316482	0.540322	1.00366e-05
ENSG00000120963	4082	1.02401	356.979	65.2487	0.000879828	chr8_102034605_G_T_rs2032151	829903	829904	43	48	0.255319	0.000394087	-0.360941	0.0972029	0.258074	0.259068	0.513791	9.07441e-06
ENSG00000104490	4125	1.05325	346.745	63.3027	0.00152502	chr8_101256796_C_T_rs1431010	-534174	-534173	71	94	0.5	0.000605373	-0.289468	0.0807906	0.394661	0.385335	0.568466	1.10936e-05
ENSG00000048392	4609	1.05511	362.13	63.8949	0.00107275	chr8_103219839_A_C_rs7829782	980877	980878	66	81	0.430851	0.000428764	-0.272462	0.0738803	0.30207	0.296818	0.531815	1.07356e-05
ENSG00000246263	4609	1.05442	345.087	62.9681	0.00059309	chr8_102951456_G_T_rs56255879	712069	712070	23	24	0.12766	0.000194799	-0.723774	0.184557	0.163584	0.165362	0.443633	1.12217e-05
ENSG00000104517	4823	1.08078	313.383	61.569	0.00576418	chr8_101476639_C_T_rs28386481	-936062	-936061	18	18	0.0957447	0.0024548	0.200193	0.0638304	0.818018	0.815595	0.686999	1.43146e-05
ENSG00000155090	5156	1.05715	263.342	60.9775	0.00329984	chr8_102432898_G_A_rs113072599	-222828	-222827	17	18	0.0957447	0.00119855	0.44201	0.131177	0.563244	0.555299	0.623504	1.4935e-05
ENSG00000253669	5352	1.05255	288.952	62.4598	0.00238408	chr8_102566646_T_G_rs2511714	-241029	-241028	63	77	0.409574	0.000938125	0.321519	0.0932749	0.482952	0.473181	0.597387	1.32591e-05
ENSG00000155096	5414	1.04972	303.934	63.5431	0.000595206	chr8_102649114_G_T_rs6935	-215080	-215079	70	94	0.5	0.000209232	-0.241621	0.061941	0.146285	0.148443	0.433504	1.24023e-05
ENSG00000253320	5414	1.05269	287.896	62.8916	0.00959522	chr8_102525431_C_G_rs7002944	-338870	-338869	35	42	0.223404	0.00493584	-0.316128	0.109079	0.930207	0.931385	0.711204	1.33186e-05
ENSG00000155097	5532	1.08289	263.857	61.2442	0.000401423	chr8_102228785_C_T_rs28999705	-792299	-792298	10	10	0.0531915	9.90205e-05	-0.512826	0.124588	0.0764924	0.0802477	0.346802	1.71973e-05
ENSG00000164929	5432	1.05409	244.438	61.7798	0.000598217	chr8_102628050_C_T_rs1318752	-512676	-512675	20	20	0.106383	0.000170555	-0.417344	0.105382	0.118288	0.119535	0.401639	1.58118e-05
ENSG00000247081	5652	1.05406	225.556	61.2172	0.00189865	chr8_102606569_A_C_rs111832696	-692153	-692152	12	12	0.0638298	0.00063337	-0.688858	0.193008	0.328967	0.32335	0.543257	1.71321e-05
ENSG00000164930	5654	1.06298	226.731	61.0326	0.00109707	chr8_102558174_G_A_rs62523268	-740725	-740724	12	12	0.0638298	0.000321896	-0.442224	0.117183	0.20078	0.195566	0.468387	1.79274e-05
ENSG00000164932	5759	1.02568	237.202	61.9572	0.000268625	chr8_102646483_G_A_rs6981411	-725056	-725055	30	32	0.829787	6.7537e-05	-0.613728	0.145296	0.0562944	0.0568707	0.302401	1.37946e-05
ENSG00000164933	5797	1.05062	245.894	62.152	0.00538504	chr8_102736310_T_C_rs17188664	-678798	-678797	16	16	0.0851064	0.00237611	-0.399888	0.127063	0.719628	0.716744	0.6627	1.54086e-05
ENSG00000164934	5797	1.06173	261.491	62.5238	0.00541647	chr8_103376060_TAAAAA_T_rs72124849	-39327	-39326	12	12	0.0638298	0.00246576	-0.400248	0.127677	0.738626	0.737396	0.667626	1.54358e-05
ENSG00000147650	4670	1.05225	141.749	59.453	0.0065278	chr8_103611753_T_C_rs4413741	-977272	-977271	13	14	0.0744681	0.00238883	-0.39354	0.125116	0.593141	0.581635	0.629517	2.69798e-05
ENSG00000169946	4065	1.04105	187.799	61.6022	0.00628318	chr8_105346392_A_T_rs12546444	27953	27954	22	25	0.132979	0.00272631	-0.293551	0.094654	0.683432	0.677818	0.653669	1.90863e-05
ENSG00000164830	4558	1.03433	195.851	62.6688	0.0068864	chr8_106062329_T_A_rs13274603	-595526	-595525	28	30	0.840426	0.00330101	0.240051	0.0790477	0.733527	0.729526	0.66668	1.75921e-05
ENSG00000154188	4765	1.0445	196.475	62.9791	0.00160033	chr8_107085079_A_T_rs2927157	-412840	-412839	28	31	0.835106	0.000619704	-0.313009	0.0875363	0.253375	0.250649	0.508947	1.86139e-05
ENSG00000147655	4596	1.06334	180.737	62.1713	0.0112634	chr8_107951557_T_C_rs618008	-132064	-132063	11	11	0.0585106	0.00566114	0.65082	0.228363	0.857414	0.857189	0.694728	2.25346e-05
ENSG00000104408	4721	1.0536	176.575	62.408	0.0131822	chr8_107618734_G_A_rs281758	-629997	-629996	53	60	0.680851	0.00691514	-0.218484	0.0786307	0.893311	0.894809	0.703315	2.18267e-05
ENSG00000104412	4545	1.03894	168.581	63.227	0.00955789	chr8_109392189_A_AT_rs146140556	948551	948552	13	13	0.0691489	0.00502982	0.488872	0.169069	0.794021	0.790411	0.680109	2.10006e-05
ENSG00000164841	4384	1.02712	133.862	62.9608	0.000359659	chr8_107951046_T_TTTTG_rs10684498	-836549	-836548	56	64	0.659574	0.000108627	0.558851	0.136644	0.040196	0.0427869	0.268111	2.46542e-05
ENSG00000120526	3896	1.06474	132.96	61.8399	0.00516921	chr8_110301410_G_A_rs61306671	971475	971476	12	12	0.0638298	0.00220669	-0.396168	0.124909	0.476752	0.467187	0.594887	3.08712e-05
ENSG00000120533	3892	1.04162	132.71	62.321	0.00100028	chr8_110016438_T_C_rs11992891	682113	682114	39	43	0.228723	0.000333518	0.228046	0.0605985	0.108189	0.112155	0.393298	2.7098e-05
ENSG00000147654	3525	1.05933	119.281	60.3363	0.0193419	chr8_109710810_TA_T_rs11314774;rs398009340	171098	171099	66	88	0.468085	0.00953727	-0.294316	0.110584	0.891111	0.89242	0.702786	3.33782e-05
ENSG00000147642	3535	1.04343	114.061	60.3397	0.0145351	chr8_109148786_T_G_rs113233614	-496032	-496031	16	16	0.0851064	0.00676224	0.437757	0.157091	0.80102	0.799404	0.682826	3.18622e-05
ENSG00000104447	3467	1.03229	174.098	64.2124	0.00729144	chr8_116584187_A_G_rs12540979	916174	916175	36	39	0.792553	0.00395225	0.265629	0.0892797	0.713829	0.708357	0.659965	1.95518e-05
ENSG00000147677	3378	1.04721	205.793	62.8469	0.0194758	chr8_116629099_C_T_rs4876364	-137157	-137156	38	48	0.744681	0.0111919	-0.132223	0.0508178	0.979602	0.980685	0.723913	1.80527e-05
ENSG00000147679	3380	1.02803	223.348	64.6498	0.00511191	chr8_117244946_G_T_rs1499417	478421	478422	42	51	0.271277	0.00272666	-0.283605	0.0914483	0.671933	0.670475	0.652805	1.48583e-05
ENSG00000164754	3483	1.03593	242.44	64.7502	0.00258812	chr8_117384018_A_T_.	509241	509242	13	13	0.0691489	0.00127123	0.326149	0.097335	0.455654	0.449112	0.589507	1.43466e-05
ENSG00000164758	3870	1.03748	244.283	63.1366	0.00441452	chr8_118022677_C_G_rs2168667	501963	501964	57	67	0.643617	0.0020431	0.269096	0.0841702	0.650635	0.645176	0.645296	1.43694e-05
ENSG00000182197	4047	1.04513	244.824	62.8991	0.00280343	chr8_117729469_G_GC_rs11397529	-287767	-287766	71	93	0.505319	0.00118102	0.326114	0.0966478	0.483952	0.475476	0.597512	1.49933e-05
ENSG00000177570	4155	1.04644	215.056	61.9046	2.23182e-06	chr8_118599237_A_G_rs2514591	-22678	-22677	26	28	0.851064	2.26542e-07	-0.905018	0.158658	0.00029997	0.000329773	0.00963952	1.7198e-05
ENSG00000164761	4489	1.05604	200.36	61.3533	0.00806124	chr8_118723132_G_C_rs147522653	-228754	-228753	14	14	0.0744681	0.00359369	0.530612	0.176409	0.787021	0.785855	0.678688	1.95062e-05
ENSG00000136999	4538	1.0474	195.237	62.3148	0.00302519	chr8_119916278_T_G_rs375296586	499831	499832	70	92	0.510638	0.00122384	-0.371636	0.11051	0.426257	0.423638	0.582795	1.90495e-05
ENSG00000136960	4461	1.03066	182.069	62.7475	0.000252058	chr8_119711584_A_G_rs117008948	72744	72745	10	10	0.0531915	6.97357e-05	0.901109	0.213786	0.0379962	0.0402684	0.2615	1.85146e-05
ENSG00000064313	4473	1.03042	186.188	63.8096	0.00856741	chr8_118934568_G_A_rs3102724	-848875	-848874	49	63	0.335106	0.00461848	0.118227	0.0404701	0.792021	0.789434	0.679794	1.80799e-05
ENSG00000136982	4417	1.01596	184.868	63.7685	0.00157108	chr8_119852600_A_C_rs62526622	-3295	-3294	31	36	0.191489	0.000656282	-0.428113	0.12032	0.254275	0.245352	0.50409	1.66852e-05
ENSG00000155792	4414	1.0189	184.863	63.3686	0.00171104	chr8_118977614_G_A_rs56014306	-896109	-896108	29	31	0.164894	0.000696202	0.382849	0.108152	0.263774	0.262998	0.515502	1.69883e-05
ENSG00000187955	4308	1.0493	195.005	63.1337	0.0018413	chr8_119960223_C_CA_.	-164880	-164879	15	15	0.0797872	0.000740718	0.565729	0.160686	0.280972	0.279703	0.524491	1.92827e-05
ENSG00000172172	4477	1.04952	208.335	62.9849	0.0015991	chr8_120659926_C_G_rs6995376	214775	214776	15	15	0.0797872	0.000619509	0.621616	0.173837	0.264774	0.261703	0.515	1.80713e-05
ENSG00000172167	4477	1.05471	216.812	63.3477	0.0121772	chr8_121397398_A_C_rs55849887	951978	951979	11	11	0.941489	0.00670631	0.65379	0.234365	0.918808	0.922554	0.708795	1.78897e-05
ENSG00000172164	4639	1.04828	209.27	62.1119	0.00939341	chr8_120547225_A_T_rs7816034	-264822	-264821	41	46	0.244681	0.00455535	-0.314601	0.107514	0.851115	0.850239	0.693541	1.78627e-05
ENSG00000248690	4266	1.03958	263.846	64.1338	0.000961189	chr8_121936199_T_C_rs12676697	294878	294879	54	64	0.340426	0.000387667	0.485834	0.130664	0.207479	0.208124	0.476737	1.34687e-05
ENSG00000170961	4265	1.02538	262.962	64.376	0.00148188	chr8_121589514_G_A_rs112154872	-51927	-51926	11	12	0.0638298	0.000651531	0.529271	0.148657	0.313169	0.311103	0.538894	1.24205e-05
ENSG00000178764	4030	1.04823	350.452	64.5813	0.00180498	chr8_121949082_T_C_rs12549024	-832574	-832573	13	13	0.0691489	0.000831728	-0.472478	0.135587	0.452955	0.445833	0.588625	1.06643e-05
ENSG00000156787	3997	1.033	330.135	64.3202	0.00312576	chr8_123123602_C_T_rs34895889	81633	81634	32	37	0.196809	0.00151781	-0.400203	0.1215	0.634137	0.630278	0.642444	1.03543e-05
ENSG00000136986	3998	1.04881	352.606	64.8351	0.00355993	chr8_122087439_T_G_rs2892009	-954864	-954863	16	16	0.0851064	0.00183692	0.394313	0.122006	0.705529	0.697336	0.658291	1.06343e-05
ENSG00000189376	4120	1.05948	344.902	63.8492	0.00411636	chr8_123731556_A_G_rs4006384	490178	490179	14	15	0.0797872	0.00199885	0.574068	0.179159	0.743526	0.738778	0.668165	1.15557e-05
ENSG00000165156	4219	1.05533	340.528	63.6738	0.000983997	chr8_124247128_A_G_rs72724904	972841	972842	22	23	0.12234	0.000379227	-0.352965	0.0947604	0.264774	0.260488	0.514975	1.14311e-05
ENSG00000156802	4281	1.05845	365.437	64.2785	0.000522386	chr8_122702981_C_T_rs72714354	-693467	-693466	9	10	0.0531915	0.000196113	-0.614483	0.156767	0.153485	0.153364	0.435308	1.08426e-05
ENSG00000156795	4340	1.05879	372.829	64.4046	4.333e-08	chr8_123449810_A_G_rs58894477	33035	33036	53	64	0.340426	4.27026e-09	-0.611775	0.0919101	9.999e-05	8.22906e-06	0.000433452	1.06483e-05
ENSG00000156804	4235	1.03127	346.247	64.4541	1.11278e-07	chr8_123567745_G_A_rs6470156	26538	26539	43	51	0.271277	1.2744e-08	-0.54123	0.0845946	9.999e-05	2.7664e-05	0.0012163	9.77154e-06
ENSG00000176853	4605	1.06512	372.832	63.5522	0.000955311	chr8_122812565_G_A_rs13262114	-955875	-955874	34	45	0.239362	0.000361747	-0.19867	0.0531353	0.270873	0.270772	0.521125	1.10349e-05
ENSG00000164983	4843	1.03622	354.563	64.3794	0.000360309	chr8_124990054_C_G_rs76559582	617352	617353	12	12	0.0638298	0.000129846	0.846977	0.209706	0.110689	0.109478	0.390102	9.82666e-06
ENSG00000183665	4705	1.06184	384.371	64.3159	0.00528223	chr8_124377177_T_C_rs10099868	-73644	-73643	33	34	0.180851	0.00275853	-0.329998	0.106541	0.857714	0.855877	0.694625	1.05081e-05
ENSG00000245149	4732	1.05958	337.118	62.5667	0.00640149	chr8_124763165_A_G_rs6470275	288635	288636	30	31	0.835106	0.00300765	0.422365	0.137655	0.869113	0.873465	0.697227	1.1829e-05
ENSG00000170881	4733	1.05058	372.993	63.9772	0.000972588	chr8_125262928_GA_G_rs11299819;rs398009775	788047	788048	24	24	0.87234	0.000386468	0.466783	0.125509	0.282972	0.281546	0.525133	1.01562e-05
ENSG00000253106	4756	1.05718	376.356	64.127	0.0020486	chr8_125255804_T_C_rs13266756	767293	767294	19	20	0.106383	0.000920899	0.622933	0.180413	0.519148	0.511027	0.608173	1.04528e-05
ENSG00000147687	4757	1.02519	366.461	64.2695	0.00297694	chr8_124531246_G_A_rs13253319	-7840	-7839	28	30	0.159574	0.00142944	-0.447398	0.135035	0.655634	0.654288	0.647374	8.90277e-06
ENSG00000147684	4757	1.03142	364.018	64.0802	0.000931674	chr8_124227040_G_C_rs9297689	-312084	-312083	61	76	0.404255	0.00037194	-0.221011	0.0592423	0.278072	0.273647	0.521386	9.30322e-06
ENSG00000170873	4593	1.05791	344.764	64.0036	0.00204987	chr8_124288013_C_A_rs11997412	-440461	-440460	47	59	0.68617	0.000911011	-0.278183	0.0804879	0.479552	0.479566	0.598174	1.14575e-05
ENSG00000180938	4593	1.0348	340.084	64.5204	0.00903747	chr8_125695391_G_T_rs7846616	722095	722096	22	24	0.12766	0.00515442	-0.523072	0.181435	0.950505	0.951215	0.716806	1.01598e-05
ENSG00000104549	4633	1.04043	347.229	64.9648	0.00279458	chr8_124748923_A_T_rs10107293	-249583	-249582	61	70	0.37234	0.00141254	-0.315165	0.0950147	0.609239	0.603935	0.635376	1.0286e-05
ENSG00000164961	4689	1.03868	364.212	64.8347	0.00114973	chr8_124830162_C_T_rs72716964	-261631	-261630	34	39	0.207447	0.000511044	-0.270728	0.0744843	0.326067	0.324133	0.543542	9.70597e-06
ENSG00000156831	4688	1.06465	316.032	62.694	0.000603053	chr8_125475615_G_A_rs34604874	383754	383755	21	25	0.132979	0.000192274	-0.484319	0.123378	0.148085	0.151087	0.434288	1.29837e-05
ENSG00000173334	4801	1.04753	336.16	64.0464	0.00153848	chr8_124838850_T_TA_rs144020350	-591509	-591508	28	31	0.164894	0.00065844	-0.378615	0.106439	0.391061	0.381183	0.566449	1.10724e-05
ENSG00000245164	4583	1.02388	373.194	66.2299	0.00132521	chr8_125606492_C_T_rs4871622	-344738	-344737	50	65	0.654255	0.000686547	0.292001	0.0823881	0.384762	0.378809	0.565337	8.67308e-06
ENSG00000168672	5058	1.03777	433.185	65.6819	0.000534364	chr8_126613405_G_T_rs11786548	54926	54927	18	19	0.101064	0.000235808	0.385048	0.0996036	0.194081	0.191983	0.465208	8.11701e-06
ENSG00000136997	4999	1.04262	370.47	63.059	0.0045279	chr8_127762898_G_A_rs10956387	26813	26814	65	93	0.494681	0.00209064	0.238058	0.0746385	0.80272	0.80179	0.683266	9.76454e-06
ENSG00000249859	5078	1.05006	403.432	64.1487	0.000923117	chr8_127648581_G_A_rs10956382	-145947	-145946	55	70	0.37234	0.000370728	0.313194	0.0839302	0.291371	0.288293	0.527283	9.36218e-06
ENSG00000153310	4900	1.03626	277.294	63.4247	0.00744882	chr8_130644907_C_T_rs66539629	628455	628456	28	30	0.159574	0.00382553	-0.303574	0.101651	0.866413	0.866584	0.69628	1.25678e-05
ENSG00000153317	4798	1.06684	280.481	62.8192	0.00253299	chr8_129369727_G_A_rs60057457	-811136	-811135	27	33	0.175532	0.00104168	-0.17355	0.0508343	0.484752	0.477343	0.598014	1.48095e-05
ENSG00000132294	4896	1.03461	273.867	63.1879	0.000593751	chr8_131068760_G_A_rs984174	-835334	-835333	13	13	0.0691489	0.000200168	-0.513685	0.131251	0.139586	0.138685	0.425242	1.26017e-05
ENSG00000184156	5345	1.04123	292.782	63.2754	5.9785e-05	chr8_132135764_G_A_rs2469618	-51450	-51449	65	87	0.537234	1.40601e-05	-0.35878	0.0771186	0.0124988	0.0144235	0.152397	1.22556e-05
ENSG00000129295	5389	1.0316	432.07	64.6465	0.00364408	chr8_133625032_A_C_rs2922463	949439	949440	13	13	0.0691489	0.00185719	-0.825151	0.255597	0.786421	0.783873	0.678251	7.84639e-06
ENSG00000165071	5402	1.01564	441.607	65.0205	0.00172402	chr8_133575315_A_G_rs55655440	814732	814733	17	18	0.0957447	0.000822762	0.57214	0.164028	0.532447	0.525861	0.614739	6.97121e-06
ENSG00000129292	5428	1.06253	419.967	63.4929	0.00301978	chr8_133602720_A_G_rs16904959	824927	824928	32	34	0.180851	0.00135775	-0.194719	0.0584792	0.70013	0.69591	0.658291	9.65499e-06
ENSG00000155926	5823	1.06038	478.485	64.9479	0.00243718	chr8_133214636_C_T_rs10956696	112033	112034	63	79	0.420213	0.00120846	0.328104	0.0974488	0.669733	0.665028	0.651136	8.37224e-06
ENSG00000104415	5732	1.04147	469.028	64.7684	0.00363582	chr8_133155076_G_A_rs73358660	-35964	-35963	41	52	0.276596	0.00187104	0.340145	0.105442	0.808219	0.807326	0.68429	7.66131e-06
ENSG00000289316	5799	1.041	439.711	64.2993	0.00335107	chr8_133664495_A_G_rs34206581	426567	426568	11	11	0.0585106	0.00164022	-0.692325	0.2118	0.762124	0.758065	0.672106	8.14945e-06
ENSG00000104419	5872	1.04518	446.226	63.8823	0.000373263	chr8_134217751_A_G_rs16905126	920498	920499	31	36	0.191489	0.000127238	0.375612	0.0928654	0.138586	0.1385	0.425242	8.22872e-06
ENSG00000008513	5866	1.03047	447.818	64.4735	0.000198571	chr8_133117441_C_T_rs10092459	-454447	-454446	12	12	0.0638298	6.65753e-05	-0.486002	0.114949	0.0753925	0.0779593	0.344022	7.51965e-06
ENSG00000066827	5158	1.03653	329.471	63.7382	7.06396e-05	chr8_133775720_C_T_rs58094138	-937312	-937311	49	58	0.308511	1.83248e-05	0.493136	0.107638	0.0174983	0.019734	0.184996	1.05946e-05
ENSG00000259820	5263	1.04078	332.731	63.7676	0.000151948	chr8_135015163_C_T_rs55970220	216890	216891	41	47	0.25	4.45269e-05	0.366736	0.0845066	0.0432957	0.0428667	0.268295	1.07559e-05
ENSG00000131773	5077	1.03599	259.313	63.2766	0.00370074	chr8_136110853_T_C_rs10875386	653396	653397	26	31	0.164894	0.00168539	-0.391266	0.120022	0.608739	0.60189	0.635376	1.34178e-05
ENSG00000147724	5870	1.03577	462.89	65.7206	0.000392138	chr8_138401090_T_C_rs2056412	-96172	-96171	20	21	0.111702	0.000167491	-0.675999	0.170468	0.153685	0.153545	0.435427	7.50737e-06
ENSG00000169436	5523	1.07266	458.495	64.3685	0.00398952	chr8_138701257_A_T_rs72729644	-212785	-212784	10	10	0.0531915	0.00201223	0.707757	0.221032	0.823618	0.821454	0.688003	9.35804e-06
ENSG00000167632	4692	1.03967	409.767	64.6143	0.000333802	chr8_139977795_C_T_rs13259016	-473136	-473135	58	74	0.606383	0.00012247	0.285115	0.0703012	0.117388	0.115982	0.398402	8.67751e-06
ENSG00000259891	4759	1.05274	406.128	64.1479	0.00165238	chr8_139620492_C_A_rs72681239	-887552	-887551	12	13	0.0691489	0.000721628	0.599485	0.169883	0.473253	0.463858	0.594132	9.44426e-06
ENSG00000104472	4762	1.03809	390.562	63.4817	0.00126577	chr8_141226339_C_A_rs12544261	715016	715017	60	73	0.388298	0.000496974	-0.366881	0.100703	0.371263	0.371913	0.562296	9.0198e-06
ENSG00000123908	4714	1.03547	412.721	64.2925	0.00280056	chr8_140558600_A_G_rs2292777	-77034	-77033	67	93	0.505319	0.00133592	-0.18052	0.0541304	0.675132	0.671639	0.652869	8.40504e-06
ENSG00000169398	4753	1.03983	447.643	64.7485	0.000731156	chr8_140107876_T_TA_rs59109466;rs397949384	-893358	-893357	49	54	0.287234	0.000303157	-0.148804	0.0392455	0.263274	0.261638	0.515	7.95044e-06
ENSG00000105339	5025	1.0439	486.566	65.292	0.00113553	chr8_141208020_G_A_rs2288999	79430	79431	68	81	0.430851	0.000527513	-0.306378	0.084517	0.40496	0.403455	0.576287	7.4906e-06
ENSG00000253210	5026	1.05896	454.888	64.1811	0.000344157	chr8_141112594_A_G_rs11989678	-17477	-17476	70	86	0.457447	0.000120258	-0.53759	0.132384	0.123988	0.126311	0.411373	8.73576e-06
ENSG00000022567	5088	1.05129	471.706	64.9401	0.00361445	chr8_140482444_A_G_rs11780730	-825845	-825844	14	14	0.0744681	0.00188487	-0.639493	0.198385	0.80402	0.804496	0.684288	8.06373e-06
ENSG00000184489	5138	1.0609	443.823	64.1074	0.00220127	chr8_140403707_C_G_rs28410628	-988315	-988314	57	67	0.643617	0.000997997	0.374273	0.109196	0.60274	0.597507	0.634158	9.05242e-06
ENSG00000171045	6224	1.02871	420.773	64.1113	0.00059921	chr8_142120939_G_C_rs56252874	-282230	-282229	16	16	0.0851064	0.000225089	0.605764	0.156147	0.217078	0.211255	0.479163	7.91918e-06
ENSG00000181790	6119	1.00622	475.457	65.9737	0.000667479	chr8_142765962_C_CA_rs59995141	222460	222461	10	10	0.0531915	0.000312035	1.01615	0.268607	0.274573	0.269227	0.519515	6.10861e-06
ENSG00000198576	6095	1.05943	411.727	63.6567	0.00500347	chr8_143216171_A_G_rs11136270	601691	601692	36	41	0.218085	0.00246252	0.352125	0.11231	0.862414	0.860503	0.694934	9.67736e-06
ENSG00000234616	6058	1.0591	365.768	62.4843	0.0046454	chr8_142627990_C_T_rs28406558	-41978	-41977	56	66	0.648936	0.00205366	-0.272864	0.085394	0.80412	0.801339	0.683167	1.0873e-05
ENSG00000160886	6094	1.0638	363.331	62.1544	0.00355311	chr8_142720581_T_C_rs55916158	20466	20467	26	26	0.138298	0.0014573	0.59636	0.180334	0.705829	0.702184	0.659196	1.12398e-05
ENSG00000130193	6037	1.03031	359.885	62.5206	0.00344812	chr8_143359015_G_GT_rs796285123	631791	631792	10	10	0.0531915	0.00145345	0.47054	0.14225	0.707329	0.700056	0.658713	9.34809e-06
ENSG00000180155	5985	1.02511	363.795	63.4078	1.21108e-07	chr8_142821403_C_T_rs12546765	43592	43593	68	88	0.468085	1.06614e-08	-0.550778	0.0855213	0.00019998	3.38796e-05	0.00140812	8.96388e-06
ENSG00000160932	5723	1.08364	337.603	61.5653	3.70058e-05	chr8_142658342_T_A_rs113894368	-360188	-360187	10	10	0.0531915	6.01378e-06	0.775782	0.159091	0.0069993	0.00828715	0.107322	1.34965e-05
ENSG00000177335	5614	1.07135	345.247	62.2596	0.00369372	chr8_142824326_A_G_rs4013169	-214909	-214908	51	64	0.340426	0.00153963	0.424637	0.129098	0.70093	0.694824	0.658085	1.23375e-05
ENSG00000277494	5186	1.03924	294.932	62.0768	0.000151346	chr8_143213588_CGGCTGCAGGACAGTGAGTAGGGTGAGTAGGGTAGTAGGACAGTGAGTAGGGTGAGTA_C_rs67681120	369	370	60	86	0.457447	3.4825e-05	0.200716	0.0455418	0.0374963	0.0379762	0.254617	1.20251e-05
ENSG00000181638	5084	1.04828	308.604	62.793	0.000195293	chr8_143711739_G_C_rs36153126	464799	464800	19	19	0.101064	5.20568e-05	0.777939	0.181063	0.0465953	0.0499749	0.289621	1.21134e-05
ENSG00000250571	5056	1.0284	312.918	63.2895	0.00153954	chr8_143001611_T_A_rs4977141	-267748	-267747	63	82	0.56383	0.000611243	0.349766	0.0977004	0.375462	0.368853	0.561249	1.06286e-05
ENSG00000253716	5050	1.02863	311.894	63.2705	5.1714e-06	chr8_143260661_G_A_rs3750212	-21031	-21030	72	94	0.5	8.14826e-07	-0.764171	0.141856	0.0009999	0.00132422	0.0287546	1.06785e-05
ENSG00000185730	5053	1.0597	304.753	62.5765	0.00245775	chr8_143877873_C_T_rs73715518	586455	586456	15	15	0.0797872	0.000982987	-0.531317	0.154798	0.505349	0.499494	0.604566	1.30938e-05
ENSG00000184428	4994	1.04831	311.713	63.0878	0.000433465	chr8_142670817_T_C_rs9297976	-664064	-664063	63	83	0.441489	0.000137177	0.43218	0.107424	0.109689	0.112186	0.393298	1.19948e-05
ENSG00000158106	4954	1.06789	298.506	62.0867	0.00273282	chr8_143344011_A_C_rs117390404	-35327	-35326	13	14	0.0744681	0.00106318	0.533017	0.156421	0.537546	0.526869	0.614985	1.39976e-05
ENSG00000182759	4841	1.08283	293.046	61.6646	0.0025855	chr8_144330413_C_T_rs62530378	899680	899681	18	21	0.888298	0.000956565	-0.55135	0.160235	0.49915	0.49298	0.602671	1.54801e-05
ENSG00000014164	4776	1.06362	280.939	61.4958	0.00680523	chr8_142993653_C_CAGA_rs148956502;rs34199058	-547795	-547794	69	89	0.526596	0.00297162	-0.215785	0.0702345	0.840416	0.837934	0.690972	1.45214e-05
ENSG00000289161	4750	1.06407	299.852	62.7673	0.00568162	chr8_143902552_T_C_rs7010805	344274	344275	71	92	0.489362	0.0026585	0.389791	0.125345	0.80432	0.800983	0.683061	1.36401e-05
ENSG00000104518	4748	1.04673	306.885	63.2131	0.00440262	chr8_143137261_T_C_rs7845556	-421086	-421085	10	10	0.946809	0.00204965	-0.65618	0.205313	0.731027	0.725307	0.665672	1.20725e-05
ENSG00000204839	4734	1.04641	288.69	62.2282	0.000363976	chr8_143182681_T_TGC_rs368205718	-385206	-385205	57	70	0.62766	0.000100265	0.433347	0.10537	0.0866913	0.0879518	0.359259	1.281e-05
ENSG00000147813	4694	1.05465	288.418	62.4827	1.20999e-07	chr8_143580183_G_A_rs1062391	1852	1853	57	70	0.62766	8.2855e-09	0.481577	0.0740897	9.999e-05	1.94445e-05	0.00090741	1.34442e-05
ENSG00000104529	4637	1.05742	292.243	62.4354	0.00195804	chr8_142911899_C_T_rs3097	-685527	-685526	44	56	0.297872	0.000742975	0.165921	0.0471396	0.418258	0.408412	0.578114	1.34791e-05
ENSG00000179886	4636	1.06863	280.194	61.9	0.000231615	chr8_142906203_G_T_rs57219141	-691629	-691628	60	84	0.446809	5.62092e-05	0.263383	0.0616072	0.0449955	0.0504755	0.291241	1.49734e-05
ENSG00000104524	4584	1.07036	290.279	62.3632	0.00271195	chr8_142864368_A_T_rs62524998	-745247	-745246	11	11	0.0585106	0.00108128	0.570371	0.167646	0.521948	0.512658	0.608837	1.45931e-05
ENSG00000104522	4562	1.05202	281.127	62.2141	0.00195964	chr8_143496149_A_G_rs378184	-121401	-121400	72	92	0.510638	0.000727544	-0.284526	0.0806875	0.40406	0.39883	0.574695	1.35866e-05
ENSG00000183309	4552	1.04075	304.085	63.6194	0.00842277	chr8_143369198_C_A_rs62524011	-266965	-266964	26	28	0.148936	0.00446895	0.349489	0.119166	0.916108	0.917869	0.707272	1.17667e-05
ENSG00000181135	4371	1.05772	299.229	63.0993	0.000435065	chr8_143587342_T_G_rs61005957	-97115	-97114	20	22	0.117021	0.000137961	0.54501	0.135525	0.10359	0.105625	0.387064	1.31868e-05
ENSG00000180921	4314	1.04197	279.988	62.5516	0.00377583	chr8_143123556_CCA_C_rs149948532	-610224	-610223	17	18	0.0957447	0.00162073	0.56584	0.1729	0.644436	0.63572	0.643514	1.28712e-05
ENSG00000180900	4152	1.0227	300.554	63.9406	0.00640194	chr8_143496595_G_A_rs62521928	-319179	-319178	15	15	0.0797872	0.00333944	-0.315017	0.103868	0.848815	0.849581	0.693436	1.06927e-05
ENSG00000179950	4091	1.04565	262.325	61.7924	0.00329367	chr8_143678324_G_A_rs113823623	-151029	-151028	20	22	0.117021	0.00128971	-0.293142	0.0876052	0.563444	0.558353	0.624267	1.40352e-05
ENSG00000287222	4091	1.03064	305.591	64.4764	0.00317421	chr8_143892576_C_T_rs11775979	63057	63058	23	24	0.12766	0.00156531	0.6528	0.198788	0.614039	0.608134	0.635376	1.10306e-05
ENSG00000185189	4054	1.04614	283.681	63.1336	0.00248602	chr8_143060964_A_G_rs62525107	-780010	-780009	9	10	0.0531915	0.00104946	0.39744	0.116494	0.489951	0.484444	0.599767	1.30152e-05
ENSG00000178209	3861	1.04478	295.379	63.1974	0.00339687	chr8_144152395_T_A_.	175660	175661	12	13	0.0691489	0.00151584	0.453052	0.137527	0.621338	0.614765	0.638112	1.24016e-05
ENSG00000178685	3817	1.05406	281.87	62.588	0.000352928	chr8_143989244_T_C_rs11784833	2783	2784	61	74	0.393617	0.000101302	-0.290305	0.070639	0.0768923	0.0815353	0.348548	1.37101e-05
ENSG00000178719	3826	1.05985	270.695	61.9256	0.00530735	chr8_143572412_C_A_rs4874154	-417645	-417644	28	31	0.835106	0.00229273	0.371841	0.117708	0.749225	0.743154	0.668932	1.47538e-05
ENSG00000178814	3804	1.05403	272.112	62.2279	0.000920908	chr8_143225509_T_C_rs72691638	-835184	-835183	70	91	0.515957	0.000299448	0.320374	0.0844139	0.19928	0.200293	0.471381	1.41989e-05
ENSG00000178896	3799	1.06184	291.182	62.9143	0.00029658	chr8_144345173_A_G_rs6985302	266500	266501	64	80	0.574468	8.62225e-05	0.295244	0.071052	0.0683932	0.0691159	0.325743	1.38705e-05
ENSG00000255224	3796	1.05747	290.107	63.203	0.00226741	chr8_144455435_C_T_rs28415290	376169	376170	61	70	0.37234	0.000949327	-0.531485	0.154354	0.468853	0.45486	0.591507	1.35818e-05
ENSG00000197858	3789	1.05185	277.787	62.4975	0.00245491	chr8_143143176_A_G_rs11782029	-939459	-939458	17	17	0.909574	0.000974352	0.313959	0.0913973	0.476552	0.469999	0.596131	1.37363e-05
ENSG00000179091	3744	1.03647	295.358	63.739	0.00151123	chr8_144256297_G_C_rs4332175	161220	161221	74	93	0.505319	0.000625772	0.296195	0.0829036	0.348465	0.342934	0.548673	1.18142e-05
ENSG00000179526	3719	1.08267	267.69	61.5394	0.00070582	chr8_143974498_T_G_rs11775434	-129276	-129275	63	81	0.430851	0.000201644	-0.276232	0.0706184	0.141586	0.144068	0.429401	1.69314e-05
ENSG00000179632	3717	1.05048	295.336	63.2146	0.000100311	chr8_144060021_G_C_rs7003860	-44441	-44440	16	16	0.0851064	2.54257e-05	0.600458	0.133643	0.0207979	0.023899	0.203429	1.28191e-05
ENSG00000235173	3658	1.06115	268.907	62.0895	0.00204869	chr8_144414342_T_C_rs2272662	276567	276568	60	73	0.611702	0.000757208	0.271285	0.0772036	0.39676	0.394546	0.572788	1.49616e-05
ENSG00000179832	3597	1.05082	275.023	63.0869	0.00404491	chr8_144249133_C_T_.	88107	88108	21	24	0.12766	0.00183846	-0.317805	0.0983417	0.657234	0.651347	0.646433	1.37929e-05
ENSG00000260428	3241	1.04269	244.648	62.3279	0.00512454	chr8_144071472_G_A_rs58829749	-194982	-194981	56	67	0.356383	0.00227428	-0.368008	0.116396	0.70083	0.699483	0.658713	1.47923e-05
ENSG00000261236	3162	1.06478	226.749	61.2956	0.000699395	chr8_143666830_C_T_rs377129046	-624609	-624608	32	40	0.212766	0.00019366	0.397511	0.101318	0.123588	0.126221	0.411328	1.81081e-05
ENSG00000185122	3159	1.04715	263.463	63.9245	0.00219072	chr8_144928615_C_T_rs2978388	637010	637011	14	14	0.0744681	0.000975922	0.445881	0.129821	0.423558	0.416098	0.581523	1.40969e-05
ENSG00000185000	3034	1.02492	251.136	63.3194	0.00136554	chr8_143867251_C_T_rs12681478	-451474	-451473	64	79	0.420213	0.000533581	0.269183	0.0743281	0.282972	0.279232	0.524453	1.297e-05
ENSG00000182325	2932	1.0413	240.805	63.0022	0.00324559	chr8_143468972_G_T_rs2294118	-889501	-889500	59	74	0.393617	0.00141337	-0.270342	0.0815063	0.531047	0.523552	0.614386	1.49066e-05
ENSG00000185803	2932	1.07296	220.806	61.2025	0.000248991	chr8_144362625_G_A_rs4313195	4011	4012	67	86	0.542553	5.55589e-05	-0.295597	0.06909	0.039596	0.0418765	0.265828	1.94623e-05
ENSG00000173137	2904	1.03498	261.319	64.7068	0.00315409	chr8_143426508_G_A_rs56276803	-947540	-947539	20	21	0.111702	0.00158466	-0.43253	0.131872	0.551645	0.54582	0.620624	1.32358e-05
ENSG00000071894	2795	1.0481	240.343	63.4255	4.73456e-08	chr8_144388759_T_C_rs34247131	-20577	-20576	67	87	0.537234	3.59358e-09	0.41608	0.0621313	9.999e-05	6.44485e-06	0.000349863	1.55373e-05
ENSG00000147804	2784	1.05726	233.526	62.9451	0.0022891	chr8_144368235_G_A_rs7828942	-45352	-45351	16	17	0.0904255	0.000936822	0.680593	0.19742	0.39676	0.386957	0.569228	1.68525e-05
ENSG00000160948	2708	1.04133	228.371	63.1112	9.4916e-13	chr8_144428520_G_C_rs190185812	-29	-28	13	14	0.0744681	1.04925e-14	1.1074	0.114903	9.999e-05	8.48825e-11	1.8063e-08	1.57208e-05
ENSG00000160949	2645	1.05069	224.988	63.5205	0.00492831	chr8_144286047_G_A_rs113280950	-158394	-158393	12	14	0.0744681	0.0023939	0.561532	0.178566	0.657034	0.650338	0.646374	1.68475e-05
ENSG00000187954	2586	1.05608	212.237	62.7469	0.020422	chr8_144174479_C_CT_rs200035855	-288393	-288392	11	11	0.0585106	0.0117572	0.454805	0.176051	0.983402	0.985826	0.725248	1.84187e-05
ENSG00000167702	2579	1.03052	219.349	63.5861	0.00580251	chr8_143886935_CA_C_rs138723151	-579403	-579402	50	57	0.303191	0.00290407	0.336109	0.109123	0.713229	0.709696	0.660409	1.53557e-05
ENSG00000160972	2487	1.04284	204.709	62.9782	0.0122731	chr8_143728152_G_A_rs28573699	-772938	-772937	12	12	0.0638298	0.0066059	0.462526	0.165482	0.911309	0.913905	0.706608	1.76931e-05
ENSG00000167700	2477	1.02671	213.506	63.8337	0.00391742	chr8_143541830_G_GA_rs11375835	-967241	-967240	20	23	0.12234	0.001886	0.46748	0.145032	0.560844	0.55513	0.623504	1.54207e-05
ENSG00000160957	2471	1.04349	214.392	63.6465	0.00105376	chr8_144945899_G_A_rs3824110	433185	433186	43	45	0.239362	0.00040919	0.612777	0.165528	0.189881	0.185639	0.459455	1.69584e-05
ENSG00000160959	2460	1.04804	206.319	63.1909	0.00468617	chr8_144522244_T_C_rs10111332	4251	4252	70	93	0.505319	0.00219926	0.263123	0.0829313	0.607439	0.599639	0.634716	1.8093e-05
ENSG00000254402	2437	1.04065	205.724	63.2665	0.00862314	chr8_144256838_A_T_rs62532296	-270196	-270195	45	54	0.287234	0.00447829	-0.43131	0.147101	0.823118	0.820958	0.688003	1.73821e-05
ENSG00000213563	2431	1.04275	206.322	63.3174	0.0145912	chr8_143884379_G_A_rs7837362	-644733	-644732	26	32	0.170213	0.00824503	-0.324577	0.119553	0.944906	0.947723	0.715953	1.75462e-05
ENSG00000147799	1940	1.04442	172.333	63.4557	0.00626233	chr8_144183706_G_A_rs34664633	-502141	-502140	17	17	0.0904255	0.00313924	0.558539	0.182899	0.649235	0.64296	0.644718	2.12109e-05
ENSG00000198169	1821	1.02648	170.124	64.7053	0.000317907	chr8_144913270_G_C_rs2975274	157738	157739	42	48	0.744681	0.000117158	-0.233578	0.0574142	0.0449955	0.0481748	0.283821	1.93252e-05
ENSG00000196378	1784	1.05826	159.728	63.8332	0.00056907	chr8_144729622_T_C_rs2467663	-57683	-57682	53	63	0.335106	0.00020547	-0.295529	0.0756578	0.0681932	0.0735804	0.333573	2.47771e-05
ENSG00000161016	1774	1.02455	160.627	64.1947	6.51916e-06	chr8_144792397_C_T_rs2954658	-191	-190	64	81	0.569149	1.27663e-06	-0.278496	0.0528055	0.00029997	0.000875094	0.0205996	2.02322e-05
ENSG00000197363	1763	1.05132	159.378	63.9763	0.00318922	chr8_145064496_G_T_rs35663774	265582	265583	41	45	0.760638	0.00150791	0.309387	0.093868	0.380562	0.374384	0.564034	2.38684e-05
ENSG00000147789	1720	1.04031	166.321	65.0322	0.00984205	chr8_143878203_ACTCGGAG_A_.	-949316	-949315	17	19	0.101064	0.00587215	-0.358922	0.126515	0.79572	0.795309	0.682196	2.1457e-05
ENSG00000170619	1690	1.02295	157.332	64.6716	0.002156	chr8_144950140_G_T_rs4925853	97091	97092	70	81	0.569149	0.0010262	0.316254	0.0925055	0.283272	0.27759	0.52373	2.0457e-05
ENSG00000196150	1599	1.00701	131.777	64.8846	0.00349293	chr8_144620782_G_A_rs7016679	-280642	-280641	59	71	0.37766	0.0018052	-0.275904	0.0852187	0.367763	0.366019	0.56019	2.21486e-05
ENSG00000170631	1481	1.01342	126.738	64.7777	0.0180539	chr8_144349507_C_T_rs11991524	-601374	-601373	68	90	0.478723	0.0114573	0.286852	0.110621	0.89631	0.898325	0.703966	2.39612e-05
ENSG00000182307	1361	1.04513	110.647	63.256	0.0011922	chr8_145008961_G_A_rs12681727	-43507	-43506	24	24	0.12766	0.000452928	-0.41461	0.112932	0.110989	0.110507	0.39128	3.31706e-05
ENSG00000181404	3675	1.0568	238.558	61.523	1.37247e-07	chr9_73811_T_G_rs2998915	44071	44072	56	64	0.340426	7.36734e-09	-0.785221	0.120291	9.999e-05	1.7764e-05	0.000833488	1.64537e-05
ENSG00000172785	4256	1.04548	287.514	62.0341	2.14856e-11	chr9_193737_C_T_rs3008143	14715	14716	59	71	0.62234	2.52952e-13	-0.810919	0.0910775	9.999e-05	2.56368e-09	3.32654e-07	1.27929e-05
ENSG00000107099	4980	1.04185	358.906	62.0349	0.00170053	chr9_224693_T_C_rs601023	-182327	-182326	71	91	0.515957	0.000604489	-0.238889	0.0666657	0.444556	0.436871	0.585581	1.00342e-05
ENSG00000107104	6180	1.05132	414.86	61.579	0.00340363	chr9_1673789_T_TTTTTTC_rs564278300	996870	996871	15	15	0.0797872	0.00131496	0.526753	0.157712	0.745825	0.739473	0.668309	9.17039e-06
ENSG00000064218	7233	1.06127	507.843	62.4495	0.00219395	chr9_627353_T_C_rs72689696	-349303	-349302	49	57	0.303191	0.000850191	0.372479	0.107101	0.652635	0.647323	0.645684	7.92816e-06
ENSG00000173253	7373	1.0667	495.841	61.3852	0.00351695	chr9_1212776_T_C_rs10809680	162418	162419	24	29	0.845745	0.00134314	-0.37468	0.112409	0.812019	0.807557	0.68429	8.37119e-06
ENSG00000080503	7096	1.01502	649.529	64.7803	0.00292201	chr9_1230377_A_G_rs17709273	-784971	-784970	11	11	0.0585106	0.00146232	0.475995	0.143985	0.851815	0.846945	0.693226	4.72166e-06
ENSG00000147852	6072	1.04153	476.691	63.0074	0.000140075	chr9_2841493_A_G_rs10733433	219451	219452	69	89	0.473404	3.63932e-05	-0.331043	0.0753189	0.0552945	0.0566571	0.302401	7.54073e-06
ENSG00000080608	5663	1.02132	557.589	65.0315	0.000362501	chr9_3088774_A_G_rs10813363	244678	244679	42	51	0.728723	0.000141418	-0.295105	0.0735122	0.176482	0.175106	0.45065	5.71593e-06
ENSG00000080298	5603	1.03128	558.73	64.3103	0.00123736	chr9_3320570_C_CA_.	-205432	-205431	13	13	0.0691489	0.000526945	0.592257	0.163365	0.487451	0.484296	0.599767	6.05605e-06
ENSG00000107249	5540	1.02519	535.056	64.2827	0.00110009	chr9_4306303_G_T_rs4741950	6193	6194	44	48	0.744681	0.000459447	-0.288782	0.0787517	0.440656	0.432818	0.584155	6.09751e-06
ENSG00000106688	5729	1.03856	550.06	64.0679	0.00109609	chr9_4373738_G_A_rs10739054	-116731	-116730	49	57	0.303191	0.000447475	0.257246	0.0699993	0.442956	0.434285	0.584466	6.42227e-06
ENSG00000205808	5880	1.03509	587.659	64.7297	0.00147211	chr9_4572480_T_C_rs3780412	-89815	-89814	65	83	0.441489	0.000669308	-0.390599	0.109964	0.572443	0.563252	0.624828	5.88971e-06
ENSG00000106686	5886	1.06484	515.138	62.8122	5.32011e-05	chr9_5440428_A_C_rs62559127	773947	773948	43	47	0.25	1.13961e-05	-0.54227	0.115176	0.0169983	0.0207961	0.189865	7.97427e-06
ENSG00000106993	5877	1.04645	553.971	63.8926	2.81357e-05	chr9_5445990_G_T_rs4742095	766430	766431	21	23	0.12234	6.49778e-06	-0.650636	0.133983	0.0119988	0.0124894	0.139263	6.6773e-06
ENSG00000147853	5807	1.06918	535.638	63.3278	0.00011204	chr9_4420971_A_C_rs13293594	-320232	-320231	24	26	0.138298	2.93981e-05	0.718276	0.161281	0.0446955	0.0464533	0.278636	7.85702e-06
ENSG00000120158	5716	1.01723	574.852	65.452	0.00144404	chr9_3958518_A_C_rs528938	-834427	-834426	56	62	0.329787	0.000701946	-0.305549	0.0863776	0.560644	0.556278	0.623571	5.40795e-06
ENSG00000096968	5548	1.05443	461.171	63.1141	0.000534539	chr9_4689447_A_G_rs12685561	-295826	-295825	15	15	0.0797872	0.000175616	0.685344	0.173425	0.19598	0.19706	0.469101	8.39772e-06
ENSG00000107020	4688	1.05442	337.262	62.9298	2.70276e-08	chr9_5381870_A_G_rs2381277	-56056	-56055	65	80	0.574468	1.61619e-09	-0.795707	0.115588	9.999e-05	4.73285e-06	0.000270726	1.14821e-05
ENSG00000120217	4652	1.0439	324.35	62.7462	0.00266674	chr9_5168585_C_A_rs2381212	-281958	-281957	12	13	0.930851	0.00109863	-0.455552	0.134096	0.561344	0.559426	0.624447	1.12367e-05
ENSG00000197646	4542	1.05812	315.016	63.1063	0.000124395	chr9_5512459_T_C_rs16923193	1927	1928	22	25	0.132979	3.21463e-05	0.691442	0.156111	0.0280972	0.0310156	0.232752	1.25543e-05
ENSG00000107036	4560	1.03883	307.751	63.11	0.00512213	chr9_5811733_T_C_rs1260129	182625	182626	56	69	0.367021	0.0024221	-0.167936	0.0534694	0.782422	0.782311	0.678027	1.14967e-05
ENSG00000099219	4769	1.03188	293.062	63.0512	0.0012323	chr9_6797498_C_G_rs10975835	964380	964381	25	29	0.154255	0.00046065	0.386381	0.10539	0.29687	0.288744	0.527634	1.15872e-05
ENSG00000183354	5024	1.03596	263.225	61.3921	0.00443087	chr9_6941140_T_C_rs60392055	933352	933353	47	57	0.303191	0.00176926	-0.130496	0.040225	0.679432	0.675119	0.653174	1.32162e-05
ENSG00000137040	5027	1.07953	263.235	60.7386	0.00688092	chr9_5040876_C_T_rs62541542	-974749	-974748	10	10	0.0531915	0.00283384	-0.45103	0.146044	0.821018	0.816988	0.687249	1.69262e-05
ENSG00000137033	5262	1.04034	292.195	61.6871	0.00639481	chr9_5332553_T_C_rs12686525	-883255	-883254	32	37	0.196809	0.00280278	0.335893	0.108632	0.836216	0.836665	0.690718	1.22168e-05
ENSG00000147854	5716	1.04212	324.742	61.7712	0.000170336	chr9_6691413_T_G_rs7862218	278213	278214	53	65	0.654255	3.83162e-05	0.190846	0.0435613	0.0452955	0.0467499	0.279606	1.1107e-05
ENSG00000107077	6135	1.04835	329.247	61.5071	0.00736038	chr9_7214577_C_CA_rs75002365;rs78692821	456603	456604	35	37	0.196809	0.00326428	0.255923	0.084169	0.90221	0.904483	0.705109	1.13584e-05
ENSG00000137038	7018	1.06205	454.811	62.1343	0.00190991	chr9_7147976_G_A_rs10815529	-651803	-651802	27	29	0.845745	0.00070024	0.283541	0.0801391	0.560644	0.552669	0.622528	8.89137e-06
ENSG00000153707	6894	1.06267	529.216	62.8734	0.00689985	chr9_9022312_T_C_rs1412104	288362	288363	74	91	0.484043	0.00336034	-0.272774	0.0900027	0.966303	0.970869	0.721373	7.66825e-06
ENSG00000225706	7050	1.06316	508.038	62.6745	1.04152e-05	chr9_8858303_C_G_rs77301379	175	176	23	26	0.138298	1.64314e-06	0.884293	0.169727	0.00369963	0.00368538	0.0617519	8.00975e-06
ENSG00000153714	5664	1.05966	340.713	62.8608	0.000735434	chr9_12534500_A_G_rs7045582	-240521	-240520	24	25	0.132979	0.000247236	-0.547191	0.142058	0.19698	0.198123	0.470001	1.17098e-05
ENSG00000107186	5706	1.06248	395.617	62.7341	5.86294e-05	chr9_13226946_G_A_rs12340775	106295	106296	15	17	0.0904255	1.261e-05	-0.347409	0.074212	0.0159984	0.0176248	0.171968	1.02461e-05
ENSG00000147862	5772	1.05977	493.087	62.8429	0.00568036	chr9_13851214_T_C_rs17220207	-462772	-462771	21	23	0.12234	0.00267377	0.317852	0.102275	0.932007	0.932732	0.711429	8.09621e-06
ENSG00000175893	5595	1.05278	539.008	64.2942	0.00289527	chr9_14599840_G_A_rs113207162	-93593	-93592	18	20	0.106383	0.00138777	-0.376729	0.11338	0.775122	0.774179	0.676405	7.11745e-06
ENSG00000164946	5358	1.05838	487.771	63.3415	0.000538856	chr9_15085798_G_A_rs4364728	306264	306265	41	51	0.271277	0.000182127	0.211952	0.0537779	0.209279	0.207627	0.476419	8.12039e-06
ENSG00000155158	5498	1.03462	478.581	64.1025	0.00353522	chr9_16208285_T_C_rs914654	900924	900925	54	68	0.361702	0.00171486	0.257306	0.0790659	0.809919	0.806683	0.68429	7.21197e-06
ENSG00000164975	5648	1.05775	438.045	62.9891	0.00375987	chr9_15257121_C_T_rs34345372	-165749	-165748	20	22	0.117021	0.00167491	0.442879	0.13577	0.793221	0.791187	0.680397	9.00965e-06
ENSG00000164985	5521	1.04016	439.441	63.7891	0.000420391	chr9_14850258_T_C_rs16932354	-660738	-660737	13	13	0.0691489	0.000144246	-0.652994	0.162895	0.154285	0.154635	0.435962	8.1148e-06
ENSG00000164989	5409	1.04562	387.598	62.6722	0.0132293	chr9_16183085_A_G_rs17786338	630041	630042	28	29	0.154255	0.00706482	0.350979	0.126666	0.993001	0.993623	0.725911	9.4975e-06
ENSG00000173068	6131	1.05061	347.055	63.0801	0.00274257	chr9_17422924_A_T_rs1583986	552253	552254	22	22	0.882979	0.00117042	0.412905	0.122266	0.60224	0.592233	0.632853	1.09172e-05
ENSG00000044459	6117	1.04824	332.115	62.1396	0.00238451	chr9_16325346_G_C_rs72714927	-809695	-809694	13	13	0.0691489	0.000909983	0.659781	0.190878	0.535646	0.524961	0.614436	1.12534e-05
ENSG00000178031	6151	1.08715	384.57	61.2237	0.00114409	chr9_17585898_G_A_rs7047611	-888256	-888255	56	67	0.643617	0.000345904	0.358214	0.0954643	0.327067	0.315826	0.54014	1.20751e-05
ENSG00000155876	5777	1.05563	372.589	61.5471	0.00166303	chr9_18622623_C_A_rs16936911	-426805	-426804	14	16	0.0851064	0.0005597	-0.363526	0.100785	0.443356	0.43536	0.5851	1.04654e-05
ENSG00000147874	5810	1.0336	397.531	62.5759	0.00503992	chr9_19210100_G_T_rs3849930	107195	107196	44	47	0.25	0.00227622	0.21786	0.0689126	0.856214	0.85838	0.694728	8.62997e-06
ENSG00000147872	5837	1.05094	390.234	62.3422	0.0029745	chr9_19883612_C_A_rs1854141	756119	756120	56	68	0.638298	0.00120282	-0.306345	0.0909461	0.671533	0.667122	0.651927	9.72752e-06
ENSG00000137145	5860	1.03719	399.545	62.1028	0.00351323	chr9_18468877_C_T_rs3898100	-761817	-761816	71	91	0.484043	0.00143145	-0.222482	0.0671595	0.745925	0.742219	0.668734	8.77052e-06
ENSG00000273226	5798	1.06834	424.884	62.504	0.00294126	chr9_19186672_C_T_rs2451649	-188780	-188779	53	62	0.670213	0.00120481	0.580186	0.172269	0.693331	0.688187	0.655945	9.85888e-06
ENSG00000137154	5791	1.04138	440.19	63.3755	0.00156983	chr9_20203729_C_A_rs321211	823530	823531	18	19	0.898936	0.000630597	-0.3637	0.101865	0.482852	0.47939	0.598134	8.15893e-06
ENSG00000177076	5686	1.06756	405.641	62.229	0.0017404	chr9_20016780_C_T_rs4977371	607770	607771	30	36	0.191489	0.000633672	0.347853	0.0974677	0.482552	0.474621	0.597512	1.02816e-05
ENSG00000260912	5592	1.05696	395.1	62.3449	0.00115426	chr9_19209508_G_A_rs13301189	-243702	-243701	55	69	0.367021	0.000395712	-0.329842	0.0888575	0.346865	0.339499	0.546555	9.94407e-06
ENSG00000171843	4556	1.0373	273.435	62.4471	0.00518664	chr9_21249956_T_G_rs62558993	628082	628083	12	12	0.0638298	0.00232925	0.56763	0.179985	0.748825	0.746146	0.669747	1.28233e-05
ENSG00000188352	4811	1.04047	294.104	63.2499	0.00237941	chr9_19941357_C_A_rs17244095	-878938	-878937	29	30	0.159574	0.0010083	-0.413113	0.120641	0.487651	0.484381	0.599767	1.21464e-05
ENSG00000188921	4623	1.06603	274.616	61.887	0.00220967	chr9_21093084_A_C_rs10757181	61443	61444	52	59	0.31383	0.000811555	-0.249044	0.0713117	0.427957	0.423597	0.582795	1.50578e-05
ENSG00000198642	4153	1.04382	244.819	62.2573	0.00052905	chr9_21038095_G_A_rs10811456	-297310	-297309	40	52	0.276596	0.000156393	0.2659	0.0667191	0.106889	0.108858	0.390102	1.48793e-05
ENSG00000099810	4504	1.02495	222.44	62.3418	2.79499e-07	chr9_21725336_G_C_rs10114758	-77301	-77300	70	87	0.462766	2.14464e-08	-0.499379	0.079594	0.00019998	4.83055e-05	0.00192498	1.46451e-05
ENSG00000147889	4506	1.04329	240.396	62.1025	0.0078794	chr9_21999329_G_A_rs2811713	24471	24472	64	83	0.441489	0.0037027	-0.359334	0.119873	0.836716	0.84026	0.69173	1.51066e-05
ENSG00000147883	4497	1.07976	254.063	62.0417	0.000870931	chr9_22864668_T_C_rs4382560	855362	855363	44	55	0.292553	0.000274487	-0.389512	0.101938	0.167983	0.169191	0.444821	1.75585e-05
ENSG00000234840	4345	1.07519	310.46	63.0976	0.000318247	chr9_22854787_G_T_rs10965476	208586	208587	63	78	0.414894	9.58596e-05	0.465355	0.112803	0.0731927	0.0763249	0.340687	1.40138e-05
ENSG00000198680	4794	1.04312	336.232	62.4804	0.000427954	chr9_25681417_C_T_rs34581803	2972	2973	66	88	0.468085	0.000125292	-0.382313	0.0944192	0.119588	0.12082	0.402859	1.07903e-05
ENSG00000120159	4709	1.04277	359.203	63.1244	0.00988401	chr9_27538950_A_G_rs3849941	646147	646148	39	43	0.771277	0.00519181	0.346274	0.120216	0.968703	0.969219	0.720952	1.00801e-05
ENSG00000096872	4843	1.06126	318.146	61.7506	0.00206071	chr9_27696930_G_A_rs7039566	749890	749891	42	47	0.25	0.000737146	0.412268	0.117048	0.455854	0.451892	0.590443	1.26539e-05
ENSG00000137055	4844	1.04526	350.793	63.1844	0.00175117	chr9_27168112_T_G_rs75385363	220878	220879	16	17	0.0904255	0.000702298	0.408442	0.11547	0.443556	0.437413	0.585711	1.04722e-05
ENSG00000120156	4944	1.04767	371.976	63.2884	0.00025452	chr9_26753819_T_A_rs10967520	-355407	-355406	11	11	0.0585106	7.57936e-05	-0.396773	0.0946582	0.0759924	0.078989	0.344868	1.00149e-05
ENSG00000285103	5482	1.06146	387.725	62.3776	0.00116676	chr9_27382246_C_A_rs7862893	-146840	-146839	44	48	0.255319	0.000402178	0.463483	0.125024	0.343366	0.335144	0.545776	1.03952e-05
ENSG00000120162	5480	1.07706	374.444	61.5728	9.97998e-05	chr9_28356719_T_C_rs10968532	826904	826905	21	23	0.12234	1.96739e-05	0.760954	0.166791	0.0259974	0.0274937	0.220729	1.17392e-05
ENSG00000147894	5452	1.05851	422.95	63.3815	0.00420646	chr9_27268788_T_C_rs62541833	-304694	-304693	16	16	0.0851064	0.0019717	-0.417283	0.130046	0.814819	0.816382	0.687044	9.37165e-06
ENSG00000122729	6086	1.07702	231.49	61.7126	0.00684585	chr9_33354072_TTTTTA_T_rs145934546;rs67591065	969451	969452	61	83	0.441489	0.00304432	-0.265526	0.0866545	0.778422	0.772723	0.675871	1.89834e-05
ENSG00000107201	6097	1.0456	271.081	62.9403	0.00563536	chr9_33211066_A_G_rs142725549	684869	684870	10	10	0.0531915	0.00266963	0.737087	0.237132	0.769823	0.769556	0.675194	1.35777e-05
ENSG00000235453	6090	1.06339	274.328	62.4032	0.00152584	chr9_33104398_A_G_rs1013216	552070	552071	21	24	0.87234	0.00055266	0.639141	0.177007	0.319968	0.312863	0.539315	1.48521e-05
ENSG00000197579	6091	1.03959	270.061	62.5955	0.00234051	chr9_32478638_C_T_rs146408208	-73949	-73948	13	14	0.0744681	0.000930031	-0.318549	0.0923404	0.458754	0.449787	0.589594	1.316e-05
ENSG00000288684	6091	1.01994	286.179	63.6564	0.00161256	chr9_32376620_G_T_rs1023087	-175984	-175983	40	43	0.771277	0.000668831	-0.498789	0.140414	0.358864	0.360297	0.556563	1.10436e-05
ENSG00000165264	6119	1.06349	259.369	61.5388	0.00385216	chr9_32508703_G_GT_.	-64457	-64456	10	10	0.0531915	0.00151764	-0.763479	0.231786	0.615638	0.605244	0.635376	1.57172e-05
ENSG00000137074	5827	1.05321	289.133	62.8339	0.00515454	chr9_32185644_G_A_rs10970830	-815976	-815975	30	32	0.170213	0.00238625	-0.335338	0.1066	0.760424	0.758394	0.672106	1.33007e-05
ENSG00000086061	5736	1.05565	281.049	62.565	0.00259197	chr9_32313612_C_A_rs13297873	-711662	-711661	37	39	0.207447	0.00104497	-0.227964	0.066792	0.49995	0.491465	0.602095	1.38753e-05
ENSG00000122692	5618	1.05228	302.722	63.2243	6.86059e-05	chr9_33107799_A_C_rs28645680	31124	31125	21	25	0.132979	1.63688e-05	-0.366362	0.0794421	0.0150985	0.0164024	0.16487	1.2636e-05
ENSG00000086062	5318	1.04597	306.193	63.4536	8.85857e-05	chr9_33087660_G_A_rs11515358	-79677	-79676	26	27	0.143617	2.28077e-05	-0.494078	0.109251	0.020498	0.0222149	0.19651	1.20472e-05
ENSG00000233554	5316	1.04568	286.846	62.6722	0.000679611	chr9_32261164_C_A_rs12555780	-906719	-906718	10	11	0.0585106	0.000220573	0.806441	0.207557	0.162784	0.160832	0.43989	1.28374e-05
ENSG00000107262	5277	1.06293	279.324	62.9173	0.00432164	chr9_33728209_A_AT_rs529490610	463637	463638	34	36	0.191489	0.00195725	-0.343647	0.107017	0.682832	0.677464	0.653598	1.45487e-05
ENSG00000086065	5274	1.06696	253.78	61.6995	0.00175211	chr9_33190241_C_T_rs12338580	-74809	-74808	17	18	0.0957447	0.000604996	0.481182	0.134291	0.331067	0.327889	0.543692	1.63785e-05
ENSG00000086102	5202	1.05579	277.844	63.0784	0.00147581	chr9_33188611_T_C_rs11792935	-101935	-101934	14	15	0.0797872	0.000569689	0.382529	0.106212	0.316268	0.310743	0.53859	1.40465e-05
ENSG00000165269	5073	1.05916	243.979	61.929	0.00525704	chr9_32538148_G_A_rs78954332	-857098	-857097	10	10	0.0531915	0.00226773	-0.4199	0.132769	0.70323	0.701817	0.659134	1.6305e-05
ENSG00000165272	5095	1.02893	243.05	62.7924	7.93683e-06	chr9_33447308_C_G_rs517210	-286	-285	50	54	0.712766	1.22218e-06	-0.82909	0.156876	0.00109989	0.00158849	0.0328184	1.37275e-05
ENSG00000165271	5072	1.06458	231.818	61.7395	0.00590279	chr9_33344254_T_A_rs642157	-129671	-129670	26	29	0.845745	0.00256025	0.327171	0.104785	0.729727	0.723923	0.665499	1.76929e-05
ENSG00000107341	5036	1.04661	220.396	62.1314	0.00202036	chr9_32931603_G_A_rs55767341	-885558	-885557	25	28	0.148936	0.000747984	-0.299717	0.0852028	0.342466	0.337631	0.546522	1.67977e-05
ENSG00000137073	4581	1.05467	201.155	61.5959	0.000939317	chr9_33212251_G_A_rs573538	-836637	-836636	18	19	0.101064	0.000285237	-0.427412	0.112191	0.152285	0.153143	0.435308	1.92771e-05
ENSG00000198876	4455	1.08455	185.326	60.2173	0.00596983	chr9_34701355_A_G_rs13301121	574656	574657	53	67	0.356383	0.00228676	-0.318793	0.100888	0.646035	0.63594	0.643622	2.47054e-05
ENSG00000165006	4430	1.05836	184.5	60.701	0.0110967	chr9_33580506_C_A_rs4008854	-598538	-598537	23	24	0.12766	0.00501399	-0.243629	0.0842233	0.861614	0.85988	0.694875	2.14633e-05
ENSG00000186638	4325	1.03677	184.709	61.9159	0.00128686	chr9_33702893_GA_G_rs35690845;rs397694554	-626376	-626375	11	11	0.941489	0.000429428	-1.00794	0.273346	0.19648	0.197196	0.469101	1.89235e-05
ENSG00000164978	4326	1.03427	196.232	62.7447	4.21241e-07	chr9_34151282_G_T_rs10971956	-178225	-178224	58	73	0.611702	3.85508e-08	0.635247	0.103565	9.999e-05	5.90162e-05	0.00228339	1.75508e-05
ENSG00000164976	4318	1.05532	179.226	61.3909	3.5631e-05	chr9_33616912_T_C_rs78421961	-759987	-759986	14	14	0.0744681	5.57384e-06	0.627534	0.128169	0.00269973	0.00469785	0.0729175	2.17158e-05
ENSG00000164970	4138	1.05707	155.913	61.2932	0.0057659	chr9_33935738_A_G_rs307652	-522833	-522832	62	76	0.595745	0.00240047	0.255899	0.0813985	0.575642	0.568513	0.625429	2.52128e-05
ENSG00000168913	4118	1.03929	148.649	60.9426	0.00668951	chr9_33635166_C_T_rs855534	-887825	-887824	11	12	0.0638298	0.00278525	0.362645	0.117204	0.621038	0.614383	0.638071	2.38648e-05
ENSG00000122756	4026	1.05844	122.445	59.5799	0.00553259	chr9_35491886_C_T_rs7846774	902161	902162	53	60	0.680851	0.00197263	-0.233289	0.0727078	0.473753	0.465173	0.594556	3.2353e-05
ENSG00000164967	4001	1.04854	121.562	59.9233	0.0005973	chr9_34822265_T_C_rs72617338	210167	210168	34	39	0.207447	0.000134663	0.477395	0.118506	0.0592941	0.0603447	0.307946	3.07939e-05
ENSG00000137100	3963	1.06177	119.782	59.6202	0.0204758	chr9_35115463_T_C_rs117558419	494967	494968	11	11	0.0585106	0.00976618	-0.325606	0.122746	0.907109	0.906617	0.705109	3.37002e-05
ENSG00000147955	3952	1.04637	125.925	60.5011	0.00543999	chr9_35113428_A_G_rs7020774	475640	475641	52	66	0.648936	0.00209409	-0.197847	0.0620415	0.487851	0.474713	0.597512	2.93575e-05
ENSG00000258728	3965	1.03936	124.782	60.1508	0.00422237	chr9_33975445_C_A_rs66880115	-671187	-671186	51	65	0.345745	0.00149418	-0.359709	0.109038	0.39806	0.391228	0.571638	2.84405e-05
ENSG00000213930	3965	1.04954	125.494	60.2195	0.00543168	chr9_33661288_A_G_rs1856202	-985388	-985387	26	30	0.840426	0.00203998	0.309433	0.0967717	0.480752	0.471489	0.596935	3.0003e-05
ENSG00000137070	3961	1.03749	128.783	61.0296	0.00201265	chr9_34723038_C_A_rs10814138	70852	70853	56	67	0.356383	0.000666134	0.256058	0.0720575	0.218878	0.213256	0.480579	2.72558e-05
ENSG00000230074	3961	1.02677	124.497	60.6325	0.000810697	chr9_34677541_T_C_rs2480559	11933	11934	41	47	0.75	0.000213367	0.486016	0.124776	0.0864914	0.0892349	0.362389	2.64534e-05
ENSG00000187186	3961	1.05542	123.278	59.5483	0.0123323	chr9_35023446_A_T_rs56393648	357417	357418	14	15	0.0797872	0.00523926	-0.740563	0.257386	0.768923	0.765977	0.674952	3.15874e-05
ENSG00000172724	3900	1.03805	132.786	60.573	0.00354725	chr9_34074967_C_T_rs10971888	-616310	-616309	19	21	0.111702	0.00125866	0.537232	0.160179	0.364764	0.357986	0.55492	2.65209e-05
ENSG00000122733	3672	1.06805	152.049	60.4806	0.00495232	chr9_35415414_A_C_rs10972459	457089	457090	39	47	0.25	0.0018665	0.393934	0.122086	0.510949	0.498025	0.604408	2.75011e-05
ENSG00000137094	3712	1.06662	157.349	60.7214	0.00156447	chr9_34988608_G_C_rs138294209	-1087	-1086	10	10	0.0531915	0.000476383	0.762893	0.208667	0.19538	0.192367	0.465602	2.6364e-05
ENSG00000165280	3693	1.05909	165.645	60.6604	0.000725141	chr9_34684615_G_T_rs17355619	-388011	-388010	13	13	0.0691489	0.000187119	0.392089	0.0996822	0.0908909	0.0971721	0.373658	2.40049e-05
ENSG00000221829	3671	1.05041	165.012	61.1746	0.00353305	chr9_35383709_TA_T_rs59331759	303766	303767	32	38	0.202128	0.00132461	-0.381784	0.114388	0.426757	0.418048	0.581637	2.29334e-05
ENSG00000165282	3650	1.05259	172.02	61.7233	0.0114181	chr9_34536875_T_C_rs10114507	-559727	-559726	56	71	0.37766	0.00557724	0.249488	0.0873797	0.852015	0.849304	0.693436	2.22752e-05
ENSG00000165283	3639	1.03522	173.08	61.8817	0.0126614	chr9_36009860_T_C_rs78961049	906728	906729	16	16	0.0851064	0.00636903	-0.384835	0.137045	0.881912	0.883124	0.699923	2.00104e-05
ENSG00000005238	3618	1.04585	164.425	60.9737	0.00104797	chr9_34699601_G_A_rs72737174	-412792	-412791	17	17	0.0904255	0.000302631	0.572357	0.150933	0.141186	0.142935	0.428401	2.2417e-05
ENSG00000198722	3639	1.06341	170.146	61.0003	0.00124596	chr9_35791643_C_T_rs78920801	629580	629581	46	54	0.287234	0.000373629	-0.278832	0.0747685	0.167683	0.167917	0.443918	2.39461e-05
ENSG00000198853	3554	1.06028	180.998	60.8155	0.004927	chr9_35780332_C_T_rs13301140	290220	290221	31	31	0.164894	0.00191012	0.244685	0.0760096	0.571943	0.5639	0.625148	2.21176e-05
ENSG00000107140	3530	1.03953	173.194	60.3586	0.0130067	chr9_36028817_TCAAAAA_T_rs150041194;rs773927486;rs546543687	423554	423555	18	19	0.101064	0.00592259	0.330697	0.116691	0.889611	0.889285	0.702433	2.05113e-05
ENSG00000137101	3524	1.03374	191.899	62.3267	0.000720384	chr9_34673916_T_C_rs2812349	-944498	-944497	71	92	0.510638	0.000226828	-0.480931	0.124041	0.117988	0.118934	0.400716	1.78908e-05
ENSG00000137078	3523	1.05705	193.779	61.9634	0.00362898	chr9_35665801_T_G_rs1538536	14869	14870	26	26	0.138298	0.00146879	-0.374437	0.113313	0.485151	0.478519	0.598014	2.02847e-05
ENSG00000159884	3527	1.06658	191.809	61.7594	0.0066279	chr9_34755362_G_A_rs11515363	-902953	-902952	49	59	0.31383	0.00294087	-0.305023	0.0991671	0.70183	0.696018	0.658291	2.16238e-05
ENSG00000198467	3497	1.04533	190.413	61.8069	0.00011279	chr9_36141517_T_C_rs17835038	451460	451461	12	12	0.0638298	2.36001e-05	0.78626	0.174213	0.0150985	0.0175014	0.17131	1.9299e-05
ENSG00000137076	3527	1.04582	195.782	61.6075	0.00382397	chr9_36099883_G_T_rs12346749	367687	367688	17	17	0.0904255	0.00151374	0.447082	0.135696	0.509649	0.506061	0.606976	1.88236e-05
ENSG00000107175	3532	1.04046	197.225	61.8388	0.00133294	chr9_36723146_C_T_rs10973041	990479	990480	61	69	0.367021	0.000443979	-0.283812	0.0771785	0.214779	0.214763	0.481315	1.81113e-05
ENSG00000070610	3565	1.05309	215.899	62.2969	0.000729245	chr9_35648953_A_G_rs3138083	-100276	-100275	70	84	0.446809	0.000229314	0.18999	0.0490424	0.127087	0.128807	0.415167	1.77995e-05
ENSG00000107185	3565	1.05925	207.674	61.6996	0.00152603	chr9_35874030_C_T_rs12551604	124742	124743	20	23	0.12234	0.000513531	-0.351312	0.0966945	0.248375	0.246235	0.504884	1.91654e-05
ENSG00000159899	3585	1.07138	215.807	61.6041	0.00257426	chr9_35677481_TA_T_rs34657050	-114111	-114110	27	29	0.154255	0.000946093	0.271144	0.0787214	0.40396	0.392517	0.571942	1.97394e-05
ENSG00000137133	3598	1.04977	231.572	62.8881	0.000248639	chr9_35272227_T_G_rs80163148	-542816	-542815	15	15	0.0797872	6.99365e-05	-0.473241	0.112297	0.0420958	0.0474712	0.281703	1.62817e-05
ENSG00000137103	3590	1.04046	254.13	63.7765	0.00127594	chr9_35829393_C_T_rs2381409	-106	-105	66	83	0.558511	0.000517001	-0.293115	0.0807218	0.261874	0.25929	0.514039	1.4056e-05
ENSG00000196196	3628	1.05794	249.254	62.3843	0.000648362	chr9_35905969_G_A_rs2025175	-234	-233	65	83	0.558511	0.000201762	0.245719	0.0628205	0.128787	0.130635	0.417098	1.58507e-05
ENSG00000235387	3633	1.04257	251.049	62.8088	0.00346494	chr9_36299563_CAG_C_rs67864446;rs780831339	389486	389487	48	57	0.303191	0.00149937	-0.176743	0.053594	0.569543	0.562287	0.624669	1.44048e-05
ENSG00000122707	3824	1.0431	253.984	62.3522	4.62794e-05	chr9_36738644_G_A_rs7857754	701730	701731	60	72	0.617021	8.97036e-06	0.2923	0.06126	0.00819918	0.00946886	0.117351	1.42825e-05
ENSG00000122694	3857	1.0286	264.168	63.0092	0.00668737	chr9_35996461_G_GA_rs11427303	-140273	-140272	18	19	0.101064	0.00327399	-0.319227	0.105024	0.824018	0.822543	0.688003	1.26056e-05
ENSG00000122705	3822	1.04781	266.478	63.026	0.00171663	chr9_36680312_A_T_rs77664234	489390	489391	12	12	0.0638298	0.00067556	0.47414	0.133591	0.349365	0.344684	0.549291	1.39901e-05
ENSG00000159921	3810	1.05319	258.998	62.6475	0.00140687	chr9_35328634_TCCTTCCTTCCTTCCTTCCTTCCTTCCTTCCTCCCTC_T_rs748118332	-929815	-929814	11	12	0.0638298	0.0005154	0.595227	0.163879	0.286971	0.281557	0.525133	1.48464e-05
ENSG00000137075	3935	1.04825	262.257	62.232	0.00262717	chr9_35758581_A_G_rs10814275	-642343	-642342	21	22	0.117021	0.00102894	0.299447	0.0876108	0.482752	0.475311	0.597512	1.42515e-05
ENSG00000281649	4193	1.0476	254.968	62.5157	0.00363386	chr9_36376996_G_T_rs74758674	-702862	-702861	13	13	0.0691489	0.00154483	0.373886	0.113706	0.592941	0.583604	0.63008	1.46045e-05
ENSG00000147905	4217	1.03279	252.952	62.6165	0.00177304	chr9_37233861_T_C_rs78146603	113286	113287	10	10	0.0531915	0.000673452	-0.493405	0.138981	0.345665	0.346053	0.549695	1.34974e-05
ENSG00000137106	4420	1.06949	321.323	63	8.05529e-09	chr9_37423342_AT_A_rs35417895;rs397894214	645	646	63	75	0.601064	3.99897e-10	-0.529256	0.0734154	9.999e-05	1.02658e-06	7.33096e-05	1.312e-05
ENSG00000168795	4530	1.04241	341.03	64.2467	0.00498502	chr9_38028429_C_A_rs7019689	562978	562979	73	89	0.526596	0.00256857	0.224442	0.0719081	0.805419	0.806284	0.684288	1.05948e-05
ENSG00000137054	4537	1.04212	323.853	63.6095	0.000828885	chr9_36752661_G_A_rs72733472	-733288	-733287	12	13	0.0691489	0.000309001	0.566317	0.149584	0.218778	0.218167	0.484006	1.11377e-05
ENSG00000147912	4540	1.04656	360.514	64.3587	0.00792753	chr9_36746146_G_A_rs113451277	-830235	-830234	20	21	0.111702	0.00439246	-0.437955	0.149027	0.936206	0.938125	0.712975	1.02669e-05
ENSG00000175768	4552	1.07771	319.013	62.0021	0.00909116	chr9_38324037_CCCACG_C_rs772802796	731439	731440	26	30	0.159574	0.00434873	-0.215147	0.0731236	0.935106	0.937315	0.712912	1.38285e-05
ENSG00000165275	4815	1.04246	371.511	63.5902	0.000200558	chr9_37019913_A_T_rs62533712	-733893	-733892	15	16	0.0851064	5.98742e-05	-0.768091	0.180404	0.0619938	0.0630854	0.314393	9.72845e-06
ENSG00000289295	4831	1.05755	390.912	63.9708	0.00838458	chr9_38027647_C_T_rs943936	250422	250423	29	30	0.840426	0.00455692	-0.465671	0.159149	0.956304	0.958352	0.718314	1.00848e-05
ENSG00000107371	4818	1.07105	363.864	63.0072	0.000824335	chr9_38764560_T_A_rs71504586	979495	979496	28	30	0.159574	0.000287147	0.502054	0.131852	0.229477	0.22939	0.492975	1.16866e-05
ENSG00000122741	4781	1.06662	340.059	62.3471	0.000328296	chr9_38375665_CAT_C_rs141003994	574867	574868	23	27	0.143617	9.01761e-05	0.230064	0.0555353	0.0850915	0.0884809	0.360523	1.22004e-05
ENSG00000122696	4575	1.03627	335.903	63.2703	0.000528042	chr9_37739333_C_T_rs10973514	-164795	-164794	28	29	0.154255	0.000176395	0.647594	0.163926	0.153485	0.150067	0.434288	1.0376e-05
ENSG00000107338	4217	1.02845	337.864	64.1489	0.00189288	chr9_38257509_T_A_rs11794478	188281	188282	22	23	0.12234	0.00084302	0.343893	0.0988066	0.470653	0.459003	0.593409	9.84723e-06
ENSG00000137124	3864	1.03017	357.482	65.2898	0.00133249	chr9_38376535_G_GGGGTCA_rs199684796	-16168	-16167	10	10	0.0531915	0.000631399	-0.652814	0.18286	0.371963	0.364644	0.559479	9.40302e-06
ENSG00000106714	1839	1.04663	249.336	65.2179	0.00213529	chr9_39452055_C_T_.	163887	163888	62	74	0.606383	0.00106627	-0.274887	0.0806911	0.39946	0.390677	0.571376	1.48504e-05
ENSG00000278175	405	0.998935	94.5888	67.9465	0.000301131	chr9_40038969_C_T_rs12685835	228845	228846	58	69	0.632979	0.00016129	-0.462319	0.116264	0.0260974	0.0282054	0.223127	2.9332e-05
ENSG00000215126	275	1.01259	63.0223	66.9019	0.00618826	chr9_41653412_G_A_rs374776913	511120	511121	21	21	0.111702	0.00397392	0.590562	0.198617	0.319968	0.317872	0.541059	4.79379e-05
ENSG00000154529	987	1.00081	64.5209	63.5868	1.47253e-07	chr9_42274541_G_T_rs4961824	145183	145184	52	57	0.303191	1.40285e-08	0.792174	0.12426	9.999e-05	9.40938e-06	0.000485999	4.3512e-05
ENSG00000231527	130	1.00276	42.5419	70.346	0.00360748	chr9_61976589_C_A_rs62550884	122426	122427	20	24	0.87234	0.00282891	-0.431128	0.139573	0.140286	0.1416	0.426936	6.68043e-05
ENSG00000204802	131	1.00814	43.0905	69.2468	0.00995057	chr9_61670618_G_A_rs11263341	-706166	-706165	34	39	0.207447	0.00769537	-0.436325	0.159242	0.350665	0.346214	0.549726	6.82066e-05
ENSG00000287168	238	1.02433	48.2903	69.9087	0.0094156	chr9_62950617_AATAAT_A_rs529789777;rs543023223	147949	147950	35	35	0.18617	0.00753991	0.457137	0.166388	0.361064	0.355115	0.553771	6.71957e-05
ENSG00000170161	307	0.974188	53.7333	72.1691	0.0318319	chr9_62729277_GT_G_.	-168173	-168172	19	19	0.101064	0.0297233	0.475657	0.214589	0.826717	0.831007	0.689686	4.39967e-05
ENSG00000147996	189	0.997055	46.4474	67.3756	0.0448186	chr9_66317604_C_T_rs77147153	641728	641729	37	43	0.228723	0.0354336	-0.204614	0.0954976	0.880112	0.881718	0.699668	5.90272e-05
ENSG00000274349	208	1.00751	70.1392	68.1214	0.00838317	chr9_67623564_T_C_rs28498117	722838	722839	15	17	0.909574	0.00598824	-0.433971	0.153345	0.440256	0.44227	0.587559	4.17404e-05
ENSG00000196873	2009	1.02804	133.862	62.203	0.0398157	chr9_69224525_C_A_rs144362640	982670	982671	11	11	0.0585106	0.0248609	-0.542914	0.237059	0.994601	0.995355	0.726257	2.47907e-05
ENSG00000154330	2377	1.03279	175.317	63.5963	8.03164e-05	chr9_68560485_A_G_rs56021005	203873	203874	48	55	0.292553	2.08026e-05	0.333801	0.0734068	0.010299	0.0119871	0.13554	1.94728e-05
ENSG00000224958	2377	1.02297	175.581	63.2529	0.0221209	chr9_69272677_T_C_.	914824	914825	16	16	0.0851064	0.0132688	-0.442063	0.17421	0.977002	0.979324	0.723361	1.83335e-05
ENSG00000107242	3061	1.03339	188.425	62.4154	0.00151067	chr9_69100405_G_A_rs142218020	395164	395165	12	12	0.0638298	0.000546902	0.701859	0.194204	0.235576	0.23375	0.495062	1.81835e-05
ENSG00000187866	3186	1.06898	176.416	60.3725	0.00164566	chr9_68575069_T_TG_rs56051048	-204997	-204996	22	24	0.87234	0.00048755	0.36022	0.0987175	0.227477	0.223494	0.488391	2.38257e-05
ENSG00000285130	3864	1.07513	231.064	62.1624	0.000803172	chr9_69267103_A_AAC_rs200914818	231355	231356	9	10	0.0531915	0.000252956	-1.23927	0.322292	0.144686	0.143915	0.429163	1.88219e-05
ENSG00000165060	3866	1.06858	208.621	61.0066	0.00202983	chr9_69222072_G_A_rs142169002	185910	185911	10	10	0.0531915	0.000671369	-0.927594	0.261212	0.320668	0.313756	0.539367	2.01045e-05
ENSG00000119139	4197	1.03931	244.54	62.6967	9.30591e-05	chr9_70045643_G_A_rs755778	871365	871366	35	40	0.212766	2.15465e-05	-0.251927	0.0555174	0.0173983	0.0190597	0.180745	1.45094e-05
ENSG00000135063	4688	1.05866	232.042	61.4475	0.00282548	chr9_69819357_A_G_rs11140440	494141	494142	33	38	0.202128	0.00104107	-0.313746	0.0918938	0.458254	0.453273	0.591065	1.70951e-05
ENSG00000107282	4948	1.0722	226.979	61.2756	0.011321	chr9_70370834_A_G_rs11142383	698462	698463	18	20	0.106383	0.00535055	0.344376	0.119998	0.916308	0.914318	0.706608	1.88529e-05
ENSG00000188647	4955	1.05025	217.416	61.1305	0.00083544	chr9_70752004_G_GTA_rs751711203	991992	991993	23	27	0.143617	0.000234862	0.217307	0.0561955	0.148585	0.148868	0.4336	1.73903e-05
ENSG00000165072	5222	1.05891	228.955	61.5587	0.00699721	chr9_69620754_C_T_rs111508711	-423095	-423094	11	13	0.0691489	0.00308661	-0.474586	0.155117	0.784122	0.782033	0.678027	1.73502e-05
ENSG00000198887	5006	1.04879	196.736	60.6817	5.73221e-05	chr9_70505116_A_G_rs7032346	246137	246138	71	91	0.515957	8.73008e-06	-0.188326	0.0394102	0.00749925	0.00881979	0.111557	1.90562e-05
ENSG00000119138	4799	1.06398	202.138	61.0639	0.00482253	chr9_71403183_A_C_rs62545043	988525	988526	15	15	0.0797872	0.00190227	0.597513	0.185535	0.60084	0.595868	0.633647	2.02218e-05
ENSG00000083067	4642	1.04423	242.896	62.5188	0.00885483	chr9_72017922_C_T_rs7855678	896323	896324	43	51	0.728723	0.00437758	-0.392597	0.133539	0.875312	0.875993	0.697856	1.50334e-05
ENSG00000135048	4621	1.07025	262.088	62.4621	0.00432361	chr9_71310331_G_A_rs62543442	-458183	-458182	21	21	0.111702	0.00188461	0.443511	0.137586	0.654035	0.650562	0.646374	1.61527e-05
ENSG00000107362	4363	1.04737	244.217	63.3552	0.000831925	chr9_71578806_T_C_rs12553760	-332388	-332387	69	83	0.441489	0.00030171	0.347842	0.0917052	0.162484	0.166675	0.443918	1.52267e-05
ENSG00000155621	4363	1.05546	240.668	62.8771	0.000264063	chr9_71332565_C_CA_rs142605562;rs762104118	-579075	-579074	13	13	0.0691489	7.49204e-05	0.903489	0.215379	0.0471953	0.0515406	0.293886	1.61857e-05
ENSG00000225434	3999	1.06537	231.397	62.4414	0.0063587	chr9_71985823_A_G_rs116879004	-319642	-319641	11	11	0.0585106	0.00295516	0.635791	0.206814	0.758824	0.750079	0.670906	1.78033e-05
ENSG00000107372	4000	1.06215	213.128	62.0359	0.00220025	chr9_72010425_C_T_rs72741909	-354811	-354810	24	25	0.132979	0.000819366	0.46154	0.132271	0.347965	0.345284	0.549291	1.89835e-05
ENSG00000165092	3688	1.05246	172.224	61.7323	0.00327062	chr9_72753609_G_A_rs895080	-199445	-199444	63	73	0.388298	0.00127199	0.324111	0.0967324	0.408559	0.40592	0.577409	2.22332e-05
ENSG00000135046	3607	1.06419	159.455	61.9765	0.00921347	chr9_73574989_A_T_rs17601720	423123	423124	23	23	0.12234	0.00440945	-0.44572	0.151738	0.756324	0.750459	0.670906	2.56634e-05
ENSG00000198963	4047	1.04828	256.887	64.0767	0.00491287	chr9_75475784_G_A_rs12115554	978448	978449	52	64	0.340426	0.00249279	-0.372551	0.11898	0.70213	0.6998	0.658713	1.45521e-05
ENSG00000119121	4797	1.05464	311.524	63.2087	0.0104778	chr9_75487720_G_T_rs554954	599999	600000	23	24	0.87234	0.0055863	0.391866	0.137273	0.955104	0.958171	0.718314	1.2446e-05
ENSG00000135045	4888	1.05452	336.587	63.6177	0.00369985	chr9_75667835_G_T_rs72618106	714922	714923	51	61	0.324468	0.00173445	-0.282331	0.0868544	0.69723	0.69225	0.657529	1.1512e-05
ENSG00000156017	4944	1.06296	330.848	62.2668	0.0048511	chr9_75657943_TTA_T_rs143782598	629649	629650	14	15	0.0797872	0.0021218	-0.470598	0.147773	0.784622	0.781048	0.678023	1.22851e-05
ENSG00000106733	4958	1.05081	375.211	63.3014	4.93341e-08	chr9_75092384_A_T_rs11144225	4166	4167	60	76	0.404255	3.63921e-09	-0.662741	0.0990079	9.999e-05	1.04058e-05	0.000527414	1.01099e-05
ENSG00000134996	4956	1.02942	390.685	64.113	0.000204903	chr9_75850723_C_T_rs2148588	762208	762209	17	18	0.0957447	6.58061e-05	0.552739	0.130633	0.0684932	0.0704907	0.32795	8.56523e-06
ENSG00000099139	5756	1.03448	486.037	63.8206	0.0010998	chr9_76030846_G_A_rs66464458	140140	140141	11	11	0.0585106	0.000437793	0.621301	0.168759	0.39876	0.397533	0.573836	7.09534e-06
ENSG00000135002	5728	1.05175	463.978	63.1894	0.000697612	chr9_76188308_T_A_rs73650474	-206119	-206118	17	17	0.0904255	0.000241427	0.548105	0.142037	0.257274	0.25401	0.510255	8.21977e-06
ENSG00000187210	5787	1.06917	463.154	62.7807	0.000201573	chr9_77427599_A_AAAGATGACGAGGAGGACATGAGTGTTCCACCGATACTGTCCCCAACCTGACAGAGAAGTGGCTGTGAGGGT_.	968446	968447	21	21	0.111702	5.39287e-05	0.707101	0.164952	0.069793	0.0732554	0.333042	9.08646e-06
ENSG00000106772	5477	1.06894	423.242	61.9488	0.000484546	chr9_76900531_G_T_rs55708679	208337	208338	15	15	0.0797872	0.000135669	-0.748586	0.185924	0.157784	0.160708	0.43989	9.93021e-06
ENSG00000197969	4840	1.03396	335.833	63.1734	0.000139979	chr9_77800724_T_A_rs10781463	623189	623190	34	37	0.803191	3.72395e-05	0.212291	0.0483698	0.0390961	0.0407773	0.262316	1.02369e-05
ENSG00000156049	4454	1.04729	271.98	62.536	0.00460301	chr9_76955809_C_T_rs79810133	-692514	-692513	71	90	0.521277	0.00204054	0.389743	0.121891	0.70113	0.697123	0.658291	1.36665e-05
ENSG00000156052	4277	1.06629	243.828	61.3978	0.00834685	chr9_78544393_C_T_rs17726343	512581	512582	42	44	0.765957	0.00375821	-0.303579	0.101446	0.856614	0.856028	0.694641	1.69831e-05
ENSG00000148019	4028	1.05525	277.394	62.7038	0.00271388	chr9_77535888_TTTTG_T_rs199801943	-728163	-728162	25	26	0.138298	0.00111696	-0.36047	0.106272	0.509749	0.503437	0.605933	1.4026e-05
ENSG00000135069	4014	1.06181	263.057	61.58	0.00230542	chr9_78613768_C_T_rs72736177	316642	316643	12	14	0.0744681	0.000827979	-0.569656	0.163408	0.425957	0.425404	0.582986	1.53513e-05
ENSG00000106829	4844	1.04466	327.954	62.7929	0.00345502	chr9_79257965_G_A_rs10746589	-314001	-314000	33	34	0.819149	0.00149229	-0.358258	0.108585	0.664634	0.660648	0.649486	1.11626e-05
ENSG00000196781	4308	1.04639	261.283	63.0179	0.00239899	chr9_81636827_AC_A_rs5898753;rs796738531	-52721	-52720	64	84	0.553191	0.000996125	-0.163203	0.0476069	0.450455	0.443742	0.58792	1.41519e-05
ENSG00000172159	4862	1.04052	336.324	64.3071	0.000799416	chr9_83233141_A_G_rs10867958	-234602	-234601	66	88	0.531915	0.000319896	-0.189337	0.0501468	0.222978	0.219117	0.4846	1.06249e-05
ENSG00000148057	4827	1.05246	325.222	63.4269	0.00181049	chr9_83568184_C_T_rs4601414	-54960	-54959	48	59	0.68617	0.000747452	-0.330829	0.0940413	0.427757	0.420012	0.582522	1.17746e-05
ENSG00000135018	4893	1.0214	346.818	64.6287	0.00190074	chr9_84099243_C_CTT_rs10693677	391284	391285	63	78	0.414894	0.000885943	0.204833	0.0591157	0.478752	0.472708	0.59723	9.19416e-06
ENSG00000254473	4893	1.02395	364.636	65.1736	0.0068227	chr9_82777437_C_T_rs77913289	-930842	-930841	14	14	0.0744681	0.00392583	-0.904145	0.303654	0.911309	0.914038	0.706608	8.88043e-06
ENSG00000165113	4763	1.06673	319.504	63.3129	0.000947378	chr9_83291351_A_G_rs1323777	-526419	-526418	16	17	0.909574	0.000349108	-0.476659	0.127123	0.232277	0.233077	0.494563	1.29932e-05
ENSG00000165115	4599	1.03957	310.551	63.5664	0.00730198	chr9_83272445_C_T_rs7026224	-648988	-648987	12	13	0.930851	0.00377776	-0.362028	0.121049	0.891611	0.890188	0.702433	1.14428e-05
ENSG00000165118	4582	1.06189	283.759	62.2726	0.00181421	chr9_83623171_T_C_rs2811903	-333572	-333571	31	35	0.81383	0.000668348	0.407339	0.114662	0.378062	0.373088	0.563041	1.42377e-05
ENSG00000165119	4618	1.04136	332.275	64.2195	0.00417897	chr9_83336434_G_A_rs12375872	-644171	-644170	12	12	0.0638298	0.002096	0.474183	0.14871	0.741626	0.737032	0.667507	1.08073e-05
ENSG00000178966	4619	1.05183	326.72	64.0592	2.85388e-05	chr9_84960001_T_C_rs55857593	979195	979196	27	27	0.143617	6.7913e-06	-0.804895	0.166144	0.00649935	0.00711953	0.0975265	1.16783e-05
ENSG00000148053	4194	1.03658	268.3	63.2027	0.00270782	chr9_84255273_T_A_rs1932650	-414351	-414350	62	75	0.398936	0.00116617	-0.245355	0.0726274	0.50155	0.499485	0.604566	1.30135e-05
ENSG00000135049	3720	1.04629	266.318	64.3978	0.000501696	chr9_86380384_A_G_rs141782165	638429	638430	56	65	0.345745	0.000189873	-0.276893	0.0704717	0.114089	0.111526	0.392787	1.38758e-05
ENSG00000135040	3744	1.04992	273.801	64.5129	0.000584613	chr9_85572391_T_C_rs13291690	-368756	-368755	56	68	0.361702	0.000229037	0.19869	0.0512834	0.128087	0.131852	0.417865	1.37827e-05
ENSG00000135052	3705	1.0616	255.703	63.5678	0.00580469	chr9_86694514_T_C_rs4878002	594364	594365	39	45	0.760638	0.00290123	0.284089	0.0922241	0.760324	0.754328	0.671431	1.57738e-05
ENSG00000135070	3817	1.04931	241.021	63.1566	0.00878657	chr9_85923109_G_A_rs483334	-359430	-359429	70	93	0.505319	0.00454101	-0.228431	0.0780364	0.873813	0.870816	0.697027	1.5602e-05
ENSG00000083223	3803	1.0392	258.719	63.6021	0.00523584	chr9_87194612_T_C_rs76181411	840201	840202	10	11	0.0585106	0.00258337	0.294811	0.0945114	0.734427	0.729074	0.666622	1.3705e-05
ENSG00000180447	4586	1.04973	324.858	63.9247	0.00489353	chr9_86364759_T_C_rs7847085	-582748	-582747	61	78	0.414894	0.002452	-0.202124	0.0644382	0.783622	0.781808	0.678027	1.1604e-05
ENSG00000226237	4587	1.05461	305.495	62.9682	0.000611341	chr9_87399035_A_G_rs12379828	450405	450406	13	13	0.0691489	0.000201805	0.720916	0.184312	0.150985	0.151429	0.434288	1.26894e-05
ENSG00000196730	4891	1.06295	291.159	61.8917	0.00405395	chr9_86812049_T_C_rs2378716	-685633	-685632	16	17	0.909574	0.00166336	-0.443527	0.135875	0.679632	0.668919	0.652428	1.39585e-05
ENSG00000135047	5051	1.07587	265.285	60.965	0.00110059	chr9_87725948_C_A_rs3118869	-172	-171	69	90	0.478723	0.000320649	-0.219354	0.0581079	0.223678	0.221877	0.486897	1.64616e-05
ENSG00000156345	5598	1.05115	282.423	62.2859	0.00311801	chr9_87548655_C_T_rs12378686	-425833	-425832	56	65	0.345745	0.00126473	0.418888	0.124951	0.570043	0.562908	0.624789	1.34572e-05
ENSG00000106723	5232	1.04866	317.612	64.4031	0.000669696	chr9_89160966_C_T_rs1411836	772521	772522	28	29	0.154255	0.000264134	0.580523	0.151477	0.172283	0.173576	0.449592	1.17959e-05
ENSG00000287769	5234	1.05218	322.074	64.3945	0.00456372	chr9_88978855_G_C_rs7469028	589630	589631	34	37	0.196809	0.00234992	-0.478294	0.151799	0.755524	0.75373	0.671431	1.18702e-05
ENSG00000213694	5551	1.03874	304.828	63.3893	5.05358e-05	chr9_88959229_G_A_rs13287482	-32240	-32239	58	69	0.632979	1.17776e-05	0.53276	0.113367	0.0111989	0.0127865	0.141562	1.1601e-05
ENSG00000148082	5602	1.04498	324.951	63.5673	0.00427374	chr9_89306540_C_A_rs76358659	127721	127722	10	10	0.0531915	0.00203916	0.941064	0.294295	0.738926	0.735843	0.667507	1.12865e-05
ENSG00000123975	5391	1.04634	335.054	64.4328	0.00631591	chr9_89927081_C_T_rs7863076	615885	615886	48	56	0.297872	0.00341039	-0.262192	0.0866548	0.871513	0.870885	0.697027	1.10326e-05
ENSG00000187742	5373	1.0519	309.582	63.0809	0.00585265	chr9_89817660_A_C_rs9330456	499159	499160	41	43	0.228723	0.00282045	-0.224813	0.0727572	0.824318	0.824173	0.688225	1.23295e-05
ENSG00000187764	5560	1.08461	303.003	61.8873	0.00311253	chr9_89870897_G_C_.	372783	372784	16	16	0.0851064	0.00121682	-0.415418	0.123462	0.584342	0.573967	0.627032	1.51167e-05
ENSG00000130222	5615	1.04004	309.692	63.0085	0.00424974	chr9_89580331_G_A_rs17055001	-24682	-24681	44	54	0.287234	0.00193416	0.387369	0.120487	0.723828	0.718125	0.663441	1.15062e-05
ENSG00000165025	5194	1.06888	324.734	62.8661	0.00370319	chr9_90849539_G_A_rs72729049	47719	47720	18	20	0.106383	0.00162822	0.190353	0.0581914	0.674733	0.673596	0.653047	1.29381e-05
ENSG00000148090	4582	1.04333	262.763	63.1273	0.00522861	chr9_90854618_C_T_rs290962	-507301	-507300	12	12	0.0638298	0.002484	0.706564	0.225566	0.735526	0.732716	0.667018	1.38243e-05
ENSG00000165030	4427	1.05399	256.67	62.9469	0.00401835	chr9_91437708_A_C_rs4743829	13875	13876	32	34	0.180851	0.00180297	0.296826	0.0916695	0.630337	0.621385	0.640661	1.50499e-05
ENSG00000169071	4307	1.03506	199.091	63.1732	0.00316893	chr9_91884515_C_T_rs10820911	-65714	-65713	56	67	0.356383	0.00139562	0.275374	0.082922	0.452955	0.451473	0.590422	1.73807e-05
ENSG00000090054	4454	1.05179	186.881	61.7601	0.000695113	chr9_91741108_T_C_rs4493962	-374306	-374305	60	78	0.585106	0.000203334	-0.261778	0.0669649	0.10269	0.10701	0.388899	2.04105e-05
ENSG00000196305	4392	1.04161	200.219	62.2702	0.001633	chr9_91347124_T_A_rs4354431	-946574	-946573	45	49	0.739362	0.000590398	-0.297681	0.082905	0.265573	0.260749	0.515	1.79611e-05
ENSG00000198000	4385	1.07397	189.38	60.803	0.000377323	chr9_93026728_C_G_rs10992585	701377	701378	34	38	0.202128	8.66584e-05	-0.194325	0.0467813	0.0521948	0.0548449	0.299563	2.28179e-05
ENSG00000188312	4386	1.04851	191.025	61.5551	3.488e-05	chr9_92204204_T_G_rs10081693	-121796	-121795	33	38	0.202128	5.59353e-06	0.569622	0.116363	0.0049995	0.00509863	0.0765155	1.95942e-05
ENSG00000106809	4493	1.0517	181.048	60.8724	2.38979e-06	chr9_92272870_A_C_rs573298896	-131709	-131708	51	58	0.308511	1.94168e-07	0.604081	0.105204	0.00039996	0.000283358	0.00858955	2.10577e-05
ENSG00000127083	4493	1.03592	185.727	61.6976	0.000451754	chr9_92417826_A_G_rs10992329	-6646	-6645	15	16	0.0851064	0.000120931	0.574149	0.141443	0.0667933	0.0724551	0.331176	1.87257e-05
ENSG00000106819	4448	1.04628	174.096	60.7911	0.00909029	chr9_92197445_C_T_rs35097446	-285062	-285061	20	21	0.111702	0.00397398	-0.339227	0.114089	0.786621	0.782071	0.678027	2.12244e-05
ENSG00000106823	4430	1.04894	168.243	60.4251	0.000608482	chr9_92076823_T_C_rs58129324	-459168	-459167	27	28	0.148936	0.00014694	0.375821	0.0938768	0.0840916	0.0851225	0.354554	2.2303e-05
ENSG00000127080	4426	1.03889	165.522	60.3271	0.00921499	chr9_92595575_G_GT_rs369954270	-74557	-74556	26	29	0.154255	0.00389932	-0.331784	0.111341	0.777022	0.771783	0.675644	2.13822e-05
ENSG00000185963	4473	1.06015	156.739	59.5881	0.000842089	chr9_93136550_G_A_rs7035906	371737	371738	13	13	0.0691489	0.000196511	0.475646	0.121365	0.106189	0.106456	0.38844	2.55209e-05
ENSG00000127081	4569	1.05518	164.633	60.6096	0.00125444	chr9_93039786_C_G_rs75719152	161747	161748	20	22	0.117021	0.000360489	-0.459736	0.122924	0.166783	0.166591	0.443918	2.3622e-05
ENSG00000127084	4761	1.04515	173.235	60.3029	0.00847137	chr9_93745881_G_A_rs12379742	781555	781556	16	17	0.0904255	0.00351602	-0.389699	0.12924	0.757224	0.756205	0.671842	2.11907e-05
ENSG00000157303	4769	1.07534	171.674	59.6924	0.00135767	chr9_93063729_C_A_rs74513746	5027	5028	18	18	0.0957447	0.000357436	0.593019	0.158454	0.183282	0.17952	0.453856	2.53616e-05
ENSG00000165233	4755	1.04145	180.925	61.2116	0.00963872	chr9_94083779_T_C_rs4744313	987561	987562	46	54	0.287234	0.0043981	0.282772	0.0962355	0.816018	0.815502	0.686999	1.9857e-05
ENSG00000131669	4759	1.04155	191.506	62.046	0.000716622	chr9_93046398_G_C_rs62571849	-87854	-87853	13	13	0.0691489	0.000218107	0.618315	0.159004	0.113089	0.11585	0.398296	1.87709e-05
ENSG00000165238	4886	1.04636	186.169	61.1013	0.000235315	chr9_93837435_A_G_rs6479515	548247	548248	62	81	0.569149	5.11772e-05	-0.507899	0.118082	0.0336966	0.0363227	0.250955	1.98576e-05
ENSG00000188938	4951	1.06113	187.706	60.478	0.00328021	chr9_93466615_T_A_rs35383254	15052	15053	25	26	0.138298	0.001135	-0.574272	0.169558	0.437556	0.430947	0.584155	2.14295e-05
ENSG00000048828	4950	1.03662	206.164	61.983	0.00730217	chr9_93039386_T_G_rs10117335	-412300	-412299	43	49	0.260638	0.00335503	-0.160043	0.0527975	0.766823	0.767655	0.674952	1.69394e-05
ENSG00000197724	5193	1.06702	216.285	62.0109	0.00566552	chr9_94083779_T_C_rs4744313	507194	507195	46	54	0.287234	0.00249359	-0.185199	0.0591481	0.690131	0.681819	0.654625	1.92237e-05
ENSG00000131668	4916	1.03507	205.533	62.1932	0.000205548	chr9_94084218_T_C_rs10993047	128862	128863	37	44	0.234043	5.0847e-05	-0.555624	0.129124	0.0338966	0.0364558	0.250955	1.68371e-05
ENSG00000158079	4775	1.05691	183.844	60.8313	0.00542938	chr9_93418920_G_A_rs112216627	-611875	-611874	15	15	0.0797872	0.00214903	0.645185	0.202863	0.618038	0.60801	0.635376	2.1363e-05
ENSG00000269929	4579	1.04544	157.447	61.1023	0.00361228	chr9_93622269_T_C_rs55846473	-544022	-544021	28	29	0.154255	0.00135118	0.430883	0.129345	0.415858	0.412408	0.580053	2.33542e-05
ENSG00000175787	4462	1.04241	142.732	60.1583	0.000905959	chr9_94040615_A_G_rs1766923	-218684	-218683	22	23	0.12234	0.000230484	0.575761	0.148679	0.107089	0.109095	0.390102	2.53122e-05
ENSG00000148110	4271	1.04188	149.164	61.5046	0.00244002	chr9_93412482_T_C_rs12349299	-962088	-962087	25	27	0.143617	0.000879222	-0.437273	0.126112	0.293871	0.286395	0.527016	2.41448e-05
ENSG00000165140	4239	1.03847	171.813	61.8537	0.00416867	chr9_94279780_A_T_rs12350679	-359739	-359738	17	17	0.0904255	0.00171341	0.368155	0.113119	0.50485	0.493823	0.603036	2.05487e-05
ENSG00000148120	3948	1.06085	148.819	59.4974	0.00356543	chr9_95636628_G_C_rs10819952	631530	631531	32	35	0.18617	0.00114305	0.308055	0.0910159	0.389261	0.383183	0.567296	2.6986e-05
ENSG00000158169	4106	1.07656	194.109	61.1887	0.000268759	chr9_95562411_G_A_rs116902444	244701	244702	10	10	0.0531915	6.07696e-05	0.738865	0.173709	0.0384962	0.0391562	0.258313	2.25816e-05
ENSG00000185920	4068	1.06441	207.562	61.6089	0.000182329	chr9_96164138_G_A_rs10819936	683652	683653	21	21	0.888298	4.05784e-05	-0.533838	0.122291	0.0264974	0.0292199	0.226934	1.97411e-05
ENSG00000271155	4051	1.04362	226.864	63.2211	0.00380106	chr9_95136199_T_C_rs4743990	-370037	-370036	50	55	0.292553	0.00173018	-0.405308	0.124655	0.560444	0.558645	0.624434	1.60386e-05
ENSG00000182150	3232	1.04277	196.855	61.8268	0.0155496	chr9_95552060_T_C_rs28407182	-323632	-323631	16	16	0.0851064	0.00808391	0.277715	0.102022	0.949205	0.950361	0.716644	1.83921e-05
ENSG00000175611	3231	1.06238	199.241	62.0675	6.91437e-07	chr9_96032397_G_A_rs10760718	156387	156388	66	86	0.457447	5.84966e-08	0.652459	0.10814	0.00019998	7.69757e-05	0.00288388	2.03319e-05
ENSG00000225194	3180	1.06008	203.693	62.3507	0.00556075	chr9_96162113_CCT_C_rs371232232	140301	140302	24	24	0.12766	0.00250754	0.725854	0.231957	0.661534	0.654739	0.647534	1.96311e-05
ENSG00000130958	3630	1.0452	200.872	62.1024	0.000816675	chr9_95784341_G_C_rs10983133	-599371	-599370	68	92	0.489362	0.000256196	-0.28276	0.0736083	0.135686	0.136517	0.423235	1.8281e-05
ENSG00000165244	3652	1.04777	211.825	62.7757	0.000476789	chr9_97351401_C_T_rs35524804	933030	933031	43	47	0.25	0.000147523	0.490443	0.122543	0.0841916	0.0842441	0.353337	1.75957e-05
ENSG00000130956	3635	1.04286	193.285	61.6635	0.015435	chr9_96084926_C_T_rs141672633	-365244	-365243	19	21	0.111702	0.00793028	-0.379087	0.138906	0.944306	0.946349	0.7158	1.87408e-05
ENSG00000081377	3537	1.05702	207.802	62.106	2.57204e-05	chr9_96501298_A_G_rs3802443	-118066	-118065	28	29	0.154255	4.29402e-06	-0.588013	0.118458	0.0029997	0.00385768	0.0636367	1.89127e-05
ENSG00000158122	3450	1.05047	218.35	63.2895	0.0104359	chr9_96142745_T_C_rs76425907	-512573	-512572	10	10	0.0531915	0.00559104	0.456731	0.160013	0.891311	0.889804	0.702433	1.7337e-05
ENSG00000224848	3382	1.05516	199.56	62.4215	1.06686e-05	chr9_96856799_C_T_rs2296812	169775	169776	17	20	0.106383	1.60986e-06	-0.842296	0.161505	0.00119988	0.00147862	0.0312367	1.94857e-05
ENSG00000081386	3343	1.03888	179.629	62.0324	0.00112151	chr9_96253813_T_G_rs2026001	-524275	-524274	56	65	0.654255	0.000369662	-0.206471	0.0553175	0.171083	0.168343	0.444204	1.97018e-05
ENSG00000196597	3307	1.07253	195.575	62.8713	0.00506054	chr9_96336049_T_C_rs7046533	-518466	-518465	57	68	0.361702	0.00234278	0.291747	0.0925636	0.610039	0.598012	0.634297	2.19202e-05
ENSG00000254876	3354	1.07014	186.568	62.2472	0.00168628	chr9_96404015_GAAATCTC_G_rs200511705	-834469	-834468	11	11	0.0585106	0.000611678	0.918986	0.256717	0.236476	0.240166	0.500565	2.26756e-05
ENSG00000255036	3354	1.04239	184.246	62.698	2.97881e-05	chr9_97217646_G_A_rs28828749	-20852	-20851	29	34	0.180851	5.66569e-06	0.550398	0.112512	0.00349965	0.00430946	0.0693686	1.96069e-05
ENSG00000197816	3379	1.04309	166.251	61.4013	0.00176528	chr9_96413063_G_T_rs144736709	-917336	-917335	10	10	0.0531915	0.000591833	0.656957	0.183002	0.239576	0.236223	0.496444	2.18182e-05
ENSG00000196116	3528	1.0679	165.277	59.9372	0.003797	chr9_98370486_T_C_rs79560768	958389	958390	25	26	0.138298	0.00128745	-0.345212	0.103149	0.439556	0.434246	0.584466	2.52792e-05
ENSG00000136842	3584	1.0546	194.885	61.5375	0.00212083	chr9_98154280_T_A_rs2795495	652613	652614	61	77	0.409574	0.000746637	-0.275451	0.078292	0.318568	0.313501	0.539367	1.98901e-05
ENSG00000136925	3954	1.04865	231.719	62.2502	0.0149304	chr9_98585544_T_C_rs10115903	952175	952176	61	77	0.590426	0.00791827	0.203275	0.0744695	0.964904	0.966219	0.720401	1.61669e-05
ENSG00000136937	3956	1.04593	229.35	62.2397	0.00475782	chr9_98501737_C_T_rs2808561	867915	867916	21	24	0.87234	0.00206928	0.351098	0.109963	0.651635	0.646209	0.645665	1.6079e-05
ENSG00000136936	4103	1.03445	245.268	63.2934	0.0041211	chr9_98305116_A_G_rs10818756	607775	607776	46	59	0.31383	0.00191147	-0.275178	0.0854881	0.632637	0.622089	0.640696	1.40574e-05
ENSG00000136932	4518	1.0477	259.235	62.6788	0.0107615	chr9_97770901_G_C_rs62573973	-151600	-151599	14	14	0.0744681	0.00555767	-0.55998	0.19604	0.931507	0.933924	0.711714	1.43722e-05
ENSG00000136938	4645	1.04967	269.42	62.3196	0.00800716	chr9_98346645_G_A_rs1088062	363303	363304	36	41	0.781915	0.00383504	-0.257613	0.0862855	0.878212	0.875583	0.697791	1.39872e-05
ENSG00000095380	4757	1.04625	290.307	62.8746	0.0143573	chr9_97703526_CCG_C_rs201295970	-353207	-353206	40	45	0.239362	0.007871	0.232776	0.0852091	0.982002	0.983395	0.724799	1.27265e-05
ENSG00000106785	4782	1.03077	295.233	63.2994	0.00892084	chr9_97489986_CA_C_rs145298379	-629237	-629236	10	10	0.0531915	0.00466816	-0.387414	0.132784	0.923408	0.924964	0.709538	1.14263e-05
ENSG00000106789	4710	1.05171	280.242	62.4612	0.000579539	chr9_98153999_T_C_rs2476443	-38639	-38638	49	60	0.680851	0.000178469	-0.408831	0.103576	0.131987	0.133169	0.41899	1.36055e-05
ENSG00000095383	4669	1.05527	282.04	62.1793	0.00565713	chr9_97800701_G_A_rs12341858	-454949	-454948	15	15	0.0797872	0.00252344	-0.476196	0.152278	0.782722	0.781507	0.678027	1.37966e-05
ENSG00000165138	4223	1.07084	270.837	62.159	0.00358908	chr9_98273896_G_A_rs6478637	-522660	-522659	47	51	0.271277	0.00147528	0.265755	0.080458	0.592141	0.591574	0.632853	1.56819e-05
ENSG00000119514	4218	1.06655	265.682	62.24	0.0081063	chr9_99050651_G_A_rs12683611	242980	242981	34	39	0.207447	0.0038678	0.286471	0.096045	0.872613	0.871744	0.697027	1.56093e-05
ENSG00000270412	4056	1.05053	272.385	62.664	0.000477872	chr9_99236149_A_G_rs17787606	292373	292374	15	15	0.0797872	0.000145897	0.69773	0.174197	0.10249	0.107547	0.389376	1.39033e-05
ENSG00000204291	4056	1.0775	275.623	62.4944	0.00194294	chr9_98144970_G_A_rs11794697	-798938	-798937	16	17	0.0904255	0.000740571	-0.541531	0.15381	0.384262	0.378031	0.565002	1.59864e-05
ENSG00000106799	4013	1.02581	300.006	64.98	0.00120908	chr9_98871798_G_T_rs10760561	-233316	-233315	38	43	0.228723	0.000548912	-0.405255	0.112169	0.294671	0.292559	0.529213	1.09155e-05
ENSG00000119523	3873	1.03774	247.168	63.6629	0.00257736	chr9_98604997_G_T_rs10986995	-616946	-616945	12	12	0.0638298	0.00114849	-0.533841	0.157795	0.459154	0.453354	0.591065	1.42231e-05
ENSG00000106803	3873	1.04987	239.109	62.9013	0.000852544	chr9_99499716_G_A_rs10988839	277433	277434	15	16	0.0851064	0.000295102	0.418134	0.110047	0.166083	0.166334	0.443773	1.5778e-05
ENSG00000119508	3432	1.02906	177.573	63.4279	0.00833426	chr9_98915531_G_T_rs10819456	-906355	-906354	11	11	0.0585106	0.00435535	0.659916	0.22433	0.766623	0.764372	0.674724	1.88031e-05
ENSG00000136874	3304	1.04318	151.474	62.3169	0.00313563	chr9_99979053_T_C_rs17738574	72398	72399	18	20	0.106383	0.00127672	-0.36777	0.109801	0.363764	0.357956	0.55492	2.39577e-05
ENSG00000023318	3313	1.03126	118.755	61.7316	0.0011124	chr9_100740633_C_G_rs10819817	641580	641581	70	89	0.473404	0.000354108	0.329957	0.0880982	0.111089	0.114559	0.397023	2.84868e-05
ENSG00000119509	3317	1.0649	120.841	61.1584	0.000481701	chr9_100555341_C_T_rs7021028	456097	456098	29	32	0.170213	0.000121818	-0.315031	0.0776484	0.0443956	0.0456661	0.277175	3.39975e-05
ENSG00000136891	3461	1.03795	135.566	62.5063	0.0290326	chr9_100351364_A_T_rs10989065	-1579	-1578	40	47	0.25	0.0174657	-0.162342	0.0667714	0.979602	0.980029	0.723681	2.59621e-05
ENSG00000066697	3535	1.03435	140.127	62.3411	0.00703374	chr9_101070190_G_T_rs2486362	643046	643047	69	88	0.468085	0.00330003	0.310199	0.102144	0.617538	0.613249	0.637451	2.45899e-05
ENSG00000251349	3554	1.04757	130.833	61.1326	0.0042554	chr9_100979934_G_A_rs142024257	537662	537663	14	15	0.0797872	0.00164797	0.474925	0.14536	0.408659	0.404684	0.577098	2.84521e-05
ENSG00000136897	5643	1.04968	241.156	61.9843	0.00498991	chr9_101734963_TATAGA_T_rs199583453	336344	336345	10	10	0.0531915	0.00214229	-0.659598	0.207327	0.685331	0.681538	0.654625	1.5627e-05
ENSG00000136870	5642	1.05717	264.887	63.1455	0.0031981	chr9_100798124_A_C_rs74714403	-600750	-600749	64	72	0.617021	0.00140709	-0.331033	0.0997611	0.557944	0.5458	0.620624	1.48498e-05
ENSG00000165152	5729	1.05567	251.416	62.0595	0.00684426	chr9_101556777_T_C_rs10120085	69603	69604	62	80	0.425532	0.00312717	0.287052	0.0939576	0.808819	0.806826	0.68429	1.55122e-05
ENSG00000155827	5783	1.03908	247.948	62.0388	8.87604e-05	chr9_101589265_A_G_rs10123496	55411	55412	59	72	0.617021	1.84101e-05	-0.32962	0.071967	0.0162984	0.0184338	0.177178	1.42903e-05
ENSG00000198785	6257	1.07157	234.26	60.6532	0.0187141	chr9_101283349_A_G_rs77007808	-455299	-455298	14	15	0.0797872	0.00935145	0.560296	0.209949	0.983002	0.986002	0.725248	1.82037e-05
ENSG00000136824	6113	1.05749	238.985	60.7916	0.001451	chr9_104039386_C_A_rs10991048	-54924	-54923	22	24	0.12766	0.000438438	-0.377972	0.102678	0.267973	0.267697	0.518213	1.64887e-05
ENSG00000136783	5366	1.04211	242.133	61.966	7.46449e-05	chr9_104722781_G_A_rs62565983	-24903	-24902	63	81	0.430851	1.48221e-05	0.270865	0.0583982	0.0119988	0.0148504	0.155342	1.48953e-05
ENSG00000165028	5343	1.06531	239.28	61.44	0.00644268	chr9_103968642_A_C_rs77441694	-795488	-795487	9	10	0.0531915	0.00277221	-0.437757	0.141408	0.770323	0.766636	0.674952	1.72117e-05
ENSG00000165029	5307	1.04294	249.754	62.5614	0.00945638	chr9_105448430_G_C_rs2297023	520274	520275	13	13	0.0691489	0.00474116	0.438448	0.150555	0.89751	0.899657	0.704386	1.45108e-05
ENSG00000070214	4770	1.0559	260.772	62.8747	0.000758616	chr9_104784934_A_G_rs10820732	-459689	-459688	43	47	0.25	0.000256762	-0.447703	0.116566	0.162084	0.159594	0.438881	1.49759e-05
ENSG00000106701	4666	1.05632	256.721	62.0717	0.00243985	chr9_105111873_G_A_rs2047703	-388787	-388786	20	21	0.111702	0.000928834	0.396208	0.114838	0.445955	0.438799	0.585947	1.52486e-05
ENSG00000106692	4682	1.059	270.248	62.3878	0.00234199	chr9_105469438_G_GT_rs35245547;rs397721326	-88693	-88692	31	32	0.170213	0.00091243	0.386281	0.11178	0.443956	0.441025	0.586865	1.47076e-05
ENSG00000095209	4394	1.05362	287.163	62.8581	0.000939898	chr9_105927242_A_T_rs10978344	232700	232701	63	79	0.579787	0.000329079	-0.291308	0.0773271	0.215278	0.214709	0.481315	1.34234e-05
ENSG00000148143	4137	1.02868	332.034	63.765	0.00351073	chr9_107012718_T_TG_rs200292306	149551	149552	14	14	0.0744681	0.00165341	0.538762	0.164952	0.682632	0.677616	0.653598	1.00337e-05
ENSG00000119318	4748	1.03903	425.588	65.0254	0.00729666	chr9_107405982_A_ATT_rs35184701;rs201782153	122702	122703	24	25	0.132979	0.00419014	-0.305856	0.103501	0.949505	0.952227	0.716882	8.32332e-06
ENSG00000136826	4953	1.02315	430.668	64.8565	0.000507245	chr9_106823329_G_C_rs117680711	-666441	-666440	10	10	0.0531915	0.000202681	0.482092	0.123294	0.189181	0.187381	0.460873	7.48302e-06
ENSG00000070061	5693	1.02788	321.581	63.0258	0.000852013	chr9_108699619_G_A_rs17728430	-181400	-181399	11	14	0.0744681	0.000299022	-0.308752	0.0813426	0.235176	0.228061	0.492704	1.03101e-05
ENSG00000119328	5639	1.055	269.915	60.4257	2.12827e-05	chr9_109052198_A_G_rs4542004	117797	117798	52	67	0.356383	2.50426e-06	-0.480695	0.0942037	0.00279972	0.00420979	0.0682635	1.43945e-05
ENSG00000119326	5544	1.05084	296.01	62.0356	0.00038756	chr9_109134337_G_C_rs72760397	120837	120838	19	20	0.106383	0.00010532	-0.570079	0.13909	0.0930907	0.0948357	0.369594	1.28164e-05
ENSG00000106771	5554	1.05746	330.813	62.9307	9.70132e-07	chr9_108879347_C_T_rs2275496	-240601	-240600	63	84	0.553191	1.07271e-07	0.447712	0.0760544	0.00029997	0.000197073	0.00633695	1.19105e-05
ENSG00000095203	5499	1.05171	333.385	62.6862	0.0028561	chr9_109767025_AT_A_rs34741240;rs796656533	446060	446061	27	31	0.164894	0.00118368	-0.327056	0.0969476	0.60194	0.591918	0.632853	1.14367e-05
ENSG00000070159	5768	1.04155	356.75	63.0305	0.00166833	chr9_108549859_A_G_rs4978702	-948449	-948448	52	60	0.319149	0.000653799	-0.277703	0.0780221	0.440456	0.428702	0.583421	1.00769e-05
ENSG00000157654	5756	1.03156	431.174	64.8938	0.0114667	chr9_110415903_G_A_rs2781267	367206	367207	50	59	0.31383	0.00691369	-0.127021	0.0457126	0.991301	0.992549	0.725911	7.86066e-06
ENSG00000136810	5995	1.03474	365.46	63.0749	5.42667e-05	chr9_109693585_A_G_rs7032832	-562923	-562922	54	65	0.345745	1.21671e-05	0.286484	0.0610734	0.0155984	0.0168786	0.167215	9.45079e-06
ENSG00000165124	5587	1.07299	332.754	61.9803	0.000197024	chr9_109770933_C_T_rs62578128	-808809	-808808	10	10	0.0531915	4.69307e-05	0.583324	0.134866	0.0479952	0.0502995	0.291021	1.29174e-05
ENSG00000198121	5690	1.05199	323.748	62.2723	0.00190986	chr9_111044233_CAT_C_rs10542308;rs112401459	6189	6190	56	73	0.611702	0.000709956	-0.234657	0.0664028	0.447555	0.43642	0.585581	1.1796e-05
ENSG00000136813	5444	1.02939	270.5	61.8045	0.00995963	chr9_112338361_GTGTC_G_rs35868666;rs56066768	854003	854004	74	90	0.478723	0.00477363	-0.136881	0.0470408	0.926607	0.929616	0.710805	1.23688e-05
ENSG00000173258	5421	1.05222	265.923	61.7933	0.000968501	chr9_111996134_G_A_rs35852455	470954	470955	17	18	0.0957447	0.000302543	-0.572893	0.151071	0.207379	0.206152	0.476174	1.43802e-05
ENSG00000106853	5341	1.05668	231.871	60.4449	2.67969e-06	chr9_111605874_C_T_rs10113961	6466	6467	44	51	0.271277	2.01993e-07	-0.609296	0.106291	0.00059994	0.000398709	0.0112229	1.69165e-05
ENSG00000059769	5198	1.06444	239.979	61.0991	0.00114608	chr9_110842214_A_G_rs475190	-789147	-789146	51	64	0.340426	0.000341784	-0.306042	0.0814828	0.219878	0.214238	0.481108	1.70775e-05
ENSG00000244115	5198	1.07449	229.146	60.1273	0.000459807	chr9_111322888_C_T_rs12551090	-308499	-308498	34	37	0.196809	0.000100539	0.691683	0.168217	0.0772923	0.0816798	0.348634	1.89128e-05
ENSG00000242616	5123	1.0443	239.213	61.0519	2.7532e-07	chr9_111750325_C_T_rs9695638	88719	88720	62	87	0.462766	1.49328e-08	-0.411806	0.0647466	0.00019998	4.21699e-05	0.00170604	1.5271e-05
ENSG00000148154	5019	1.04841	224.505	61.3506	0.0102426	chr9_111013503_C_G_rs10739312	-883312	-883311	59	76	0.595745	0.00477594	-0.186532	0.0641077	0.894011	0.892394	0.702786	1.66634e-05
ENSG00000259953	5141	1.06119	241.699	61.3038	0.000181139	chr9_112165569_T_C_rs781622	126425	126426	51	59	0.68617	3.85082e-05	0.56438	0.128862	0.0307969	0.0344145	0.24519	1.66487e-05
ENSG00000106868	4982	1.04386	267.297	62.7405	1.96768e-08	chr9_112174892_A_C_rs7021232	-406	-405	43	48	0.255319	1.05141e-09	-0.723822	0.103635	9.999e-05	3.02772e-06	0.000187296	1.36318e-05
ENSG00000119314	4880	1.04437	277.42	63.2098	0.00128247	chr9_112199396_C_T_rs4978477	-134224	-134223	43	51	0.728723	0.000490563	-0.224223	0.0614794	0.287371	0.279541	0.524491	1.31735e-05
ENSG00000119471	5075	1.0539	267.564	61.9637	0.00458338	chr9_112914164_T_G_rs2004548	534055	534056	20	22	0.117021	0.00193465	0.5535	0.172164	0.693031	0.686919	0.655692	1.44302e-05
ENSG00000165185	5224	1.03326	315.85	63.4791	0.00208581	chr9_113369415_A_G_rs10121150	882399	882400	37	40	0.212766	0.000884676	0.37144	0.107185	0.472153	0.466842	0.594802	1.08399e-05
ENSG00000148153	5309	1.05548	320.585	62.9759	0.00176037	chr9_112091051_A_T_rs1367056	-627067	-627066	68	86	0.542553	0.000692173	-0.370058	0.104486	0.409559	0.404837	0.577105	1.21527e-05
ENSG00000148158	5361	1.0614	317.193	62.5823	0.00407455	chr9_112641305_T_C_rs2995806	-109456	-109455	25	28	0.851064	0.00177634	0.319366	0.0984831	0.708329	0.703594	0.659196	1.27018e-05
ENSG00000136866	5060	1.03493	355.068	65.1014	0.00442436	chr9_112149503_G_A_rs781954	-907257	-907256	38	44	0.234043	0.0023983	-0.319065	0.101481	0.782722	0.782227	0.678027	9.73836e-06
ENSG00000225684	5078	1.03635	342.152	64.0513	0.000153361	chr9_112608640_A_C_rs62568636	-502834	-502833	10	10	0.0531915	4.68025e-05	1.09407	0.252906	0.0442956	0.0451916	0.276027	1.01909e-05
ENSG00000231528	5078	1.05197	327.657	63.4506	0.00751302	chr9_113104666_T_C_rs944302	-8377	-8376	21	21	0.111702	0.00387089	-0.518108	0.173722	0.909009	0.90748	0.70546	1.16541e-05
ENSG00000136867	5103	1.04982	346.086	63.5438	0.00253574	chr9_113218191_C_T_rs11790511	67183	67184	24	25	0.132979	0.00111502	-0.376155	0.110878	0.566643	0.562113	0.624669	1.08983e-05
ENSG00000119321	5068	1.03316	368.106	64.2486	0.000177662	chr9_113934345_C_T_rs13290326	713069	713070	66	90	0.521277	5.69031e-05	-0.200562	0.0469505	0.0555944	0.0569848	0.302501	9.29516e-06
ENSG00000136868	5068	1.05493	368.593	63.7379	0.00106041	chr9_112357563_G_T_rs35635749	-863982	-863981	18	21	0.111702	0.000416172	-0.323146	0.0874107	0.30467	0.298475	0.533004	1.05366e-05
ENSG00000176386	5120	1.02646	399.789	64.7339	0.00107254	chr9_114117725_G_A_rs4978567	842152	842153	53	61	0.324468	0.000467525	-0.322737	0.0881381	0.336966	0.336305	0.546522	8.22293e-06
ENSG00000136875	5121	1.04017	367.351	63.3766	0.000110111	chr9_114159653_T_C_rs2567724	883994	883995	35	41	0.218085	2.90176e-05	0.35202	0.0789796	0.0313969	0.0342352	0.244144	9.70759e-06
ENSG00000148225	5119	1.0673	409.822	63.6848	0.00280629	chr9_114243344_G_T_rs7850171	903074	903075	58	79	0.579787	0.00126915	-0.333856	0.0996197	0.662334	0.657083	0.648519	1.01622e-05
ENSG00000119431	5053	1.03949	440.822	64.6842	0.000202615	chr9_113378554_CAAAAAAAT_C_rs150530945	1567	1568	11	13	0.0691489	7.00238e-05	-0.935411	0.221985	0.0771923	0.0762913	0.340687	8.05755e-06
ENSG00000148218	5018	1.05488	448.598	64.7901	0.000559512	chr9_113794219_A_T_rs913078	392934	392935	14	15	0.0797872	0.00022482	0.503285	0.129719	0.19718	0.200229	0.471381	8.65514e-06
ENSG00000148229	5031	1.04973	428.212	63.9143	5.08362e-05	chr9_113584500_TGAG_T_rs201381238	174117	174118	10	11	0.0585106	1.28878e-05	-0.556398	0.119003	0.0168983	0.017414	0.170927	8.80367e-06
ENSG00000138835	5002	1.03707	489.828	65.5651	0.000499274	chr9_114393898_C_T_rs12346167	799768	799769	58	86	0.542553	0.000215702	0.294792	0.0757447	0.206379	0.202218	0.472984	7.14919e-06
ENSG00000157657	5011	1.05441	427.208	63.5374	0.00175644	chr9_114503126_C_T_rs2296262	626843	626844	52	67	0.356383	0.000729546	-0.265428	0.0752896	0.511049	0.50247	0.605933	9.06431e-06
ENSG00000196739	4987	1.05206	411.603	63.7454	0.00557071	chr9_115020203_C_G_rs10982496	864665	864666	61	72	0.617021	0.00280537	0.243921	0.0788951	0.887711	0.890439	0.702433	9.28225e-06
ENSG00000106948	4985	1.06863	392.172	63.2533	0.00403466	chr9_114508922_C_T_rs7047980	131286	131287	16	16	0.914894	0.00185891	0.351416	0.108864	0.784822	0.774251	0.676413	1.06985e-05
ENSG00000095397	5078	1.03795	378.827	63.274	0.00143974	chr9_114224895_G_A_rs117888775	-280579	-280578	10	12	0.0638298	0.00056469	-0.402361	0.111635	0.408859	0.402254	0.575925	9.29138e-06
ENSG00000136888	5254	1.04486	398.92	63.7372	0.00103786	chr9_113922481_T_G_rs12238400	-665289	-665288	11	11	0.0585106	0.000405965	-0.582522	0.157254	0.323168	0.318214	0.541323	9.18725e-06
ENSG00000157693	5266	1.04461	376.681	63.2804	0.0054392	chr9_115332713_T_C_rs7028273	721421	721422	35	38	0.202128	0.00263193	0.317868	0.102107	0.863514	0.862264	0.695358	9.71586e-06
ENSG00000181634	5088	1.06461	343.374	62.998	0.00107339	chr9_114477597_C_T_rs4979410	-328443	-328442	58	77	0.590426	0.000390074	0.328898	0.0885005	0.282172	0.279375	0.524457	1.19472e-05
ENSG00000106952	5344	1.05302	341.976	62.995	0.0015619	chr9_114812799_T_A_rs34077466	-117793	-117792	42	54	0.287234	0.000603385	-0.266231	0.0742841	0.391761	0.388573	0.570171	1.12335e-05
ENSG00000041982	5019	1.03585	316.487	63.3061	0.000627321	chr9_115315459_T_C_rs72764245	197301	197302	16	16	0.0851064	0.000216322	0.508491	0.130681	0.166283	0.167068	0.443918	1.09852e-05
ENSG00000182752	4924	1.05218	268.523	62.3149	0.00886676	chr9_116180145_G_A_rs11791477	26353	26354	16	17	0.0904255	0.00432022	0.309156	0.104994	0.89991	0.899927	0.704386	1.42371e-05
ENSG00000148219	4335	1.05206	289.818	62.5219	0.000380315	chr9_117292518_T_G_rs2416597	605283	605284	62	83	0.558511	0.000109654	0.357604	0.0874944	0.0916908	0.0908379	0.365027	1.31826e-05
ENSG00000119401	4335	1.0456	284.31	62.3193	0.00439065	chr9_117109293_T_A_rs10983527	421962	421963	66	88	0.531915	0.00189578	0.287108	0.0891196	0.70053	0.696645	0.658291	1.29465e-05
ENSG00000285082	4868	1.03498	283.495	63.1282	0.00164346	chr9_117306241_A_G_rs7022764	-397917	-397916	43	53	0.718085	0.000648787	0.395698	0.111099	0.360264	0.355952	0.554095	1.22003e-05
ENSG00000136869	4868	1.06083	263.104	61.6644	0.00157172	chr9_117776307_A_G_rs62573577	72114	72115	41	47	0.25	0.00052986	0.307483	0.0848536	0.315268	0.310752	0.53859	1.5264e-05
ENSG00000136861	3261	1.06063	181.607	61.2109	0.00304672	chr9_120009427_A_G_rs10818416	-427978	-427977	45	47	0.25	0.00111365	-0.2097	0.0618055	0.406759	0.396342	0.573518	2.20873e-05
ENSG00000106780	3270	1.04032	176.092	61.8681	0.00216271	chr9_120117702_G_A_rs56147443	-596769	-596768	19	20	0.106383	0.000789727	-0.605305	0.172904	0.30247	0.298474	0.533004	2.02679e-05
ENSG00000119402	3098	1.05326	172.457	61.889	0.00213853	chr9_121427230_A_G_rs10985242	633833	633834	19	19	0.101064	0.000780904	-0.44866	0.128031	0.288971	0.284626	0.526498	2.23043e-05
ENSG00000214654	3098	1.05932	179.977	62.4448	0.00479925	chr9_121331719_G_C_rs1560980	538215	538216	12	12	0.0638298	0.0021265	-0.749241	0.235323	0.563644	0.55237	0.622455	2.21226e-05
ENSG00000095261	3078	1.06366	167.137	61.3753	0.0106766	chr9_120088498_C_A_rs9409226	-754425	-754424	24	26	0.138298	0.00502616	0.362405	0.125321	0.818218	0.817041	0.687249	2.44126e-05
ENSG00000119403	3131	1.05649	162.299	61.4706	0.00127976	chr9_121338192_G_GA_rs796199111	461003	461004	26	26	0.138298	0.000406419	0.659824	0.178138	0.170383	0.167044	0.443918	2.41414e-05
ENSG00000056558	3161	1.05204	172.885	61.6747	0.00202069	chr9_121792977_C_T_rs36084561	863803	863804	32	36	0.191489	0.000714739	0.302453	0.0856376	0.275772	0.271887	0.521125	2.20948e-05
ENSG00000106804	3276	1.05037	161.917	61.1699	0.00206551	chr9_121558053_C_A_rs58802731	507777	507778	27	29	0.154255	0.000697081	-0.406792	0.114929	0.269373	0.262304	0.515309	2.3365e-05
ENSG00000119397	3394	1.04117	176.575	62.2976	0.00703296	chr9_120234142_C_T_rs2058485	-923369	-923368	40	47	0.25	0.00328861	-0.183541	0.0604138	0.69613	0.696908	0.658291	2.03127e-05
ENSG00000119396	3411	1.06922	172.921	61.1221	0.000280483	chr9_120605403_C_G_rs56019987	-596467	-596466	21	21	0.111702	6.33713e-05	-0.458954	0.108199	0.0338966	0.0372155	0.253117	2.43402e-05
ENSG00000148180	3419	1.05834	202.205	62.7356	0.00407718	chr9_120647253_T_G_rs72755765	-652541	-652540	14	14	0.0744681	0.00180109	0.404907	0.125035	0.541746	0.535389	0.617981	1.95826e-05
ENSG00000148175	3444	1.04411	189.257	61.7929	0.00615977	chr9_122245817_T_TA_.	875566	875567	10	10	0.0531915	0.00270418	0.558297	0.179862	0.673933	0.672068	0.652941	1.92802e-05
ENSG00000204136	3574	1.05222	198.602	61.6304	0.00363139	chr9_121660124_G_A_rs7025486	160279	160280	33	40	0.212766	0.00142666	-0.244545	0.0737955	0.494951	0.489705	0.60167	1.92536e-05
ENSG00000136848	4061	1.04385	215.865	61.9986	0.00316141	chr9_122552072_C_G_rs564704403	900477	900478	31	35	0.18617	0.00125217	-0.256936	0.0765692	0.485251	0.474163	0.597512	1.6878e-05
ENSG00000175764	3644	1.06112	239.006	63.025	0.00173622	chr9_122664275_C_T_rs7027867	571508	571509	22	22	0.117021	0.000684466	-0.610203	0.172123	0.317468	0.311583	0.538894	1.68298e-05
ENSG00000119421	3566	1.07063	225.424	61.8782	0.00112338	chr9_121908229_G_C_rs13290978	-251551	-251550	32	33	0.175532	0.000364137	-0.426077	0.114016	0.19738	0.196024	0.468695	1.88185e-05
ENSG00000106852	3496	1.02938	246.666	63.9268	0.00072134	chr9_121487307_G_A_rs72762151	-741651	-741650	14	14	0.0744681	0.000272736	0.552815	0.144604	0.153285	0.152843	0.435291	1.35631e-05
ENSG00000119446	3468	1.03427	243.723	63.5696	0.000622279	chr9_122250682_C_A_rs12342392	-14159	-14158	58	71	0.37766	0.00022094	0.270368	0.0695945	0.130387	0.129849	0.415891	1.41316e-05
ENSG00000148187	3466	1.05623	238.254	63.2332	0.00274626	chr9_122354451_A_G_rs1213267	83602	83603	50	58	0.691489	0.00118866	0.251057	0.0744492	0.462454	0.453709	0.591138	1.64219e-05
ENSG00000095303	3526	1.06134	266.812	63.0672	0.00338599	chr9_122094577_A_T_rs12338845	-276448	-276447	54	73	0.388298	0.00149314	-0.252023	0.0763904	0.582042	0.567989	0.625429	1.50946e-05
ENSG00000136940	3376	1.04932	255.955	63.0718	0.00604465	chr9_122503038_G_T_rs10739609	-325551	-325550	66	86	0.542553	0.00292593	0.23737	0.0771291	0.778622	0.772842	0.675871	1.46929e-05
ENSG00000056586	3241	1.0381	257.351	64.0995	0.0102944	chr9_122481210_G_A_rs7855805	-424150	-424149	64	79	0.420213	0.0058113	0.131018	0.0461222	0.925907	0.925282	0.709563	1.36892e-05
ENSG00000186130	3229	1.02068	261.278	64.5449	0.00679572	chr9_122658167_A_G_rs56270997	-255157	-255156	12	12	0.0638298	0.00373651	0.542981	0.181325	0.823718	0.826226	0.688414	1.21504e-05
ENSG00000171448	3186	1.03549	249.602	63.5823	0.000853929	chr9_121996338_C_G_rs4837933	-935175	-935174	12	14	0.0744681	0.000318845	-0.604783	0.160138	0.178082	0.178679	0.453272	1.38989e-05
ENSG00000261094	3156	1.0514	246.751	63.5712	0.000824701	chr9_123162230_CT_C_rs60242197;rs398012170	222809	222810	31	34	0.819149	0.000305905	0.543053	0.143326	0.165483	0.165524	0.443773	1.54248e-05
ENSG00000011454	3156	1.05582	234.49	62.8828	0.000528946	chr9_122799761_T_C_rs113019251	-141260	-141259	9	11	0.0585106	0.000168727	0.449382	0.113382	0.0984902	0.101164	0.37981	1.66467e-05
ENSG00000236901	3227	1.04605	256.055	63.5038	0.00377944	chr9_122183742_A_G_rs7869304	-931736	-931735	39	44	0.765957	0.00176049	0.36151	0.111379	0.607239	0.600674	0.635376	1.44121e-05
ENSG00000165209	3422	1.02654	277.293	64.3884	0.000680521	chr9_124176717_G_GT_rs796415491	908140	908141	12	12	0.0638298	0.000268572	-0.577924	0.150993	0.163384	0.162508	0.44136	1.18611e-05
ENSG00000119522	2917	1.03007	231.817	63.4655	0.000247233	chr9_123337889_A_C_rs10985972	-592219	-592218	12	12	0.0638298	7.50129e-05	-0.75385	0.179722	0.0481952	0.0504395	0.291241	1.44913e-05
ENSG00000119408	3157	1.04482	222.394	62.9958	0.00428546	chr9_124183064_C_A_rs78984687	-74886	-74885	10	10	0.0531915	0.00195098	0.570777	0.17769	0.60134	0.59556	0.633647	1.64754e-05
ENSG00000136930	3011	1.04847	193.595	62.7314	0.00397293	chr9_123937506_C_A_rs12349898	-477937	-477936	18	20	0.106383	0.00174687	-0.288968	0.0889598	0.519048	0.514567	0.609823	1.93299e-05
ENSG00000148200	2879	1.03026	181.816	63.0071	0.0221201	chr9_124176717_G_GT_rs796415491	-594595	-594594	12	12	0.0638298	0.0130886	0.705638	0.27751	0.980402	0.98172	0.724317	1.84965e-05
ENSG00000185585	2855	1.03828	190.991	64.2051	0.00372375	chr9_124915121_T_C_rs78851328	114246	114247	13	13	0.0691489	0.00183536	0.494306	0.152932	0.50065	0.491345	0.602095	1.84649e-05
ENSG00000136942	2852	1.03808	173.624	62.3059	0.000592336	chr9_123926715_T_C_rs76677467	-935243	-935242	20	23	0.12234	0.000179716	-0.271417	0.0687981	0.0870913	0.0881025	0.359437	2.02868e-05
ENSG00000136950	2853	1.05706	188.674	63.6761	0.00226128	chr9_124003948_G_T_rs56394936	-865258	-865257	9	10	0.0531915	0.000989102	0.455439	0.132767	0.333967	0.321013	0.542616	2.08339e-05
ENSG00000136935	2817	1.06744	174.917	62.6364	0.00409221	chr9_125301454_C_CT_.	360370	360371	12	12	0.0638298	0.00179361	0.364161	0.112406	0.488651	0.480018	0.598476	2.38248e-05
ENSG00000173611	2794	1.05221	189.857	63.6342	0.00420444	chr9_124203117_T_C_rs1106489	-940412	-940411	14	14	0.0744681	0.00201218	-0.512118	0.159934	0.531647	0.526375	0.614914	2.01397e-05
ENSG00000119414	2813	1.0522	159.564	60.6839	0.00117027	chr9_125029951_G_A_rs4838242	-159853	-159852	67	88	0.531915	0.000334322	0.237875	0.0632227	0.154485	0.152254	0.434662	2.39607e-05
ENSG00000136933	2781	1.03521	177.717	62.9194	0.00903937	chr9_124277527_G_A_rs78566345	-923016	-923015	22	24	0.12766	0.00461445	0.353187	0.120886	0.79532	0.790435	0.680109	1.94874e-05
ENSG00000044574	2752	1.04067	166.19	62.5765	0.0110876	chr9_124437596_G_A_rs7850486	-803787	-803786	63	87	0.537234	0.00571433	-0.190407	0.0668884	0.833017	0.833086	0.689703	2.15197e-05
ENSG00000165219	2770	1.03287	172.598	62.0014	0.0185631	chr9_125643396_T_C_rs1250732	344509	344510	21	21	0.111702	0.0100651	-0.220775	0.0835794	0.956704	0.957978	0.718284	1.97897e-05
ENSG00000119487	3436	1.06734	213.22	61.4601	0.0012652	chr9_124897985_T_G_rs12353472	-809224	-809223	30	32	0.170213	0.000400457	0.391444	0.105554	0.208779	0.209316	0.47782	1.95351e-05
ENSG00000167081	3562	1.04507	234.986	62.2423	0.00644637	chr9_125871265_T_C_rs9299305	123891	123892	49	56	0.702128	0.00295653	-0.340792	0.11086	0.770323	0.766946	0.674952	1.56153e-05
ENSG00000196814	3487	1.03365	266.252	63.25	0.000667623	chr9_126339253_T_C_rs4529551	12423	12424	57	74	0.606383	0.000231022	0.251892	0.0650578	0.150785	0.151262	0.434288	1.28888e-05
ENSG00000136944	3703	1.03702	301.799	64.3388	0.00174748	chr9_126039662_C_T_rs1558841	-574267	-574266	57	68	0.361702	0.00078346	0.350966	0.100182	0.39876	0.392228	0.571942	1.15995e-05
ENSG00000169155	3690	1.04574	292.357	63.5679	0.00662464	chr9_126886252_A_G_rs12235895	81245	81246	43	50	0.265957	0.00337779	0.199774	0.0659546	0.849615	0.84607	0.69301	1.26003e-05
ENSG00000177125	3715	1.061	286.287	62.9337	0.00228553	chr9_126002801_C_T_rs112815744	-857865	-857864	9	10	0.0531915	0.00093411	0.635283	0.184228	0.452655	0.451383	0.590422	1.4041e-05
ENSG00000136859	3678	1.035	274.917	63.6063	0.00304069	chr9_126704524_C_T_rs75237993	-418112	-418111	14	15	0.0797872	0.00138232	0.534088	0.160678	0.554645	0.550961	0.622185	1.25827e-05
ENSG00000136828	3534	1.04443	270.711	63.1498	0.00322229	chr9_126261948_T_TG_rs60259455	-948798	-948797	38	40	0.212766	0.00141998	-0.36274	0.109413	0.568943	0.562437	0.624669	1.35045e-05
ENSG00000136895	3517	1.03563	284.378	64.2931	0.00250892	chr9_126698844_T_C_rs10120414	-565931	-565930	12	13	0.930851	0.00117852	0.508892	0.150786	0.49975	0.4935	0.602954	1.22095e-05
ENSG00000136856	3413	1.04574	271.979	64.1601	0.00399421	chr9_127654754_G_A_rs10117075	257584	257585	11	11	0.0585106	0.00198097	0.474349	0.147902	0.651435	0.644454	0.64509	1.35438e-05
ENSG00000196152	3374	1.06245	254.75	63.2702	0.00220826	chr9_127755313_G_A_rs189552562	330938	330939	11	11	0.0585106	0.000926531	0.613948	0.177909	0.40486	0.400619	0.575242	1.59088e-05
ENSG00000197958	3392	1.01941	276.888	64.6404	0.000588212	chr9_126691822_G_A_rs3780331	-759585	-759584	18	18	0.0957447	0.000233982	0.403421	0.104295	0.142986	0.143824	0.429163	1.13773e-05
ENSG00000148356	3392	1.0368	267.204	64.2072	0.010875	chr9_126718527_C_G_rs10987427	-732984	-732983	31	34	0.180851	0.00623035	0.305913	0.108636	0.940806	0.9423	0.714209	1.30836e-05
ENSG00000136830	3138	1.03823	247.42	64.433	0.00216628	chr9_128361726_C_G_rs10987969	792652	792653	50	62	0.670213	0.0010096	-0.262388	0.0766342	0.39996	0.396761	0.573719	1.42494e-05
ENSG00000136854	3092	1.03708	239.713	64.0339	0.00635727	chr9_127830647_C_CA_.	218369	218370	12	12	0.0638298	0.00333589	0.358219	0.118099	0.771723	0.77154	0.67561	1.46088e-05
ENSG00000187024	2877	1.05294	206.532	63.2355	0.00658314	chr9_126717695_G_T_rs13292360	-997969	-997968	36	38	0.202128	0.00327057	-0.238228	0.0783664	0.735126	0.725814	0.665672	1.85908e-05
ENSG00000160404	2820	1.03943	213.134	64.5455	0.0308247	chr9_127708334_G_T_rs112210407	-26961	-26960	12	12	0.0638298	0.0207111	0.495494	0.209611	0.9982	0.998601	0.726748	1.66586e-05
ENSG00000095370	2740	1.02419	208.491	65.2513	0.000409823	chr9_127770360_G_C_rs2417054	-1079	-1078	64	78	0.585106	0.000166684	-0.209796	0.0528861	0.0739926	0.0763452	0.340687	1.55539e-05
ENSG00000136807	2731	1.02757	190.033	64.114	0.00788989	chr9_128243747_G_T_rs10987945	457712	457713	10	10	0.0531915	0.00429411	0.467101	0.158521	0.770123	0.769256	0.675098	1.74147e-05
ENSG00000136877	2735	1.02445	197.492	64.7421	0.00208273	chr9_127741333_C_G_rs539472	-61550	-61549	67	85	0.547872	0.000993089	0.315284	0.0919435	0.326067	0.325996	0.543692	1.64456e-05
ENSG00000225032	2761	1.06431	186.087	62.9782	0.00364497	chr9_128642449_T_G_rs117104913	826382	826383	16	16	0.0851064	0.00161405	0.653943	0.199739	0.469853	0.462494	0.593501	2.20066e-05
ENSG00000106991	2769	1.04107	170.491	62.717	0.00766996	chr9_127520560_T_G_rs2254622	-334099	-334098	40	45	0.760638	0.00375636	0.193519	0.0646637	0.719728	0.716046	0.662383	2.10263e-05
ENSG00000106992	2758	1.02842	182.085	64.1041	0.00596199	chr9_127404578_T_C_rs3824414	-468477	-468476	64	81	0.569149	0.00311628	0.277058	0.0906515	0.656434	0.651703	0.646504	1.82671e-05
ENSG00000257524	2755	1.01702	187.133	64.7746	0.00421563	chr9_127211299_G_A_rs34617474	-674134	-674133	19	20	0.106383	0.00221328	0.482356	0.15213	0.539846	0.538426	0.618428	1.65901e-05
ENSG00000160408	2724	1.06019	170.035	62.3139	0.00344861	chr9_127622424_A_C_rs4837172	-277232	-277231	59	75	0.601064	0.00142721	-0.226138	0.0682435	0.422258	0.415307	0.581124	2.35318e-05
ENSG00000136840	2703	1.04345	182.151	63.7933	0.00131163	chr9_128676846_T_TG_rs202034467	759804	759805	17	18	0.0957447	0.000534584	0.393861	0.108772	0.194181	0.195587	0.468387	1.99547e-05
ENSG00000136908	2709	1.02907	175.85	63.0456	0.0189826	chr9_128453335_C_T_rs11787565	515480	515481	20	20	0.106383	0.0109906	0.324221	0.124285	0.961604	0.96356	0.719812	1.89886e-05
ENSG00000167106	2657	1.03974	187.214	63.7869	0.00354006	chr9_128885615_C_T_rs62585575	904625	904626	11	12	0.0638298	0.00167238	-0.581752	0.178317	0.473653	0.466064	0.594667	1.89995e-05
ENSG00000171169	2622	1.03734	182.099	62.9154	0.000642668	chr9_127551247_G_A_rs10987681	-512496	-512495	16	16	0.0851064	0.000212592	-0.742724	0.190629	0.0969903	0.100232	0.37866	1.92588e-05
ENSG00000148339	2621	1.04119	192.047	63.5809	0.00570507	chr9_128429059_G_T_rs2072399	360857	360858	24	25	0.132979	0.00284686	0.279544	0.0905615	0.660834	0.649866	0.646374	1.86788e-05
ENSG00000234771	2649	1.04536	192.551	63.9482	0.000476978	chr9_127870836_CAT_C_.	-247858	-247857	47	51	0.271277	0.000170005	-0.408686	0.103171	0.0745925	0.0771461	0.342443	1.90882e-05
ENSG00000148334	2667	1.02559	175.781	62.2348	0.00862847	chr9_128011657_T_A_rs947627	-116073	-116072	29	30	0.840426	0.00416003	0.355966	0.120357	0.776322	0.773954	0.676376	1.86042e-05
ENSG00000171159	2707	1.06016	179.846	62.1454	0.00281743	chr9_129122621_C_T_rs146500443	962355	962356	12	12	0.0638298	0.00110814	-0.327146	0.0963763	0.378862	0.369247	0.561249	2.2244e-05
ENSG00000148337	2709	1.02952	193.56	63.797	0.00731166	chr9_127871620_G_C_rs743540	-319953	-319952	52	64	0.340426	0.00384764	-0.18759	0.0628554	0.754025	0.74843	0.670832	1.72981e-05
ENSG00000106976	2718	1.03529	198.34	64.0696	0.00199947	chr9_127642656_T_C_rs17382675	-560742	-560741	13	13	0.0691489	0.00089089	0.34849	0.100627	0.313169	0.311241	0.538894	1.74704e-05
ENSG00000167110	2838	1.05225	193.729	62.7181	0.0030282	chr9_127926751_G_A_rs10760514	-331187	-331186	17	18	0.904255	0.00127106	-0.325694	0.0971979	0.426457	0.41913	0.58201	1.9741e-05
ENSG00000175854	2871	1.04682	202.298	63.2704	0.00291806	chr9_127830647_C_CA_.	-445598	-445597	12	12	0.0638298	0.00127947	0.695977	0.207834	0.428557	0.42372	0.582795	1.83235e-05
ENSG00000167112	2918	1.03387	227.847	64.6111	0.000590933	chr9_129260199_T_C_rs1556146	937785	937786	28	30	0.840426	0.00023444	-0.422987	0.109369	0.117288	0.115896	0.398299	1.50801e-05
ENSG00000167113	2918	1.03691	221.304	64.1359	0.00266774	chr9_128030828_T_A_rs13302286	-292012	-292011	15	15	0.0797872	0.00124653	0.618668	0.184289	0.430457	0.428441	0.583421	1.58074e-05
ENSG00000167114	2931	1.05138	224.634	63.3839	0.0145955	chr9_129323356_C_T_rs913772	982828	982829	68	89	0.526596	0.00828186	0.247274	0.0911343	0.957604	0.959309	0.718515	1.69411e-05
ENSG00000167118	2891	1.03599	230.809	64.1148	7.77656e-05	chr9_128390528_A_ATATT_rs3217091;rs200432145	19153	19154	15	15	0.0797872	2.16622e-05	-0.392422	0.0865059	0.0122988	0.0151534	0.156662	1.50746e-05
ENSG00000167123	2911	1.04911	259.335	65.2838	0.000806227	chr9_128251607_A_T_rs2016235	-169251	-169250	28	32	0.170213	0.000358476	0.292123	0.078073	0.171483	0.170641	0.446209	1.44835e-05
ENSG00000136811	2907	1.04948	259.305	64.3267	0.00662011	chr9_127561530_T_G_rs2249861	-894553	-894552	40	44	0.234043	0.00356994	-0.209024	0.0694406	0.810119	0.80773	0.68429	1.45168e-05
ENSG00000119392	2882	1.03279	291.097	65.4351	0.00106145	chr9_127635011_G_A_rs139810395	-869709	-869708	14	14	0.0744681	0.000496027	0.626586	0.171961	0.259674	0.251649	0.509679	1.17288e-05
ENSG00000228395	3003	1.03748	285.922	64.8117	0.00150732	chr9_127902798_G_T_rs148758667	-649613	-649612	21	22	0.117021	0.000692944	-0.645765	0.18235	0.332367	0.332646	0.544644	1.22767e-05
ENSG00000197694	3097	1.0414	321.491	65.8067	0.000201471	chr9_128555625_T_TCC_.	-77001	-77000	19	19	0.101064	8.03307e-05	0.55111	0.131994	0.0507949	0.0549708	0.299636	1.11723e-05
ENSG00000119333	3129	1.04681	305.388	64.4629	0.00240836	chr9_129331652_C_T_rs7034014	674804	674805	55	64	0.340426	0.00114205	-0.326964	0.0965946	0.507849	0.498981	0.604566	1.21375e-05
ENSG00000119335	3174	1.03927	339.306	65.628	0.00307677	chr9_127858745_A_C_rs10987760	-830478	-830477	17	18	0.0957447	0.00166409	0.335952	0.102924	0.640836	0.63198	0.642917	1.04543e-05
ENSG00000160447	3223	1.03694	336.824	65.4047	0.00139913	chr9_129075409_C_A_rs7849886	372905	372906	38	46	0.244681	0.000674427	-0.210871	0.0594051	0.363464	0.358316	0.555108	1.03881e-05
ENSG00000160446	3254	1.05195	366.479	66.1419	0.0100746	chr9_129222971_C_A_rs10739744	498843	498844	54	64	0.659574	0.00647096	0.171032	0.0610304	0.971203	0.972778	0.722135	1.04184e-05
ENSG00000160445	3331	1.04775	342.529	64.9685	0.00578019	chr9_127819444_A_G_rs10819309	-952484	-952483	60	74	0.606383	0.00320909	-0.246719	0.0809881	0.853315	0.851895	0.6942	1.08807e-05
ENSG00000107021	3399	1.05205	340.263	64.1148	0.00127536	chr9_129777900_A_T_rs7020199	990646	990647	33	38	0.202128	0.000534802	0.315459	0.0871228	0.331967	0.327816	0.543692	1.12276e-05
ENSG00000167136	3470	1.03909	367.177	65.8729	1.04154e-11	chr9_128799953_A_G_rs2417125	-18548	-18547	45	52	0.276596	5.56299e-13	-0.742406	0.0851134	9.999e-05	1.76251e-09	2.46751e-07	9.65098e-06
ENSG00000198917	3495	1.05307	352.064	65.246	0.00480052	chr9_128837832_T_C_rs2280841	8037	8038	40	46	0.755319	0.00265838	0.270399	0.0869519	0.805019	0.801319	0.683167	1.09148e-05
ENSG00000171097	3702	1.02943	339.661	65.1329	0.00459575	chr9_128836234_T_TTTCC_rs10627118;rs71497419;rs760643879;rs368976828	-45717	-45716	51	58	0.691489	0.00250929	-0.411594	0.131541	0.783122	0.781805	0.678027	9.8525e-06
ENSG00000136802	3702	1.03248	361.081	65.658	0.00158905	chr9_129867515_A_G_rs10819571	985381	985382	67	82	0.56383	0.000796685	0.204419	0.0584372	0.427757	0.421089	0.582795	9.43816e-06
ENSG00000175287	3744	1.04024	328.475	64.8527	0.000444421	chr9_128955987_C_CCTTT_rs113049151;rs71383622	33703	33704	52	61	0.675532	0.000174397	-0.293183	0.0741515	0.118188	0.123377	0.4073	1.08607e-05
ENSG00000175283	3758	1.03663	357.174	65.4307	0.00103578	chr9_129581420_C_T_rs10760629	633816	633817	35	41	0.218085	0.000482361	0.301576	0.0825727	0.29557	0.292615	0.529224	9.77858e-06
ENSG00000095319	3759	1.02227	373.236	66.4261	0.00457754	chr9_129233792_C_T_rs395119	286092	286093	47	56	0.702128	0.00275552	-0.228834	0.0738715	0.814419	0.813435	0.686414	8.58816e-06
ENSG00000148341	3709	0.992856	389.946	67.5531	0.0035465	chr9_128030828_T_A_rs13302286	-997504	-997503	15	15	0.0797872	0.00226676	-0.437489	0.138324	0.751425	0.752235	0.671431	6.84523e-06
ENSG00000148343	3708	1.05748	327.437	64.6297	7.3013e-05	chr9_129018349_G_A_rs56332762	-18278	-18277	13	14	0.0744681	2.17544e-05	-0.496669	0.109514	0.0171983	0.0185802	0.177942	1.20343e-05
ENSG00000167130	3701	1.03364	332.626	64.9629	0.00187979	chr9_129384171_C_T_rs11795407	303059	303060	44	55	0.707447	0.000902377	-0.399736	0.115558	0.451455	0.448908	0.589507	1.03161e-05
ENSG00000095321	3665	1.05649	329.012	64.314	0.000157893	chr9_129100451_C_T_rs10819462	-10343	-10342	45	55	0.707447	5.016e-05	0.402959	0.0935634	0.0388961	0.0417581	0.265809	1.19095e-05
ENSG00000119383	3664	1.02211	344.417	65.5924	8.93272e-07	chr9_129104109_C_T_rs2768630	-7307	-7306	48	57	0.303191	1.77554e-07	-0.32623	0.0565987	9.999e-05	0.000254815	0.00792757	9.29814e-06
ENSG00000188483	3813	1.02088	342.661	64.9222	0.00118427	chr9_128550877_TAGA_T_rs10554123;rs397779794	-627385	-627384	45	55	0.707447	0.000533108	-0.260793	0.0720061	0.329067	0.323888	0.543319	9.276e-06
ENSG00000224307	3926	1.04422	386.537	65.0995	1.59587e-05	chr9_129289455_T_C_rs10760603	7028	7029	29	32	0.170213	4.17193e-06	0.523624	0.105328	0.00429957	0.00481668	0.073503	9.44636e-06
ENSG00000233901	4024	1.03715	424.741	65.9016	0.00882639	chr9_128676861_G_T_rs4460491	-660007	-660006	20	23	0.87766	0.00550171	0.31482	0.110076	0.974703	0.974979	0.722624	8.24832e-06
ENSG00000204054	4213	1.02694	469.359	66.1398	0.00147711	chr9_129468560_CAG_C_rs34466842;rs71497463;rs398012388	-20541	-20540	47	53	0.281915	0.000767989	0.326744	0.0931028	0.487851	0.487389	0.600786	7.02434e-06
ENSG00000148335	4466	1.04589	477.783	64.6924	0.0120311	chr9_129565357_T_C_rs1220646	-60807	-60806	32	37	0.803191	0.00720736	-0.335323	0.121331	0.9963	0.996556	0.726395	7.71713e-06
ENSG00000148331	4469	1.03728	516.295	65.758	0.00118049	chr9_129322342_G_A_rs913770	-319810	-319809	9	10	0.0531915	0.000576875	-0.543266	0.151003	0.447155	0.438502	0.585825	6.79098e-06
ENSG00000167157	4474	1.06043	508.428	65.3868	2.89945e-05	chr9_129884762_T_A_rs4495537	219114	219115	10	10	0.946809	8.58585e-06	-0.875488	0.183041	0.00849915	0.0110411	0.129523	7.88136e-06
ENSG00000148344	4609	1.05031	530.935	65.9696	0.00237013	chr9_128824634_A_G_rs4836630	-928409	-928408	57	73	0.388298	0.00127995	-0.2484	0.0741801	0.709829	0.697466	0.658291	7.12411e-06
ENSG00000136816	4708	1.04452	584.531	66.8639	0.00033624	chr9_130365244_A_G_rs11243623	562059	562060	62	86	0.457447	0.000160988	0.308963	0.0776875	0.161984	0.162448	0.44136	6.25797e-06
ENSG00000136827	4684	1.05638	484.768	64.509	0.000481481	chr9_130524465_A_G_rs10901125	700328	700329	40	44	0.765957	0.000183528	-0.271044	0.0688101	0.191281	0.186515	0.460369	8.07822e-06
ENSG00000136819	4686	1.03599	494.724	65.1582	0.00170069	chr9_130435024_C_T_rs7031448	599748	599749	43	50	0.265957	0.000820699	-0.320707	0.0919236	0.561844	0.552635	0.622528	7.03332e-06
ENSG00000136878	4710	1.03607	545.042	66.2547	0.000545115	chr9_129034537_C_T_rs56046505	-844837	-844836	72	93	0.505319	0.000256699	-0.269596	0.0701921	0.243676	0.241624	0.501607	6.38698e-06
ENSG00000288924	4726	1.05147	498.484	65.044	8.83806e-06	chr9_129891408_C_T_rs7853331	-2231	-2230	64	83	0.441489	2.11586e-06	-0.555516	0.107956	0.00369963	0.00325065	0.0564223	7.63865e-06
ENSG00000187239	4998	1.06706	570.127	65.0651	0.000698097	chr9_129584986_T_G_rs7866393	-458209	-458208	29	31	0.164894	0.000297721	-0.271546	0.0715161	0.29747	0.297751	0.532627	7.29509e-06
ENSG00000148358	5041	1.05681	569.176	64.7479	0.000736	chr9_130678678_A_G_rs7030674	624771	624772	60	72	0.382979	0.000305415	-0.228065	0.0601846	0.319968	0.315916	0.54014	6.89726e-06
ENSG00000107130	5144	1.04957	572.271	64.7797	0.000353665	chr9_130182266_T_C_rs7849345	9861	9862	73	91	0.484043	0.000133433	0.349746	0.0867626	0.165783	0.165259	0.443629	6.58157e-06
ENSG00000148357	5078	1.02443	573.221	65.4469	0.000660799	chr9_130263670_C_T_rs7028995	-162047	-162046	23	28	0.148936	0.000291645	-0.504516	0.132659	0.307269	0.304076	0.535746	5.66551e-06
ENSG00000130707	5072	1.05825	532.444	64.2285	0.000183723	chr9_131293789_A_C_rs2986608	848827	848828	24	26	0.861702	5.89716e-05	-0.645214	0.151393	0.0782922	0.0792247	0.345472	7.43339e-06
ENSG00000107164	4994	1.02527	533.898	65.0197	0.00184399	chr9_130117262_AT_A_rs11349512	-462316	-462315	67	79	0.579787	0.000887627	0.202854	0.0585547	0.615638	0.61575	0.638431	6.11368e-06
ENSG00000130713	5003	1.0574	479.45	63.9095	0.000270132	chr9_130003378_C_A_rs35286976	-690403	-690402	29	30	0.159574	8.80218e-05	0.395738	0.0953701	0.10419	0.10516	0.386981	8.21521e-06
ENSG00000097007	4997	1.057	516.449	64.4754	0.000830303	chr9_129910010_C_A_rs76629631	-925245	-925244	15	16	0.0851064	0.000340147	0.374732	0.099733	0.328367	0.322205	0.542701	7.60941e-06
ENSG00000050555	4705	1.0461	496.565	64.3586	0.000665018	chr9_131747018_G_A_rs34972673	737843	737844	42	48	0.255319	0.000260736	-0.553763	0.144351	0.263674	0.260996	0.515	7.43419e-06
ENSG00000126878	4667	1.04747	487.049	64.1224	0.00377701	chr9_131788139_G_T_rs3012750	691607	691608	25	27	0.143617	0.00185262	0.194512	0.0602366	0.831217	0.8297	0.689292	7.63977e-06
ENSG00000126883	4647	1.06571	490.016	63.9431	0.00358573	chr9_130408923_G_A_rs10793975	-716664	-716663	41	43	0.771277	0.00171972	-0.260886	0.0801889	0.811919	0.810303	0.685381	8.42414e-06
ENSG00000126882	4518	1.04664	459.283	63.7465	0.00448239	chr9_130978920_C_T_rs142655249	-297591	-297590	21	23	0.12234	0.0021858	0.297247	0.093627	0.862814	0.86302	0.695581	8.06296e-06
ENSG00000160539	4507	1.07984	483.248	64.0548	0.00811345	chr9_131195757_G_A_rs75897078	-93967	-93966	13	14	0.0744681	0.00441486	0.718233	0.244546	0.973103	0.976945	0.723005	9.23618e-06
ENSG00000288701	4455	1.0537	418.711	63.5443	0.00285513	chr9_130646524_G_A_rs10901266	-840769	-840768	71	90	0.521277	0.00127854	0.156889	0.0468472	0.683832	0.677099	0.653454	9.21076e-06
ENSG00000176868	4476	1.03676	428.325	64.2456	0.00540853	chr9_131684696_A_G_rs56072648	184504	184505	41	46	0.244681	0.00281857	0.330435	0.106932	0.89511	0.895651	0.703319	8.16046e-06
ENSG00000130714	4484	1.0274	483.537	65.8244	0.000708262	chr9_130901156_A_G_rs3857984	-601763	-601762	57	69	0.367021	0.000328163	-0.257218	0.0682629	0.274173	0.277724	0.52373	6.83727e-06
ENSG00000130717	4469	1.04078	459.275	65.1368	0.00176633	chr9_131813751_C_CA_rs55754278;rs397757843	282487	282488	46	55	0.292553	0.000854784	0.308217	0.0886664	0.540546	0.537071	0.618226	7.79247e-06
ENSG00000107263	4437	1.03057	414.768	64.0096	0.00108564	chr9_132489831_A_C_rs532429	749756	749757	39	45	0.239362	0.000439921	-0.246	0.0668455	0.349265	0.348129	0.550712	8.1236e-06
ENSG00000160563	4351	1.04017	418.245	64.3127	0.00295878	chr9_131341739_C_G_rs11521842	-738129	-738128	34	36	0.191489	0.00142481	0.366526	0.110592	0.69733	0.695206	0.658239	8.52622e-06
ENSG00000196358	4397	1.03462	435.464	65.0213	0.0049882	chr9_133006297_C_G_rs11243978	844238	844239	65	85	0.547872	0.00272854	0.336995	0.108672	0.876612	0.879968	0.699086	7.92574e-06
ENSG00000107290	4888	1.03076	433.972	64.4812	0.000707375	chr9_131371824_G_A_rs2182645	-983163	-983162	43	50	0.734043	0.000283574	-0.163413	0.0428746	0.255874	0.25103	0.509164	7.77271e-06
ENSG00000125482	4885	1.06168	382.31	62.7806	0.000954987	chr9_132406668_C_A_rs1571855	-173	-172	33	35	0.81383	0.000332398	-0.294433	0.0782187	0.282572	0.278287	0.524066	1.05556e-05
ENSG00000125485	5266	1.06531	468.648	63.2408	0.000534407	chr9_133259717_G_T_rs8176707	589733	589734	21	22	0.117021	0.000178239	-0.464982	0.117791	0.19558	0.195889	0.468584	8.78841e-06
ENSG00000125484	5268	1.04016	507.789	64.8135	0.00140456	chr9_133650162_G_A_rs7864658	979697	979698	63	81	0.569149	0.000639786	-0.185251	0.0519498	0.493551	0.491025	0.602095	7.02246e-06
ENSG00000165695	5322	1.03839	484.98	64.3707	0.000284644	chr9_132977566_A_G_rs3011260	99281	99282	52	58	0.691489	9.90977e-05	0.536105	0.130251	0.115388	0.11739	0.400257	7.27679e-06
ENSG00000165698	5322	1.06462	468.542	63.4592	0.00150717	chr9_133513605_C_T_rs62576042	634706	634707	28	32	0.170213	0.000606642	0.408816	0.114121	0.483152	0.476044	0.597568	8.75652e-06
ENSG00000165699	5406	1.05234	475.704	63.7797	0.00137133	chr9_132801048_G_A_rs215182	-104574	-104573	34	36	0.191489	0.000561886	0.2077	0.0576021	0.465453	0.454265	0.591138	8.04455e-06
ENSG00000148308	5648	1.03306	591.754	65.805	0.00109767	chr9_133603376_T_A_rs3025335	572378	572379	29	31	0.164894	0.000534295	0.431312	0.119109	0.469653	0.461929	0.593469	5.77897e-06
ENSG00000160271	5912	1.02088	557.003	65.029	0.00144379	chr9_132873467_T_A_rs11243922	-275868	-275867	15	16	0.0851064	0.000673963	-0.323771	0.091205	0.544446	0.543063	0.619609	5.70649e-06
ENSG00000148288	5928	1.02904	517.061	63.9465	0.00123193	chr9_133165442_T_C_rs11244015	1527	1528	25	26	0.138298	0.000505261	-0.415104	0.114097	0.459454	0.457252	0.592445	6.45712e-06
ENSG00000175164	6054	1.02288	616.092	65.8337	2.12275e-09	chr9_133263862_A_C_.	-11358	-11357	51	63	0.664894	2.13639e-10	-0.547703	0.0744742	9.999e-05	9.49817e-07	6.92196e-05	5.22236e-06
ENSG00000148296	6011	1.03227	611.575	65.2417	6.58916e-08	chr9_133332630_G_A_rs886089	-3559	-3558	62	78	0.414894	8.6275e-09	-0.505315	0.0778563	9.999e-05	2.86669e-05	0.00124422	5.56561e-06
ENSG00000148297	6017	1.05002	589.902	64.4834	0.000959867	chr9_134234801_C_G_rs12005934	886683	886684	23	24	0.12766	0.000401571	-0.542707	0.146376	0.414159	0.408347	0.578114	6.40127e-06
ENSG00000148303	6017	1.0624	567.138	63.7158	0.00034175	chr9_134322260_A_G_rs62576286	974041	974042	21	21	0.111702	0.000112601	0.274485	0.0672822	0.153285	0.15429	0.435962	7.14429e-06
ENSG00000148290	5996	1.04094	622.59	65.2699	1.26332e-07	chr9_133402955_G_A_rs3124747	46467	46468	41	50	0.265957	1.8143e-08	-0.433339	0.0686319	9.999e-05	5.24716e-05	0.00206777	5.75393e-06
ENSG00000148291	5995	1.04861	586.366	64.194	0.000107888	chr9_134270549_A_G_rs4917372	913998	913999	73	93	0.505319	3.18986e-05	0.369096	0.0832932	0.050395	0.0524397	0.294748	6.3879e-06
ENSG00000148248	5980	1.07257	611.921	64.787	0.00163485	chr9_133555378_A_G_rs112742440	179317	179318	39	47	0.25	0.000757934	-0.179134	0.0509833	0.608039	0.60139	0.635376	7.00835e-06
ENSG00000148300	5992	1.047	604.893	64.6282	0.000105803	chr9_134261904_GA_G_rs34528284;rs369083799	843893	843894	53	61	0.675532	3.3181e-05	0.388681	0.0879265	0.050395	0.0533376	0.296599	6.13463e-06
ENSG00000160323	5977	1.04445	577.062	64.3428	0.000455896	chr9_133513496_C_G_rs57445522	57847	57848	32	36	0.191489	0.000169126	0.406585	0.102602	0.212879	0.21323	0.480579	6.33614e-06
ENSG00000160325	5978	1.06511	512.602	62.4822	0.000104613	chr9_133323762_G_GA_rs34543775;rs11419959	-136217	-136216	62	79	0.420213	2.39284e-05	-0.50427	0.111825	0.0407959	0.0418979	0.265828	8.02559e-06
ENSG00000160326	5966	1.02925	629.782	65.6249	0.00187788	chr9_133157200_C_T_rs9411460	-321900	-321899	40	46	0.244681	0.000957498	0.312486	0.0908235	0.686331	0.682434	0.654802	5.30833e-06
ENSG00000197859	5966	1.05475	599.265	64.6532	0.000112774	chr9_133027575_A_G_rs608604	-507279	-507278	49	60	0.680851	3.58064e-05	-0.338406	0.0769162	0.0529947	0.054999	0.299636	6.47444e-06
ENSG00000123453	6170	1.05142	592.758	63.9124	0.00507221	chr9_133370907_C_A_rs4962046	-367446	-367445	18	19	0.101064	0.00255237	0.468006	0.149841	0.944706	0.945882	0.715684	6.42203e-06
ENSG00000160293	6415	1.04433	723.77	65.7867	0.00450418	chr9_134455122_AT_A_rs149141687	462840	462841	25	26	0.138298	0.00257942	-0.41648	0.133494	0.958504	0.958418	0.718314	5.04843e-06
ENSG00000235106	6360	1.05372	680.741	64.777	0.000214997	chr9_134924613_C_T_rs2094962	899117	899118	15	15	0.0797872	7.58108e-05	0.607082	0.144834	0.119688	0.119716	0.401695	5.66605e-06
ENSG00000169925	6479	1.04388	643.707	64.077	0.000194377	chr9_134207360_G_A_rs113718345	139333	139334	44	47	0.25	6.16475e-05	0.397487	0.0935379	0.10439	0.105191	0.386981	5.66155e-06
ENSG00000196363	6612	1.05573	761.69	65.5725	0.000514464	chr9_134131169_C_T_rs28661406	-4914	-4913	63	83	0.441489	0.000223261	0.264572	0.0681564	0.30097	0.298699	0.533004	5.12251e-06
ENSG00000186350	6417	1.05871	801.599	65.4058	0.00512397	chr9_135194743_C_A_rs1891999	868287	868288	57	72	0.382979	0.00289504	-0.193314	0.0627409	0.979802	0.981537	0.724317	4.95069e-06
ENSG00000130635	6287	1.03122	941.688	67.3731	0.000415905	chr9_135183122_T_C_rs1891987	541318	541319	39	45	0.239362	0.000215161	0.297382	0.0763956	0.310269	0.3096	0.538259	3.59194e-06
ENSG00000085265	6021	1.04328	838.507	66.2829	0.000154163	chr9_134912036_AT_A_rs34958247	-5877	-5876	55	62	0.329787	6.33316e-05	0.283705	0.0668808	0.108789	0.108767	0.390102	4.33116e-06
ENSG00000130558	5957	1.01428	989.535	68.2949	0.0019645	chr9_136049258_C_T_rs7849117	961589	961590	17	19	0.101064	0.0012679	-0.436814	0.130329	0.855414	0.853832	0.694321	3.08543e-06
ENSG00000196422	5950	1.03205	819.261	66.3645	0.00258323	chr9_134983707_G_A_rs35627592	-500686	-500685	38	44	0.234043	0.00145619	-0.20524	0.0620583	0.873113	0.873343	0.697206	4.14925e-06
ENSG00000160345	5939	1.0431	828.719	66.343	0.000635774	chr9_135265122_G_A_rs11103783	-234748	-234747	58	77	0.590426	0.000307377	-0.46941	0.123936	0.390561	0.388853	0.570228	4.37771e-06
ENSG00000122140	5940	1.05021	778.849	65.4009	0.000475965	chr9_136104978_T_TACAGACCAACC_rs71492104	604295	604296	10	10	0.0531915	0.00020068	0.580103	0.14825	0.287471	0.287013	0.527238	4.85362e-06
ENSG00000130559	5602	1.04926	661.513	64.9182	0.00026904	chr9_135136831_A_C_rs3849221	-770716	-770715	46	49	0.739362	9.95295e-05	-0.236144	0.0573901	0.145585	0.146252	0.431454	5.68355e-06
ENSG00000130560	5601	1.04103	690.924	65.428	0.00100214	chr9_135043505_C_T_rs11103645	-917869	-917868	26	27	0.143617	0.000464675	0.46448	0.126784	0.485351	0.480146	0.598565	5.18765e-06
ENSG00000148411	5411	1.0296	692.574	65.9554	0.00271513	chr9_135770619_G_T_rs10735240	-324671	-324670	70	89	0.526596	0.00148725	0.265416	0.0804187	0.841016	0.840654	0.691744	4.83705e-06
ENSG00000238227	5367	1.02954	672.202	65.7426	0.00641393	chr9_136626445_A_C_rs55965007	507569	507570	63	79	0.579787	0.00381373	0.209673	0.0701833	0.984702	0.985879	0.725248	4.9818e-06
ENSG00000165661	5132	1.05676	635.625	65.3991	5.10787e-08	chr9_136270399_CA_C_rs35380081	24586	24587	60	76	0.404255	6.74553e-09	-0.332502	0.0507752	9.999e-05	1.76121e-05	0.000832856	6.17449e-06
ENSG00000160360	5005	1.04846	551.765	64.2982	0.000109172	chr9_136517167_G_A_rs11574887	189627	189628	14	15	0.0797872	3.28171e-05	-0.632578	0.143003	0.0492951	0.049915	0.289621	6.78249e-06
ENSG00000213221	4974	1.04602	521.623	63.8737	0.00187464	chr9_136256866_A_G_rs35375282	-106879	-106878	27	30	0.840426	0.000812239	0.404695	0.11589	0.609839	0.604222	0.635376	7.07397e-06
ENSG00000187796	4979	1.05658	590.852	65.2699	0.000411158	chr9_136751262_A_AG_rs34887812	377617	377618	29	32	0.829787	0.000167658	0.347813	0.0877152	0.191781	0.19357	0.466702	6.63532e-06
ENSG00000165684	4998	1.03287	600.406	65.5594	0.00128631	chr9_136335334_T_C_rs112364771	-64837	-64836	17	17	0.909574	0.000622925	-0.401038	0.112205	0.528047	0.522812	0.614258	5.68926e-06
ENSG00000165689	5011	1.03319	605.341	65.3739	0.0031568	chr9_136576242_CCCAGCCCCCTGCCAGCCCCCTG_C_rs143630793;rs372494148;rs371844821	165641	165642	40	46	0.755319	0.00167709	-0.279529	0.0857043	0.844816	0.844601	0.692721	5.65348e-06
ENSG00000165688	5011	1.0396	583.116	64.6659	0.00165696	chr9_136033364_C_A_rs7036100	-377295	-377294	60	81	0.430851	0.000760762	0.280435	0.0798408	0.609739	0.602461	0.635376	6.09546e-06
ENSG00000148384	4923	1.04555	595.959	65.3445	0.00337641	chr9_137174630_G_A_rs117489231	734784	734785	10	13	0.0691489	0.00180427	0.303213	0.0936491	0.855814	0.856682	0.694728	6.17468e-06
ENSG00000148396	4916	1.0381	552.799	64.6185	0.000127171	chr9_136133437_G_T_rs147118515	-310646	-310645	10	10	0.0531915	4.0856e-05	-0.470999	0.107942	0.059594	0.0603126	0.307946	6.37313e-06
ENSG00000148400	4733	1.0422	597.877	65.9547	0.00262577	chr9_137201785_T_C_rs35100258	655736	655737	40	48	0.255319	0.00143277	0.18142	0.0547694	0.784722	0.779446	0.677611	6.03614e-06
ENSG00000172889	4452	1.0398	533.613	65.5008	0.00376966	chr9_137635888_A_G_rs66620625	970095	970096	29	35	0.18617	0.00206746	0.220044	0.0689113	0.857814	0.857934	0.694728	6.66873e-06
ENSG00000169692	4437	1.03712	522.852	65.6694	8.61043e-05	chr9_136883277_C_T_rs35695634	195819	195820	15	15	0.0797872	3.04433e-05	0.454617	0.102298	0.0371963	0.0385946	0.255854	6.69948e-06
ENSG00000165716	4400	1.04163	548.534	65.9322	0.000151529	chr9_137238515_T_G_rs75322560	525942	525943	20	21	0.111702	5.93739e-05	-0.36593	0.0859001	0.0687931	0.0705666	0.328016	6.55702e-06
ENSG00000233016	4364	1.01117	514.827	65.6252	4.51e-14	chr9_136719546_C_T_rs11145844	-8633	-8632	16	17	0.0904255	1.09626e-15	-1.04859	0.103178	9.999e-05	1.75778e-11	4.79557e-09	5.81772e-06
ENSG00000187922	4352	1.03418	501.724	65.1508	0.00124407	chr9_137397708_G_A_rs11523300	654767	654768	42	45	0.239362	0.000576534	-0.436293	0.121263	0.454855	0.447954	0.588924	6.86114e-06
ENSG00000267206	4352	1.02599	480.713	64.5065	0.000653	chr9_136450914_G_A_rs35288226	-295109	-295108	49	55	0.292553	0.000259604	-0.445912	0.116198	0.259674	0.258056	0.512644	6.81977e-06
ENSG00000244187	4272	1.05863	467.654	64.3117	0.00332438	chr9_136745080_CGGCCCACGCACCACACAGCTCCCAACGTGGGCCCCGAGT_C_rs145717467;rs57981556	-46265	-46264	46	55	0.707447	0.00162704	0.259452	0.0793096	0.774723	0.771114	0.675525	8.48151e-06
ENSG00000273066	4285	1.04129	467.264	64.6199	0.00359335	chr9_136493166_A_G_rs7856092	-313017	-313016	46	52	0.723404	0.00182389	-0.383256	0.1185	0.80322	0.802323	0.683425	7.68219e-06
ENSG00000196642	4282	1.04881	476.645	64.7516	0.00198863	chr9_137461970_G_C_rs28452008	654021	654022	51	62	0.329787	0.000943209	-0.37242	0.108095	0.60054	0.591304	0.632853	7.86738e-06
ENSG00000228544	4280	1.02379	456.604	64.9425	0.00145054	chr9_136197904_C_T_rs12379555	-610945	-610944	21	23	0.12234	0.000671894	-0.611771	0.172288	0.472753	0.473093	0.597387	7.08507e-06
ENSG00000232434	4271	1.03166	479.783	65.0195	0.0020463	chr9_135926075_C_T_rs62585221	-916404	-916403	33	36	0.191489	0.000998314	-0.546454	0.159435	0.619438	0.611984	0.637063	7.06856e-06
ENSG00000054148	4316	1.06013	476.001	64.3504	0.000856974	chr9_137249763_A_G_rs1142749	400353	400354	32	36	0.808511	0.00034794	0.287612	0.0766846	0.309769	0.30732	0.537243	8.40397e-06
ENSG00000177943	4329	1.05435	530.34	65.5281	0.00585585	chr9_136156039_G_A_rs4842120	-696329	-696328	14	14	0.0744681	0.00339248	0.520565	0.171946	0.947805	0.95072	0.716722	7.29923e-06
ENSG00000107223	4399	1.04124	497.141	64.77	0.00396136	chr9_137461970_G_C_rs28452008	595661	595662	51	62	0.329787	0.00206205	-0.208971	0.0654258	0.850915	0.851588	0.694084	7.21827e-06
ENSG00000127191	4400	1.05369	464.527	63.7619	0.0015176	chr9_136076697_T_C_rs4842104	-809820	-809819	38	41	0.218085	0.000630237	-0.363304	0.101749	0.489551	0.48057	0.598846	8.30185e-06
ENSG00000159069	4326	1.05355	474.747	64.027	0.00203423	chr9_137854688_C_T_rs4300070	909949	909950	67	85	0.547872	0.000905032	-0.241206	0.0697475	0.60404	0.596288	0.633647	8.11651e-06
ENSG00000107317	4291	1.03928	495.655	64.9536	1.1437e-05	chr9_136950501_G_A_rs4880078	-27004	-27003	63	79	0.420213	2.78849e-06	-0.520857	0.102629	0.00409959	0.00453509	0.0709608	7.15743e-06
ENSG00000148362	4282	1.04377	455.254	64.0229	0.000748249	chr9_137114298_G_C_rs10747049	121875	121876	49	62	0.670213	0.000287492	-0.319881	0.0840166	0.273473	0.269279	0.519515	7.99975e-06
ENSG00000169583	4271	1.04101	494.277	65.1924	5.51458e-06	chr9_137154135_G_T_.	157566	157567	9	10	0.0531915	1.27516e-06	1.03959	0.197105	0.00169983	0.00209882	0.0408253	7.2503e-06
ENSG00000180539	4221	1.04796	433.443	63.7396	0.00735381	chr9_137116584_A_G_rs4880208	89119	89120	61	73	0.388298	0.00385698	-0.317813	0.106519	0.951705	0.955213	0.717759	8.60879e-06
ENSG00000107331	4220	1.03489	466.916	64.8288	0.000744414	chr9_137213584_G_GCCCTA_rs201054452	185346	185347	11	11	0.0585106	0.000312097	0.529296	0.139915	0.282372	0.277976	0.523851	7.40409e-06
ENSG00000107281	4174	1.03772	508.739	66.0313	0.00413705	chr9_137400494_G_A_rs11522296	354316	354317	49	52	0.276596	0.0023907	-0.203989	0.0648587	0.873313	0.870905	0.697027	6.90976e-06
ENSG00000186193	4100	1.03781	456.868	65.1164	0.000886686	chr9_137111464_G_A_rs72763269	40906	40907	53	61	0.324468	0.000392122	-0.425806	0.114625	0.321768	0.315566	0.54014	7.69839e-06
ENSG00000197355	4078	1.02603	458.613	65.2559	0.00121175	chr9_136682792_C_T_rs62580385	-394726	-394725	19	20	0.106383	0.000565508	-0.408528	0.11336	0.419458	0.41387	0.580574	7.14988e-06
ENSG00000268996	4044	1.0363	438.764	64.5293	0.00138177	chr9_136737626_T_G_rs35191214	-349192	-349191	14	14	0.0744681	0.000610771	-0.613323	0.171309	0.443856	0.437253	0.585711	7.94494e-06
ENSG00000177239	4043	1.04823	443.604	64.7631	0.0015665	chr9_136531624_C_T_rs79764723	-555362	-555361	15	15	0.0797872	0.00072048	0.565636	0.160269	0.480252	0.478107	0.598014	8.42474e-06
ENSG00000176978	3997	1.028	494.654	66.6866	0.000126337	chr9_137120202_A_G_rs10283845	5468	5469	45	52	0.723404	5.352e-05	-0.284882	0.0664243	0.0548945	0.0553627	0.300177	6.70783e-06
ENSG00000176248	3903	1.05906	384.592	62.8554	0.0019951	chr9_136532614_C_T_rs11145770	-655947	-655946	62	77	0.409574	0.000791389	-0.204107	0.0583134	0.520448	0.508402	0.607592	1.03387e-05
ENSG00000176101	3903	1.01995	430.01	64.9681	0.0032403	chr9_137509383_C_T_rs35605405	320722	320723	51	58	0.691489	0.00166991	-0.218045	0.0668246	0.748825	0.745477	0.669413	7.35026e-06
ENSG00000176058	3895	1.03095	425.681	64.6499	0.00101917	chr9_137848019_T_C_rs4606134	647277	647278	25	28	0.851064	0.000437414	-0.54189	0.147179	0.342666	0.337454	0.546522	7.9331e-06
ENSG00000187713	3886	1.0426	441.324	64.8424	0.000451689	chr9_138151456_TC_T_.	945807	945808	17	17	0.0904255	0.000177421	-0.487821	0.123535	0.164584	0.165317	0.443629	8.1962e-06
ENSG00000188566	3886	1.06421	412.001	63.9031	0.00139091	chr9_136618989_C_T_rs55694468	-586712	-586711	39	48	0.255319	0.000578252	0.273088	0.0759212	0.412959	0.405587	0.577409	9.93509e-06
ENSG00000284976	3865	1.03115	429.768	65.0066	0.000858465	chr9_137848019_T_C_rs4606134	630566	630567	25	28	0.851064	0.000373744	-0.646276	0.173303	0.294971	0.29436	0.530533	7.86723e-06
ENSG00000212864	3861	1.051	427.091	64.8567	0.00368102	chr9_136554653_T_C_rs10870082	-666929	-666928	10	10	0.946809	0.00191111	0.759376	0.235907	0.779222	0.777405	0.677611	8.89155e-06
ENSG00000188229	3834	1.02296	417.206	64.7523	0.00262853	chr9_137305772_T_C_rs11537107	64484	64485	43	48	0.744681	0.00129398	-0.303934	0.090859	0.660634	0.657079	0.648519	7.71533e-06
ENSG00000188986	3800	1.04984	420.332	64.4912	6.11741e-05	chr9_137247342_G_A_rs11497277	-7986	-7985	64	82	0.43617	1.74168e-05	0.306812	0.0667701	0.0174983	0.0206898	0.189492	8.97437e-06
ENSG00000198113	3723	1.03612	401.815	64.441	0.000779045	chr9_136964561_T_C_rs7040970	-313166	-313165	68	88	0.531915	0.000315154	0.257678	0.0681671	0.254175	0.253102	0.509941	8.66605e-06
ENSG00000198435	3602	1.04082	429.497	65.8397	0.00215741	chr9_136607414_A_G_rs10870095	-694858	-694857	26	28	0.851064	0.00113969	-0.328934	0.0971579	0.592641	0.586347	0.631259	8.33487e-06
ENSG00000187609	3289	1.05759	358.896	64.2343	0.00238409	chr9_137928166_T_C_rs6559256	505003	505004	40	46	0.244681	0.00110599	0.337045	0.0992743	0.557344	0.549156	0.621707	1.09867e-05
ENSG00000188747	3288	1.00026	365.624	65.2874	0.00201417	chr9_136791905_T_C_rs2784042	-631489	-631488	68	89	0.473404	0.00100471	-0.312075	0.0911052	0.526447	0.521413	0.613291	7.65198e-06
ENSG00000165802	3210	1.03693	354.314	64.379	0.00469894	chr9_137114482_A_G_rs11145999	-344853	-344852	55	67	0.356383	0.00242635	0.234895	0.0748023	0.80162	0.800992	0.683061	9.87501e-06
ENSG00000130653	3000	1.05232	299.796	63.2781	0.000560697	chr9_137379803_A_G_rs11516132	-170600	-170599	22	22	0.117021	0.000189289	0.406953	0.103549	0.136886	0.137492	0.424529	1.27624e-05
ENSG00000182154	2996	1.04891	320.088	64.3001	0.00322302	chr9_137402970_G_A_rs28524646	-148910	-148909	44	53	0.281915	0.00156907	0.353168	0.10757	0.627837	0.623465	0.640872	1.17219e-05
ENSG00000148399	2926	1.04301	313.456	64.1308	0.00199085	chr9_136872096_T_A_rs118165911	-706793	-706792	19	21	0.111702	0.000891586	-0.350807	0.101303	0.445855	0.443788	0.58792	1.15673e-05
ENSG00000165724	2909	1.03534	304.51	63.7316	0.00237724	chr9_137089175_T_C_rs112923303	-501338	-501337	15	15	0.0797872	0.00105307	0.532425	0.156109	0.509249	0.49873	0.604566	1.13827e-05
ENSG00000197070	2901	1.05144	301.008	63.7285	0.000308653	chr9_137391123_G_A_rs76928244	-214564	-214563	18	19	0.101064	0.000100283	-0.465833	0.113271	0.0759924	0.0766892	0.341269	1.2647e-05
ENSG00000203993	2876	1.04198	296.36	63.8034	0.00299405	chr9_137236154_A_T_rs28542318	-382725	-382724	25	26	0.861702	0.00138165	-0.593647	0.178588	0.578542	0.569833	0.625635	1.21611e-05
ENSG00000181090	2875	1.04426	293.293	63.8437	0.00313688	chr9_137049412_C_G_rs117662508	-569594	-569593	13	13	0.0691489	0.00146272	-0.305261	0.0923415	0.587441	0.582351	0.629793	1.24526e-05

### Sheet: cond_ind_eQTL_low_grade
phenotype_id	num_var	beta_shape1	beta_shape2	true_df	pval_true_df	variant_id	start_distance	end_distance	ma_samples	ma_count	af	pval_nominal	slope	slope_se	pval_perm	pval_beta	rank
ENSG00000223764	2224	1.04217	209.629	184.032	1.78157e-07	chr1_929558_G_A_rs2340587	8541	8542	121	129	0.754753	1.93511e-08	0.395566	0.0677382	9.999e-05	2.38545e-05	1
ENSG00000187634	2263	1.03763	207.512	183.656	1.40686e-07	chr1_966179_G_A_rs13303160	35866	35867	51	54	0.897338	1.42473e-08	0.333508	0.0565399	9.999e-05	1.93899e-05	1
ENSG00000187961	2366	1.05171	212.245	179.361	7.7703e-17	chr1_966179_G_A_rs13303160	5594	5595	51	54	0.897338	1.26638e-19	0.423268	0.0421997	9.999e-05	3.12423e-15	1
ENSG00000187961	2366	1.04444	214.161	180.881	0.000135401	chr1_1016623_G_A_rs3128118	56038	56039	167	205	0.389734	3.58812e-05	0.11442	0.0270989	0.0230977	0.023947	2
ENSG00000187583	2386	1.01264	217.701	183.33	5.35172e-42	chr1_966179_G_A_rs13303160	-304	-303	51	54	0.897338	2.63147e-48	1.02977	0.0536039	9.999e-05	3.73229e-40	1
ENSG00000187583	2386	1.02181	216.599	182.525	3.5646e-05	chr1_973443_G_A_rs28687780	6960	6961	78	83	0.157795	8.3434e-06	-0.205519	0.0449891	0.00579942	0.00685264	2
ENSG00000188157	2591	1.02677	239.615	183.851	1.37078e-05	chr1_1048791_CAG_C_rs140904842	28670	28671	171	222	0.577947	3.00667e-06	0.137682	0.0286897	0.00349965	0.00278157	1
ENSG00000188157	2591	1.02951	239.73	183.666	4.54355e-05	chr1_1018298_T_C_rs113454255	-1823	-1822	48	49	0.906844	1.17591e-05	-0.22124	0.049289	0.00849915	0.00936025	2
ENSG00000237330	2705	1.02695	261.02	186.177	3.10531e-09	chr1_1070689_G_A_rs55918415	-3618	-3617	64	66	0.125475	2.30507e-10	0.515138	0.0773588	9.999e-05	5.49017e-07	1
ENSG00000131591	2848	1.03198	272.213	185.995	9.09564e-08	chr1_1060868_C_T_rs28479311	-55222	-55221	71	73	0.138783	1.06716e-08	-0.26634	0.0447333	9.999e-05	1.73951e-05	1
ENSG00000186891	3007	1.03465	246.223	181.372	4.38022e-05	chr1_1215852_T_C_rs3813201	9259	9260	87	94	0.178707	9.45201e-06	-0.263748	0.0581089	0.00809919	0.00903222	1
ENSG00000078808	3057	1.06318	269.377	183.02	2.81117e-16	chr1_1217221_A_G_rs74355107	-14781	-14780	25	27	0.0513308	1.07067e-18	-0.506663	0.052163	9.999e-05	1.09186e-14	1
ENSG00000176022	3058	1.05116	263.219	182.397	8.78638e-05	chr1_1230142_G_A_rs12089404	-2096	-2095	26	29	0.0551331	2.24561e-05	0.189346	0.0436764	0.0169983	0.0184336	1
ENSG00000131584	3244	1.03442	282.81	183.19	3.7092e-11	chr1_1312114_T_C_rs12103	4183	4184	90	101	0.807985	9.71018e-13	0.205252	0.0270331	9.999e-05	5.49102e-09	1
ENSG00000169972	3245	1.0456	287.546	182.914	1.58264e-12	chr1_1312114_T_C_rs12103	3516	3517	90	101	0.807985	2.39204e-14	0.302982	0.0369939	9.999e-05	1.67282e-10	1
ENSG00000127054	3282	1.03111	311.042	186.24	1.09606e-09	chr1_1281631_A_C_rs1262894	-43030	-43029	45	49	0.0931559	7.07783e-11	0.292959	0.0426628	9.999e-05	2.11645e-07	1
ENSG00000169962	3306	1.02225	334.09	188.162	0.000142595	chr1_969377_A_ATG_rs56411007;rs397831330	-361904	-361903	96	108	0.794677	5.17649e-05	-0.257255	0.0622651	0.0413959	0.0430557	1
ENSG00000107404	3386	1.04705	286.549	179.906	0.000197895	chr1_1589151_C_T_rs72634809	240038	240039	162	195	0.370722	5.11244e-05	-0.106142	0.0256712	0.0461954	0.0471606	1
ENSG00000175756	3483	1.03747	328.039	185.717	8.88227e-05	chr1_1421170_A_G_rs12089560	45962	45963	36	40	0.0760456	2.69284e-05	0.166171	0.0387204	0.0236976	0.0247432	1
ENSG00000242485	3549	1.04459	334.297	184.532	1.332e-06	chr1_1407232_G_C_rs2275915	-62	-61	81	88	0.1673	2.04262e-07	0.188987	0.0351861	0.00019998	0.0003095	1
ENSG00000272455	3558	1.0412	332.035	184.634	4.24858e-06	chr1_1330080_T_C_rs35744813	-79017	-79016	33	36	0.931559	7.79746e-07	0.45183	0.0887404	0.00049995	0.00105656	1
ENSG00000235098	3587	1.04106	338.574	184.566	2.19056e-21	chr1_1408687_T_C_rs1240712	-12590	-12589	39	43	0.0817491	1.93106e-24	-0.795155	0.0685344	9.999e-05	1.3122e-19	1
ENSG00000225285	3637	1.04901	342.61	183.69	7.36676e-05	chr1_2370252_G_A_rs6665546	938408	938409	98	104	0.197719	1.95933e-05	-0.327136	0.0748975	0.0173983	0.0203645	1
ENSG00000215915	3692	1.04566	344.95	182.578	8.22739e-14	chr1_1443457_T_C_rs1240695	-6233	-6232	90	100	0.190114	7.24765e-16	-0.542354	0.0620903	9.999e-05	9.17813e-12	1
ENSG00000160072	3782	1.05023	354.457	182.972	3.35986e-09	chr1_1341098_T_G_rs307364	-137952	-137951	29	33	0.937262	1.75978e-10	0.495549	0.0738863	9.999e-05	5.8716e-07	1
ENSG00000197530	4065	1.04376	386.304	185.027	5.3411e-07	chr1_1601796_A_C_rs4075469	-27678	-27677	136	162	0.692015	7.4391e-08	-0.143806	0.0257938	0.00019998	0.00013962	1
ENSG00000189409	4070	1.00438	390.558	187.447	5.49087e-05	chr1_1631710_T_C_rs28451771	-464	-463	64	68	0.870722	1.70396e-05	-0.268495	0.0610087	0.0192981	0.0208238	1
ENSG00000248333	4078	1.02362	365.352	182.912	2.89625e-24	chr1_1652913_C_T_.	-6092	-6091	106	117	0.222433	7.14639e-28	-0.476421	0.0374962	9.999e-05	3.34774e-22	1
ENSG00000248333	4078	1.0325	368.729	182.649	0.000165794	chr1_2359221_T_C_rs2645088	700216	700217	89	102	0.806084	4.94449e-05	-0.157335	0.0379727	0.0535946	0.0533763	2
ENSG00000189339	4083	1.03442	369.458	182.421	3.72785e-25	chr1_1652913_C_T_.	-39816	-39815	106	117	0.222433	5.6181e-29	-0.399429	0.0305941	9.999e-05	2.39948e-23	1
ENSG00000189339	4083	1.03758	385.061	183.763	9.10188e-06	chr1_1778195_G_A_rs141640281	85466	85467	36	38	0.0722433	1.86907e-06	-0.23314	0.0475429	0.00319968	0.00278323	2
ENSG00000008128	4083	1.03791	361.964	182.443	3.10474e-15	chr1_1868925_C_T_rs56044478	144567	144568	47	48	0.0912548	1.84619e-17	-1.10547	0.118933	9.999e-05	3.89544e-13	1
ENSG00000008128	4083	1.03427	367.911	183.141	4.97132e-07	chr1_1942901_C_T_rs34916760	218543	218544	31	31	0.0589354	6.30159e-08	0.811813	0.144728	0.00029997	0.000134173	2
ENSG00000268575	4082	1.03198	394.563	185.123	2.96989e-19	chr1_1742672_C_T_rs72634839	4983	4984	188	236	0.448669	7.95726e-22	-1.21549	0.112964	9.999e-05	3.57571e-17	1
ENSG00000268575	4082	1.04557	379.502	182.89	6.91094e-13	chr1_1734263_T_C_rs2281175	-3426	-3425	173	218	0.414449	1.05032e-14	0.907078	0.108988	9.999e-05	9.40825e-11	2
ENSG00000078369	4179	1.05488	389.373	183.959	8.68136e-05	chr1_2429870_C_A_rs2494642	538782	538783	163	206	0.391635	2.40014e-05	0.108236	0.0250589	0.0240976	0.0269317	1
ENSG00000162585	4264	1.01847	410.97	187.655	1.39237e-05	chr1_2189294_T_TG_rs34825103	-5479	-5478	87	98	0.186312	3.65801e-06	-0.182575	0.0383989	0.0029997	0.00514609	1
ENSG00000157916	4373	1.06114	411.658	182.443	1.06902e-08	chr1_2392128_T_C_rs2935277	286	287	184	242	0.460076	6.36846e-10	-0.156439	0.0241529	9.999e-05	2.01521e-06	1
ENSG00000272235	5439	1.0453	605.892	186.811	3.75604e-06	chr1_3306142_A_G_rs3923081	-3955	-3954	192	252	0.520913	7.86176e-07	-0.226145	0.0444305	0.00159984	0.00169161	1
ENSG00000130762	5538	1.03069	586.411	188.079	3.17959e-10	chr1_3451774_A_G_rs2493257	-2892	-2891	39	41	0.0779468	2.16377e-11	0.843934	0.119341	9.999e-05	1.14374e-07	1
ENSG00000162591	5982	1.02447	594.024	187.561	2.57059e-08	chr1_3524355_G_A_rs75891780	-87154	-87153	27	28	0.0532319	2.93891e-09	-0.581951	0.0939117	9.999e-05	1.15194e-05	1
ENSG00000158109	6033	1.03436	614.947	187.35	2.26227e-13	chr1_3646864_C_T_rs76161888	21848	21849	81	91	0.173004	6.144e-15	0.236202	0.0280963	9.999e-05	6.28426e-11	1
ENSG00000158109	6033	1.03398	622.07	187.605	6.15883e-05	chr1_4171697_T_C_rs6688343	546681	546682	171	204	0.387833	2.0458e-05	0.101454	0.0232802	0.0335966	0.0331429	2
ENSG00000116213	6075	1.02705	678.007	191.088	7.68584e-32	chr1_3650061_AGCAGGCTG_A_rs145464993	-43	-42	193	248	0.471483	2.63244e-35	0.47507	0.0315952	9.999e-05	8.84633e-30	1
ENSG00000130764	6601	1.03434	699.041	187.676	1.83616e-08	chr1_3785016_G_C_rs57217928	-11483	-11482	62	68	0.129278	2.03083e-09	-0.161001	0.0256975	9.999e-05	8.58934e-06	1
ENSG00000131697	4911	1.04244	383.887	182.355	8.39994e-05	chr1_6287089_C_T_rs35587207	294663	294664	61	62	0.117871	2.12675e-05	0.220234	0.0506492	0.0264974	0.0269186	1
ENSG00000158286	4859	1.0554	373.257	182.147	3.6329e-16	chr1_6206733_G_C_rs72853039	613	614	30	30	0.0570342	1.19485e-18	-0.815126	0.0840602	9.999e-05	2.5638e-14	1
ENSG00000171680	4651	1.0316	378.965	182.951	1.20303e-05	chr1_6492439_T_C_rs9434795	-4986	-4985	54	55	0.104563	2.31551e-06	-0.37988	0.0782267	0.00339966	0.00378426	1
ENSG00000204859	4613	1.00847	419.265	187.439	2.80468e-05	chr1_6580056_A_G_rs17029626	61	62	63	69	0.131179	7.97076e-06	0.212801	0.0464817	0.0112989	0.0112178	1
ENSG00000116273	4548	1.05468	363.148	180.355	5.42641e-12	chr1_6597180_C_T_rs7521134	-16552	-16551	164	198	0.376426	6.70634e-14	-0.232183	0.0289286	9.999e-05	6.42934e-10	1
ENSG00000041988	4515	1.02584	369.253	182.562	2.15872e-25	chr1_6625382_A_G_rs12746591	513	514	128	148	0.718631	2.31866e-29	-0.386723	0.0293705	9.999e-05	2.11726e-23	1
ENSG00000171735	4487	1.04689	361.954	181.122	3.7263e-05	chr1_7667177_C_T_rs12726165	881696	881697	156	195	0.370722	7.71486e-06	0.122355	0.026682	0.0089991	0.0107245	1
ENSG00000049245	4273	1.05196	294.584	176.462	3.11939e-11	chr1_7776599_A_C_rs11121022	5302	5303	163	201	0.382129	3.32444e-13	0.181059	0.0233011	9.999e-05	3.43433e-09	1
ENSG00000049245	4273	1.04756	291.25	175.911	0.000203746	chr1_7860714_A_G_rs3021347	89417	89418	67	71	0.865019	4.53167e-05	-0.140229	0.0336688	0.0469953	0.0493096	2
ENSG00000116288	4321	1.06	310.107	177.791	2.59883e-10	chr1_7968326_A_T_rs112916060	6614	6615	175	223	0.423954	4.50994e-12	0.145876	0.019881	9.999e-05	2.94583e-08	1
ENSG00000284747	4327	1.05322	347.605	181.554	8.14213e-05	chr1_8126261_T_C_rs12128768	135126	135127	130	159	0.302281	1.96658e-05	-0.145098	0.0332267	0.020098	0.0225435	1
ENSG00000238290	4338	1.0606	351.15	181.042	4.65943e-10	chr1_8027409_C_G_rs6700772	670	671	176	224	0.425856	1.38861e-11	0.423473	0.0592485	9.999e-05	6.17988e-08	1
ENSG00000074800	3955	1.03892	377.517	183.701	3.36283e-06	chr1_8919244_AAAAT_A_rs199723504	40557	40558	153	169	0.321293	5.93403e-07	-0.151535	0.0294231	0.00089991	0.000962263	1
ENSG00000074800	3955	1.04001	378.514	183.891	7.92752e-05	chr1_8890583_T_C_rs12027729	11896	11897	107	119	0.226236	2.25275e-05	-0.1293	0.0298275	0.0239976	0.0252433	2
ENSG00000142583	3797	1.02529	356.766	183.025	3.58794e-14	chr1_9067399_T_A_rs3765962	-2237	-2236	135	162	0.307985	3.51505e-16	-0.962557	0.108773	9.999e-05	6.71492e-12	1
ENSG00000142583	3797	1.02152	363.746	184.028	5.6578e-05	chr1_9055641_T_C_rs4908809	-13995	-13994	156	189	0.359316	1.54188e-05	0.466704	0.105469	0.0152985	0.0185634	2
ENSG00000180758	3677	1.04879	328.305	180.896	3.12416e-13	chr1_9101609_T_C_rs6661122	-27494	-27493	168	219	0.58365	2.5548e-15	-0.31819	0.0372566	9.999e-05	3.26866e-11	1
ENSG00000049239	3495	1.03657	336.764	184.72	4.44571e-08	chr1_9257814_T_C_rs3753165	23039	23040	191	260	0.494297	4.1732e-09	-0.140161	0.0228596	9.999e-05	9.81684e-06	1
ENSG00000054523	3421	1.03606	356.405	185.603	3.64335e-08	chr1_10398321_A_T_rs6674843	187750	187751	123	139	0.264259	3.93492e-09	0.413236	0.0672626	9.999e-05	8.52055e-06	1
ENSG00000054523	3421	1.03953	360.341	185.535	0.00010756	chr1_10202658_G_A_rs61784573	-7913	-7912	125	146	0.277567	3.46442e-05	-0.274134	0.0647939	0.030197	0.0328534	2
ENSG00000142657	3048	1.04436	284.69	185.225	5.64806e-22	chr1_10387735_T_A_rs4846216	-11330	-11329	177	229	0.435361	4.90895e-25	0.51777	0.0439041	9.999e-05	2.31311e-20	1
ENSG00000160049	3013	1.04609	270.99	185.092	0.000230018	chr1_9564758_A_G_rs193035235	-907772	-907771	27	31	0.0589354	7.74386e-05	-0.196195	0.048676	0.0508949	0.0520862	1
ENSG00000171824	4265	1.04005	359.081	186.712	0.000128352	chr1_11323782_A_T_rs4845992	223912	223913	91	101	0.192015	4.29541e-05	0.119524	0.0286098	0.0376962	0.0391184	1
ENSG00000171819	4389	1.05242	357.227	184.032	3.89502e-05	chr1_11193949_AC_A_rs5772444;rs397707578	4593	4594	101	112	0.787072	9.58336e-06	-0.274501	0.0605205	0.010299	0.0107913	1
ENSG00000198793	4327	1.04747	372.678	184.896	5.4791e-07	chr1_11220994_GT_G_rs397979218	-41558	-41557	162	188	0.642586	7.57864e-08	0.136058	0.0244204	9.999e-05	0.000133605	1
ENSG00000116661	4055	1.02313	411	187.875	4.37865e-06	chr1_11653506_G_A_rs909934	-924	-923	104	117	0.777567	1.00446e-06	-0.253591	0.0503404	0.00069993	0.00153814	1
ENSG00000116663	4046	1.04413	361.938	182.244	1.51689e-14	chr1_11657243_T_C_rs12139487	-6958	-6957	88	96	0.18251	9.49135e-17	0.420261	0.046465	9.999e-05	1.71537e-12	1
ENSG00000177674	4105	1.05345	369.998	182.829	7.74247e-05	chr1_11736874_CGGGTCT_C_rs143919633;rs201251737;rs17875909	737	738	129	146	0.277567	1.98374e-05	-0.142517	0.0326511	0.0222978	0.0228073	1
ENSG00000011021	4142	1.04865	392.557	186.558	2.7823e-07	chr1_11830333_G_A_rs41275490	24141	24142	41	41	0.0779468	4.00643e-08	0.281921	0.0494792	9.999e-05	6.85987e-05	1
ENSG00000285646	4087	1.04702	373.733	185.911	2.41146e-05	chr1_11908337_T_C_rs79511994	185	186	83	93	0.176806	6.1577e-06	0.280502	0.0604893	0.00569943	0.0070431	1
ENSG00000116685	4015	1.02852	362.447	186.797	3.24089e-11	chr1_11909937_T_G_rs4993566	-16491	-16490	174	221	0.420152	1.37614e-12	-0.238283	0.0316231	9.999e-05	6.89271e-09	1
ENSG00000048707	3528	1.01614	336.617	188.065	5.8292e-05	chr1_11926564_T_C_rs6682554	-429788	-429787	188	242	0.539924	1.88183e-05	-0.0861165	0.0196731	0.0164984	0.0181105	1
ENSG00000162494	4545	1.0138	474.148	190.788	8.67981e-33	chr1_13522933_A_G_rs2045164	8929	8930	132	161	0.306084	2.04408e-36	0.636427	0.0413662	9.999e-05	1.60797e-30	1
ENSG00000162493	4487	1.0416	411.185	181.975	1.36222e-10	chr1_13594312_G_T_rs1261026	10478	10479	115	130	0.247148	4.69835e-12	0.341792	0.0465992	9.999e-05	2.74636e-08	1
ENSG00000162493	4487	1.04639	401.337	180.872	6.94064e-07	chr1_13524541_T_G_rs4345799	-59293	-59292	132	161	0.306084	8.25336e-08	0.173539	0.0312326	0.00019998	0.000186691	2
ENSG00000162493	4487	1.03978	409.563	182.093	3.75575e-05	chr1_13582518_GTTACCTGGGAGATC_G_rs140203920;rs70984260	-1316	-1315	174	207	0.393536	9.08074e-06	-0.200691	0.0441157	0.00869913	0.0127056	3
ENSG00000189337	6064	1.03811	511.14	186	4.41263e-05	chr1_13926606_AT_A_rs75315918	-997525	-997524	57	59	0.112167	1.23164e-05	0.427033	0.0953774	0.0169983	0.0189814	1
ENSG00000171729	5840	1.05027	481.34	183.078	2.24005e-06	chr1_15285325_G_A_rs482926	131591	131592	133	158	0.69962	3.55499e-07	-0.261998	0.0498327	0.00039996	0.000747711	1
ENSG00000171729	5840	1.04665	478.262	182.885	8.22463e-06	chr1_15225791_G_A_rs72642354	72057	72058	64	69	0.131179	1.57094e-06	-0.340913	0.0689875	0.00209979	0.00297064	2
ENSG00000142634	5798	1.04572	426.901	183.553	0.000161231	chr1_15798884_C_T_rs35268250	388995	388996	95	108	0.205323	4.79775e-05	0.180852	0.0435741	0.0576942	0.0576533	1
ENSG00000132906	5793	1.03462	422.1	185.221	1.07931e-15	chr1_15524461_G_C_rs12060237	113	114	175	232	0.558935	8.028e-18	0.283287	0.0300886	9.999e-05	1.67818e-13	1
ENSG00000197312	5643	1.03444	387.871	182.887	3.64021e-05	chr1_15669461_G_A_rs12755948	52002	52003	93	106	0.201521	8.30917e-06	-0.127971	0.028011	0.0119988	0.0119268	1
ENSG00000116786	5517	1.02583	410.229	184.015	1.2274e-06	chr1_15723398_C_T_rs6668919	39077	39078	121	143	0.271863	1.90967e-07	-2.32186	0.431114	9.999e-05	0.000409164	1
ENSG00000116786	5517	1.02229	414.167	184.441	4.74516e-05	chr1_15693226_G_A_rs12084518	8905	8906	122	144	0.273764	1.28919e-05	1.9319	0.432472	0.0178982	0.0176577	2
ENSG00000162461	5394	1.06678	362.803	179.132	9.16037e-16	chr1_15734183_T_C_rs7553242	-2076	-2075	102	117	0.222433	2.21439e-18	-0.448668	0.0466857	9.999e-05	4.73643e-14	1
ENSG00000162461	5394	1.07381	356.734	178.492	2.97537e-06	chr1_15723398_C_T_rs6668919	-12861	-12860	121	143	0.271863	3.51781e-07	-0.226894	0.043138	0.00059994	0.000619253	2
ENSG00000179743	5061	1.05254	312.179	178.795	2.79363e-06	chr1_15873668_A_G_rs904910	25520	25521	137	169	0.321293	3.13473e-07	-0.252863	0.0478649	0.00029997	0.000588373	1
ENSG00000116809	4989	1.04812	317.672	182.215	0.000183859	chr1_15123898_T_C_rs116737155	-852204	-852203	49	51	0.0969582	5.24011e-05	0.245297	0.0594146	0.0477952	0.0484286	1
ENSG00000173641	4888	1.0404	312.037	182.931	4.96511e-08	chr1_16021359_C_A_rs3897352	3315	3316	44	45	0.0855513	3.9862e-09	0.354262	0.0576978	9.999e-05	9.73246e-06	1
ENSG00000184908	4832	1.06036	261.688	177.386	1.5975e-18	chr1_16042283_C_A_rs6604905	-14242	-14241	199	260	0.505703	6.20208e-22	0.604642	0.0560399	9.999e-05	4.80197e-17	1
ENSG00000142632	4715	1.04839	244.77	178.608	1.44052e-52	chr1_16206527_C_T_rs221052	-485	-484	128	142	0.730038	2.29581e-62	-0.934272	0.0389985	9.999e-05	1.39597e-52	1
ENSG00000132881	4615	1.02662	292.401	185.137	0.000132813	chr1_16194741_A_G_rs72636555	-42443	-42442	192	239	0.454373	4.14279e-05	-0.200326	0.0478489	0.0313969	0.034531	1
ENSG00000226029	4954	1.02661	266.398	181.092	7.55875e-13	chr1_16452401_CA_C_rs139014464	-8548	-8547	114	126	0.239544	8.61807e-15	0.464886	0.0556494	9.999e-05	1.09891e-10	1
ENSG00000226029	4954	1.03798	260.787	179.394	2.63462e-05	chr1_16450248_G_GT_rs571389951;rs35074812	-10701	-10700	132	157	0.298479	4.87859e-06	-0.243761	0.0519681	0.00469953	0.00557439	2
ENSG00000219481	4706	1.04057	291.855	178.657	1.34891e-18	chr1_16861896_T_C_rs1985272	248361	248362	177	241	0.458175	1.70552e-21	-0.455985	0.0427393	9.999e-05	9.17223e-17	1
ENSG00000219481	4706	1.04826	283.803	177.574	1.0706e-08	chr1_16520695_G_C_rs277460	-92840	-92839	185	246	0.467681	5.43822e-10	-0.24022	0.0368917	9.999e-05	1.61156e-06	2
ENSG00000219481	4706	1.06236	275.313	175.442	1.59379e-08	chr1_17036210_A_G_rs11579925	422675	422676	182	235	0.553232	6.85651e-10	0.782993	0.121028	9.999e-05	1.97785e-06	3
ENSG00000219481	4706	1.06629	272.802	174.896	8.12212e-06	chr1_17027493_T_G_rs11203282	413958	413959	177	228	0.56654	1.06767e-06	-0.751177	0.14942	0.00169983	0.00143333	4
ENSG00000219481	4706	1.04627	285.308	177.461	3.6586e-05	chr1_16896806_CA_C_rs66886282	283271	283272	48	48	0.0912548	7.43569e-06	0.334253	0.0727217	0.00689931	0.00823942	5
ENSG00000238142	4575	1.02634	324.399	183.968	2.92845e-14	chr1_16886528_A_G_rs6683642	-3122	-3121	86	86	0.163498	3.30944e-16	0.704667	0.0795477	9.999e-05	4.81374e-12	1
ENSG00000238142	4575	1.02756	324.893	183.837	8.6587e-08	chr1_16884279_T_C_rs11203328	-5371	-5370	172	195	0.370722	8.96289e-09	0.370183	0.0618173	9.999e-05	2.08266e-05	2
ENSG00000058453	4622	1.034	322.415	183.931	4.27769e-16	chr1_16949400_A_T_rs12217103	27468	27469	136	160	0.304183	2.53992e-18	0.417339	0.0435177	9.999e-05	4.96528e-14	1
ENSG00000058453	4622	1.05683	318.728	181.945	7.26029e-06	chr1_16924496_T_C_rs60275838	2564	2565	65	65	0.123574	1.27767e-06	0.325903	0.0653577	0.00129987	0.00159676	2
ENSG00000117122	4660	1.05056	326.226	183.372	1.93151e-12	chr1_16963416_C_T_rs6691985	-17205	-17204	135	159	0.302281	3.24486e-14	-0.378135	0.0464441	9.999e-05	2.11186e-10	1
ENSG00000159363	4595	1.04807	326.911	182.324	1.14981e-05	chr1_17023648_G_A_rs2235930	11719	11720	164	208	0.395437	2.11067e-06	-0.119801	0.024567	0.00219978	0.00280889	1
ENSG00000074964	4743	1.03687	423.495	184.44	4.60608e-06	chr1_17565730_G_A_rs75087932	-14824	-14823	81	89	0.169202	8.44229e-07	-0.239397	0.0471749	0.0019998	0.00152374	1
ENSG00000169991	5479	1.05391	487.751	183.508	7.63887e-13	chr1_18953193_G_A_rs11484749	-3484	-3483	188	241	0.458175	1.30624e-14	0.208922	0.0252064	9.999e-05	1.12888e-10	1
ENSG00000169991	5479	1.05908	504.358	184.114	3.7374e-05	chr1_19538760_A_G_rs10158617	582083	582084	47	50	0.095057	9.63676e-06	0.190119	0.0419236	0.0129987	0.014385	2
ENSG00000127463	5307	1.04458	464.452	182.813	3.17269e-06	chr1_19238156_C_G_rs2073104	-13367	-13366	112	119	0.226236	5.20998e-07	-0.185385	0.0358051	0.00119988	0.00107987	1
ENSG00000127463	5307	1.04334	483.042	184.43	0.000104902	chr1_19059942_T_C_rs942185	-191581	-191580	161	199	0.621673	3.18912e-05	-0.119921	0.0282098	0.0409959	0.0425865	2
ENSG00000053371	5442	1.05245	496.192	186.225	3.25336e-06	chr1_19311815_A_G_rs2227295	-330	-329	113	127	0.758555	6.41367e-07	0.212339	0.0413672	0.0009999	0.00112512	1
ENSG00000077549	5272	1.03281	441.717	184.583	4.10402e-05	chr1_19335572_TCAAA_T_rs149127186;rs201066220;rs376586613	-149968	-149967	201	261	0.503802	1.0493e-05	-0.121201	0.0268462	0.0135986	0.0155265	1
ENSG00000173436	5400	1.05531	408.809	181.283	0.000105592	chr1_18773838_C_T_rs16862254	-823233	-823232	86	92	0.174905	2.62531e-05	-0.176671	0.0411085	0.0319968	0.0346368	1
ENSG00000158747	5537	1.03807	447.71	183.431	4.2141e-10	chr1_19584484_G_A_rs2745213	-59828	-59827	195	256	0.513308	1.8691e-11	-0.226337	0.0318848	9.999e-05	1.02928e-07	1
ENSG00000158747	5537	1.04426	435.564	182	5.97716e-05	chr1_19381180_C_CA_rs201642565	-263132	-263131	28	29	0.0551331	1.4727e-05	0.293029	0.066059	0.020298	0.021443	2
ENSG00000169914	5225	1.06278	362.478	180.822	9.8384e-09	chr1_19892535_T_C_rs72658582	10139	10140	131	151	0.287072	4.8448e-10	-0.176958	0.0271145	9.999e-05	1.57822e-06	1
ENSG00000188257	5070	1.04847	357.158	182.573	1.44524e-05	chr1_19979653_G_C_rs11573156	45	46	115	131	0.249049	2.79624e-06	-0.21031	0.0436828	0.00329967	0.00390474	1
ENSG00000090432	4724	1.05264	345.234	179.772	6.14529e-14	chr1_20447415_G_A_rs12723377	-60737	-60736	79	86	0.163498	4.21095e-16	0.259643	0.029421	9.999e-05	5.68534e-12	1
ENSG00000090432	4724	1.05011	339.97	179.256	6.54866e-07	chr1_20500289_CCT_C_rs3831949;rs397840689	-7863	-7862	153	180	0.342205	6.7421e-08	-0.125396	0.0224052	0.00029997	0.000142895	2
ENSG00000090432	4724	1.04204	343.129	180.193	3.028e-05	chr1_20399187_GT_G_rs141830776	-108965	-108964	47	52	0.0988593	6.3382e-06	-0.144265	0.031147	0.0059994	0.00837527	3
ENSG00000183114	4724	1.03777	360.282	182.918	3.84902e-06	chr1_20582987_TTGTG_T_rs138945791;rs56092562	30413	30414	201	260	0.505703	6.17324e-07	-0.146191	0.0284357	0.00089991	0.00106324	1
ENSG00000158825	4757	1.06265	351.871	178.501	1.06073e-16	chr1_20587112_GGAGTCAAGGAGTCCTGAAGGCCGGTCCCAGGCCTGGGCAGGGCTGGGTGGGGCAGACT_G_.	-1986	-1985	194	255	0.484791	1.49851e-19	-0.434013	0.043377	9.999e-05	5.2329e-15	1
ENSG00000158825	4757	1.04578	364.922	180.433	0.000129275	chr1_20494687_C_A_rs76480145	-94411	-94410	65	71	0.134981	3.32416e-05	0.275259	0.0649053	0.0363964	0.0392574	2
ENSG00000158828	4807	1.03015	378.104	183.098	7.36795e-10	chr1_20621031_A_AAATAAATT_rs111698120	-12428	-12427	163	195	0.370722	3.07248e-11	0.252865	0.0360648	9.999e-05	1.74466e-07	1
ENSG00000189410	4799	1.04897	396.741	183.99	9.18517e-08	chr1_20801927_C_T_rs3121071	69089	69090	180	223	0.423954	8.98015e-09	-0.24973	0.0417133	9.999e-05	2.16243e-05	1
ENSG00000075151	4982	1.05825	340.354	179.357	0.000149268	chr1_21034555_T_C_rs6673455	-16440	-16439	177	217	0.412548	3.57154e-05	-0.0834881	0.0197699	0.0386961	0.040562	1
ENSG00000117298	5168	1.06145	327.47	177.411	5.41773e-06	chr1_21322122_A_G_rs213022	-23383	-23382	193	259	0.492395	6.21492e-07	0.168529	0.0327897	0.00089991	0.00116894	1
ENSG00000142794	5223	1.0488	355.233	180.282	1.56908e-12	chr1_21440170_G_C_rs1566523	32	33	169	211	0.598859	1.76897e-14	-0.3921	0.0475814	9.999e-05	1.92904e-10	1
ENSG00000142794	5223	1.04793	345.051	179.252	1.27129e-06	chr1_21460257_A_G_rs12738545	20119	20120	99	105	0.80038	1.36974e-07	-0.339083	0.0621787	0.00029997	0.000296489	2
ENSG00000076864	4963	1.02792	373.087	184.714	2.32064e-05	chr1_21655105_A_G_rs72660349	32536	32537	38	41	0.0779468	5.49762e-06	-0.313123	0.0671508	0.00749925	0.00745952	1
ENSG00000090686	4813	1.03898	343.763	181.278	2.10006e-08	chr1_21802365_G_A_rs115162500	19215	19216	46	50	0.095057	1.23747e-09	-0.226671	0.035661	9.999e-05	4.47421e-06	1
ENSG00000218510	5001	1.03972	367.514	180.451	1.27511e-33	chr1_22022063_T_C_rs11586488	-3449	-3448	127	142	0.269962	2.16392e-39	0.638928	0.0391412	9.999e-05	2.87484e-32	1
ENSG00000070831	5003	1.0507	325.687	176.475	0.000204661	chr1_22073820_AT_A_rs71797961	21151	21152	121	134	0.745247	4.49617e-05	-0.108014	0.0259244	0.0540946	0.0549372	1
ENSG00000162552	5021	1.06369	363.023	178.16	4.00909e-05	chr1_22268182_T_C_rs2505716	125084	125085	113	126	0.760456	7.42797e-06	-0.248675	0.0541198	0.00749925	0.0107279	1
ENSG00000162552	5021	1.05217	364.99	178.876	0.000191694	chr1_21493549_A_G_rs12132412	-649549	-649548	182	233	0.442966	4.88068e-05	0.188253	0.0453994	0.0539946	0.057445	2
ENSG00000184677	4854	1.02061	343.185	181.451	0.000169116	chr1_22524941_T_G_rs10917246	73089	73090	160	206	0.391635	4.58395e-05	0.113664	0.027312	0.0507949	0.0526942	1
ENSG00000133216	4454	1.04712	336.975	184.33	0.000151549	chr1_22724271_A_G_rs1561627	13300	13301	142	168	0.319392	4.63645e-05	0.122315	0.0294104	0.039696	0.0423721	1
ENSG00000125945	4026	1.01241	327.816	188.02	3.99258e-17	chr1_23374318_C_T_rs9887921	4481	4482	37	38	0.0722433	3.36917e-19	0.596303	0.060339	9.999e-05	8.75703e-15	1
ENSG00000088280	4001	1.07078	263.394	178.754	4.13894e-17	chr1_23459710_C_T_rs1555024	23032	23033	137	161	0.693916	4.26662e-20	0.288494	0.0283311	9.999e-05	1.08548e-15	1
ENSG00000142676	4031	1.06012	255.74	178.387	1.48384e-05	chr1_23679956_G_A_rs77766201	-12654	-12653	80	85	0.161597	2.20451e-06	-0.126436	0.0259785	0.00209979	0.0026383	1
ENSG00000011007	4045	1.0285	276.283	183.69	0.000206257	chr1_22932151_T_A_rs10917330	-811321	-811320	123	142	0.269962	6.4123e-05	-0.132944	0.032599	0.0472953	0.0504126	1
ENSG00000057757	4022	1.02829	281.44	185.942	0.000186576	chr1_23723559_T_G_rs2999564	-54860	-54859	182	237	0.54943	6.33844e-05	0.118724	0.0290914	0.0455954	0.0464819	1
ENSG00000179163	3941	1.07025	257.788	180.592	5.99273e-13	chr1_23849273_A_G_rs12404321	-19018	-19017	56	57	0.108365	6.03162e-15	0.441527	0.0525018	9.999e-05	3.06297e-11	1
ENSG00000179163	3941	1.06587	254.883	180.258	0.000104047	chr1_23181604_C_CA_.	-686687	-686686	27	27	0.0513308	2.55732e-05	0.30952	0.0719068	0.0181982	0.0200074	2
ENSG00000188822	3970	1.04382	248.457	180.93	0.000109342	chr1_24577963_T_C_rs11585545	664600	664601	102	112	0.212928	2.68534e-05	-0.226689	0.0528137	0.0223978	0.0224472	1
ENSG00000184454	3920	1.04174	281.782	182.294	1.30672e-08	chr1_24554962_G_T_rs6424101	-1126	-1125	194	255	0.515209	7.91775e-10	0.304905	0.0473633	9.999e-05	2.14496e-06	1
ENSG00000117614	3622	1.04145	240.8	181.465	5.48423e-05	chr1_25665407_A_G_rs3014711	432904	432905	102	117	0.222433	1.23489e-05	0.127435	0.0284664	0.010199	0.0107686	1
ENSG00000284602	3621	1.0586	227.291	178.338	0.000182523	chr1_24524836_T_G_rs201453292	-707751	-707750	66	70	0.13308	4.30438e-05	0.35905	0.0859542	0.0310969	0.0328502	1
ENSG00000188672	3727	1.02519	233.147	181.006	3.08955e-19	chr1_25395599_A_G_rs654818	-34594	-34593	188	232	0.558935	2.301e-22	0.682192	0.0624136	9.999e-05	2.79375e-17	1
ENSG00000204178	3722	1.05393	237.063	180.512	3.38863e-05	chr1_25397514_C_T_rs630337	-33384	-33383	203	247	0.530418	6.66164e-06	0.18753	0.0405973	0.00429957	0.00602378	1
ENSG00000162430	3458	1.04385	226.913	181.821	4.68268e-06	chr1_25668547_T_TTTTC_rs71577788;rs762468115;rs778974202	-131647	-131646	100	107	0.203422	7.1752e-07	0.154465	0.0302323	0.00039996	0.000771693	1
ENSG00000117640	3466	1.05104	221.352	180.574	4.76406e-05	chr1_25573749_G_A_rs4659357	-246206	-246205	79	87	0.165399	9.96572e-06	0.166236	0.0367243	0.00739926	0.008131	1
ENSG00000158008	3233	1.03918	184.91	180.698	2.92417e-05	chr1_26103387_C_T_rs11247856	81611	81612	48	48	0.0912548	5.66739e-06	0.389184	0.0835861	0.00389961	0.00432104	1
ENSG00000158022	3104	1.03302	201.851	186.576	8.00388e-05	chr1_26319980_C_T_rs4659427	252349	252350	94	104	0.197719	2.49732e-05	0.197322	0.0457854	0.0128987	0.0137861	1
ENSG00000142684	2945	1.01729	173.559	181.075	1.3415e-12	chr1_26199364_G_A_rs7551751	29455	29456	181	228	0.56654	1.67948e-14	0.191547	0.0232212	9.999e-05	1.57514e-10	1
ENSG00000142684	2945	1.02023	173.225	180.657	1.20322e-06	chr1_26169964_C_T_rs2232648	55	56	138	160	0.304183	1.43658e-07	-0.121988	0.022409	9.999e-05	0.000174062	2
ENSG00000236782	2947	1.02498	167.97	181.381	8.24043e-05	chr1_25177977_T_C_rs72659077	-992837	-992836	125	148	0.281369	1.97614e-05	0.196648	0.0450434	0.0110989	0.0122204	1
ENSG00000142675	2958	1.03819	182.433	181.246	2.97543e-13	chr1_26201460_G_A_rs6657616	23968	23969	129	145	0.275665	2.97936e-15	-0.514472	0.0603858	9.999e-05	2.16481e-11	1
ENSG00000142675	2958	1.03658	180.432	182.292	4.89606e-05	chr1_26004433_C_T_rs2992058	-173059	-173058	97	109	0.207224	1.1881e-05	-0.280088	0.062433	0.00619938	0.00728186	2
ENSG00000130695	3010	1.04829	168.212	179.331	1.86575e-10	chr1_26251257_T_TG_rs34217949	17056	17057	74	75	0.142586	4.22065e-12	0.294609	0.0400793	9.999e-05	1.33423e-08	1
ENSG00000130695	3010	1.04406	165.166	179.143	4.02404e-05	chr1_26312009_C_A_rs12089149	77808	77809	81	85	0.161597	7.90436e-06	-0.172123	0.0375763	0.00439956	0.00521052	2
ENSG00000142669	3021	1.062	166.12	179.45	0.000415238	chr1_26121248_G_A_rs1981135	-158839	-158838	55	62	0.882129	0.000119613	-0.118542	0.0302445	0.0512949	0.0549075	1
ENSG00000198830	3053	1.0427	170.79	180.616	1.88703e-05	chr1_26535736_G_C_rs72651536	63220	63221	136	154	0.292776	3.37561e-06	0.143638	0.0300962	0.00179982	0.00247227	1
ENSG00000060642	2845	1.04061	165.156	180.565	1.74352e-05	chr1_26691718_A_T_rs35161452	-96231	-96230	42	44	0.0836502	3.06695e-06	-0.225678	0.0470752	0.00229977	0.00222786	1
ENSG00000090273	2774	1.03138	177.322	181.42	5.15797e-06	chr1_26848285_C_T_rs111707709	-73459	-73458	39	41	0.0779468	8.2887e-07	0.231281	0.0455339	0.00039996	0.000724159	1
ENSG00000090273	2774	1.03334	188.164	182.247	0.000113686	chr1_26765821_A_G_rs4970484	-155923	-155922	76	82	0.844106	3.13704e-05	0.143195	0.0336532	0.0188981	0.0183504	2
ENSG00000142733	2423	1.03854	183.331	181.343	7.20711e-05	chr1_27736828_G_A_rs148945264	380356	380357	28	28	0.0532319	1.76579e-05	-0.411671	0.0937113	0.009999	0.0109252	1
ENSG00000142733	2423	1.04442	181.239	180.787	0.00026218	chr1_27357905_G_A_rs4970520	1433	1434	105	116	0.220532	7.70443e-05	-0.204159	0.0506307	0.0375962	0.0397421	2
ENSG00000000938	2390	1.0379	156.549	182.147	0.000122082	chr1_27634321_C_G_rs3737801	-865	-864	39	41	0.0779468	3.24743e-05	0.267732	0.0630522	0.0138986	0.0160277	1
ENSG00000117748	2543	1.03832	166.103	183.22	1.35113e-12	chr1_27893147_C_G_rs17185038	-21429	-21428	26	28	0.0532319	2.09234e-14	0.451593	0.054997	9.999e-05	9.42212e-11	1
ENSG00000169403	2665	1.03712	153.286	180.659	1.23727e-09	chr1_28209700_G_A_rs3767306	33009	33010	123	137	0.260456	4.16415e-11	-0.317237	0.045587	9.999e-05	1.0508e-07	1
ENSG00000126698	2679	1.04135	147.137	179.717	1.00344e-27	chr1_28201711_C_G_rs12060587	-31319	-31318	137	155	0.294677	1.45722e-32	-0.366094	0.0258278	9.999e-05	1.36328e-26	1
ENSG00000130770	2689	1.04007	149.418	180.725	6.21398e-14	chr1_28241582_T_C_rs548177	5457	5458	135	153	0.290874	3.71055e-16	-0.289304	0.0327361	9.999e-05	3.29739e-12	1
ENSG00000289291	3584	1.02921	222.615	181.065	0.000192903	chr1_28561869_G_A_rs10157530	-175802	-175801	181	237	0.45057	5.24594e-05	-0.177621	0.0430253	0.0356964	0.037855	1
ENSG00000159023	3918	1.05257	251.926	182.333	0.000176668	chr1_28813600_C_G_rs57553462	-73492	-73491	38	41	0.0779468	5.0315e-05	0.364378	0.0880427	0.0331967	0.0361043	1
ENSG00000253304	4160	1.04189	264.057	181.285	8.59752e-05	chr1_29252768_T_C_rs2640472	128864	128865	102	115	0.781369	2.0659e-05	-0.199302	0.0457622	0.0154985	0.018806	1
ENSG00000186056	5133	1.04724	321.763	181.281	4.37538e-09	chr1_30733790_C_T_rs3795438	15007	15008	104	120	0.228137	1.97307e-10	-0.176057	0.0263296	9.999e-05	7.29771e-07	1
ENSG00000162511	5059	1.03406	334.918	184.118	3.6577e-09	chr1_30755351_G_C_rs6685295	-2424	-2423	78	87	0.165399	2.21059e-10	0.515413	0.0773138	9.999e-05	7.59276e-07	1
ENSG00000162512	4819	1.03932	328.628	184.131	3.46082e-07	chr1_30869520_TA_T_rs10711024;rs796974436	-39239	-39238	93	105	0.80038	4.51275e-08	0.285536	0.0503116	0.00019998	7.82276e-05	1
ENSG00000162512	4819	1.03834	326.859	184.353	0.000205146	chr1_30908276_A_G_rs12144903	-483	-482	153	199	0.621673	6.83516e-05	0.166451	0.0409725	0.0561944	0.0574777	2
ENSG00000168528	3676	1.02549	242.728	184.078	1.67067e-05	chr1_31428031_A_G_rs35961897	14817	14818	31	34	0.0646388	3.62861e-06	-0.361819	0.0760682	0.00369963	0.0034786	1
ENSG00000084636	3176	1.03117	210.087	183.968	0.000207435	chr1_31762403_G_A_rs61779597	58385	58386	103	117	0.222433	6.53732e-05	0.165745	0.0406902	0.0340966	0.0381517	1
ENSG00000160055	2591	1.03795	151.682	181.735	0.000223835	chr1_32978488_G_A_rs55739101	756134	756135	47	48	0.0912548	6.43847e-05	-0.257457	0.0631462	0.0274973	0.0288769	1
ENSG00000162522	2527	1.04341	175.636	181.481	0.000260117	chr1_32010749_G_T_rs673495	-731082	-731081	128	149	0.28327	7.57889e-05	0.17138	0.0424619	0.0362964	0.0383161	1
ENSG00000121905	2722	1.02663	188.13	182.871	6.43038e-06	chr1_32893156_G_C_rs1284375	6664	6665	112	128	0.243346	1.1151e-06	-0.284268	0.0566825	0.00119988	0.000999516	1
ENSG00000121900	2742	1.05676	195.855	182.808	1.057e-10	chr1_32884582_G_A_rs11811702	-16808	-16807	121	139	0.735741	3.10575e-12	0.234849	0.0317369	9.999e-05	7.39779e-09	1
ENSG00000121904	4221	1.02575	390.535	187.228	2.67673e-10	chr1_33860461_C_T_rs1407124	-304770	-304769	114	130	0.752852	1.78812e-11	0.25369	0.0357001	9.999e-05	6.83401e-08	1
ENSG00000121904	4221	1.03656	386.51	185.976	2.27131e-06	chr1_33756209_G_A_rs490109	-409022	-409021	98	112	0.212928	4.45454e-07	-0.199832	0.0383519	0.00079992	0.000667736	2
ENSG00000239636	2340	1.03385	202.008	182.307	3.89743e-05	chr1_34785560_C_T_rs35983826	-792212	-792211	39	41	0.0779468	9.13585e-06	0.558107	0.122735	0.00549945	0.00655955	1
ENSG00000239636	2340	1.03424	202.968	183.341	0.000226192	chr1_35219782_C_T_rs7549584	-357990	-357989	33	33	0.0627376	7.29951e-05	-0.578607	0.143009	0.0351965	0.0397764	2
ENSG00000142686	2183	1.04484	199.766	184.326	1.4802e-06	chr1_35712989_C_T_rs67906703	-5896	-5895	28	28	0.0532319	2.27029e-07	-0.342089	0.0639489	0.00029997	0.000201412	1
ENSG00000092847	1999	1.02433	172.157	186.341	3.34123e-05	chr1_36088072_A_G_rs399393	204862	204863	36	38	0.927757	9.14434e-06	-0.164677	0.0362205	0.0029997	0.00500663	1
ENSG00000214193	2652	1.00494	212.927	189.773	6.64941e-05	chr1_35823755_T_A_rs10796923	-483356	-483355	60	65	0.876426	2.37742e-05	-0.222561	0.0515005	0.0133987	0.0137375	1
ENSG00000142694	2711	1.02122	192.416	182.667	1.06526e-05	chr1_36323945_A_G_rs12116935	299	300	161	199	0.378327	1.97481e-06	-0.126485	0.0258603	0.00149985	0.00177932	1
ENSG00000181817	2828	1.06491	205.305	181.323	3.76243e-08	chr1_36397855_G_A_rs1126984	-54	-53	166	207	0.393536	2.46e-09	0.153434	0.0246291	9.999e-05	3.49652e-06	1
ENSG00000116898	3046	1.03342	219.67	183.261	0.000177842	chr1_36608207_GTA_G_rs113796395;rs72224873;rs10579643	143822	143823	65	71	0.134981	5.29816e-05	-0.145757	0.0353278	0.0305969	0.0338793	1
ENSG00000233621	4228	1.07003	316.987	181.182	5.81968e-27	chr1_37474398_G_A_rs75785507	-35	-34	162	195	0.370722	2.04382e-31	-0.494971	0.0358311	9.999e-05	3.89456e-26	1
ENSG00000163875	4219	1.04156	325.176	184.286	1.47994e-09	chr1_37510435_G_A_rs12024863	-4329	-4328	155	190	0.361217	7.94099e-11	0.215911	0.0315349	9.999e-05	2.58188e-07	1
ENSG00000163879	4140	1.04113	311.005	182.836	1.60675e-09	chr1_37492738_T_C_rs114745536	-64203	-64202	49	51	0.0969582	8.14734e-11	-0.377009	0.0550864	9.999e-05	2.70259e-07	1
ENSG00000163879	4140	1.02239	324.099	185.32	7.85955e-05	chr1_37524212_G_A_rs4025831	-32729	-32728	157	191	0.363118	2.39965e-05	-0.147404	0.0341233	0.0205979	0.0229432	2
ENSG00000116922	4213	1.04709	332.339	183.504	4.27248e-05	chr1_37687088_G_A_rs143886705	-3442	-3441	106	116	0.220532	1.03519e-05	0.139561	0.0308916	0.0106989	0.0113026	1
ENSG00000204084	4313	1.03605	365.563	185.465	7.77911e-09	chr1_37990219_G_C_rs4360494	58469	58470	189	237	0.54943	6.09455e-10	-0.169596	0.0261523	9.999e-05	1.76682e-06	1
ENSG00000183431	4322	1.0733	343.028	181.484	2.75531e-09	chr1_37949835_A_G_rs17531077	-40188	-40187	175	210	0.60076	1.17574e-10	-0.17178	0.0253437	9.999e-05	3.30964e-07	1
ENSG00000183386	4359	1.0453	371.003	184.662	1.64991e-42	chr1_37990219_G_C_rs4360494	-15296	-15295	189	237	0.54943	1.47935e-48	-0.741586	0.0384384	9.999e-05	1.00479e-41	1
ENSG00000183386	4359	1.04232	362.789	183.823	4.44348e-05	chr1_37789790_TG_T_rs749819587	-215725	-215724	76	76	0.144487	1.15616e-05	-0.267782	0.0596054	0.0114989	0.0131815	2
ENSG00000183520	4368	1.05215	371.941	184.877	2.21982e-08	chr1_37990219_G_C_rs4360494	-22516	-22515	189	237	0.54943	1.90852e-09	-0.184543	0.0294012	9.999e-05	4.3833e-06	1
ENSG00000174574	3852	1.02914	333.382	183.66	3.30609e-06	chr1_38984822_G_A_rs6703339	-6455	-6454	175	220	0.418251	5.4574e-07	-0.111065	0.0214947	0.00119988	0.000892035	1
ENSG00000168653	3918	1.03313	329.408	182.541	5.63014e-61	chr1_38996470_CT_C_rs35363657	-29849	-29848	133	156	0.296578	7.24119e-71	-0.804757	0.0297359	9.999e-05	2.23669e-60	1
ENSG00000183682	3785	1.04059	289.411	182.417	4.62202e-08	chr1_39591871_A_G_rs113825410	100234	100235	122	134	0.254753	3.48791e-09	0.3751	0.0608444	9.999e-05	8.33403e-06	1
ENSG00000198754	3938	1.03719	249.919	179.588	1.0001e-09	chr1_39533646_AG_A_rs147439054	-237703	-237702	68	75	0.142586	3.15311e-11	0.686806	0.0979925	9.999e-05	1.39751e-07	1
ENSG00000198754	3938	1.04173	239.568	178.755	5.60136e-05	chr1_39319216_G_C_rs72661956	-452133	-452132	87	94	0.178707	1.14053e-05	0.423037	0.0940971	0.00939906	0.0109338	2
ENSG00000043514	4046	1.05071	264.008	180.001	1.54934e-08	chr1_39825292_T_C_rs742546	-58200	-58199	56	59	0.112167	7.55761e-10	-0.316154	0.0490463	9.999e-05	2.13265e-06	1
ENSG00000131238	4052	1.03887	262.768	180.401	4.35809e-12	chr1_40080292_T_G_rs3122428	-16961	-16960	121	133	0.747148	5.21826e-14	-0.233392	0.0289348	9.999e-05	5.05879e-10	1
ENSG00000084073	4203	1.05793	255.594	178.357	4.22783e-05	chr1_40253171_C_CCTGT_rs141170620	-5066	-5065	114	127	0.241445	7.61592e-06	0.111822	0.0243694	0.00709929	0.00805934	1
ENSG00000187801	4548	1.0502	291.924	180.092	1.35037e-05	chr1_40464952_A_G_rs2982502	14844	14845	135	157	0.298479	2.20458e-06	-0.208482	0.0428363	0.00259974	0.00291494	1
ENSG00000260920	4557	1.05079	296.163	179.987	1.26839e-06	chr1_40464952_A_G_rs2982502	632	633	135	157	0.298479	1.35414e-07	-0.198831	0.0364507	0.00039996	0.000246096	1
ENSG00000164002	4636	1.04809	307.472	181.131	2.44515e-05	chr1_40558951_T_C_rs61779183	50183	50184	73	80	0.152091	4.7185e-06	0.245706	0.0523052	0.00469953	0.00579691	1
ENSG00000171793	4398	1.02732	281.411	183.311	1.14657e-05	chr1_40981493_C_T_rs7546898	1796	1797	131	160	0.304183	2.24104e-06	0.135345	0.0278297	0.00169983	0.00272194	1
ENSG00000204060	4249	1.03484	238.141	177.463	1.39429e-11	chr1_41376678_C_T_rs4660192	14755	14756	184	252	0.520913	1.48394e-13	0.212576	0.0269046	9.999e-05	1.65664e-09	1
ENSG00000204060	4249	1.04328	239.462	176.915	0.000112129	chr1_40860925_C_T_rs12140441	-500998	-500997	55	59	0.112167	2.34303e-05	-0.19569	0.0452412	0.0205979	0.0222264	2
ENSG00000198815	3916	1.05607	226.934	179.52	6.46868e-05	chr1_42171942_C_T_rs495824	-163274	-163273	75	82	0.844106	1.40979e-05	0.170381	0.0383211	0.00959904	0.01122	1
ENSG00000198815	3916	1.05074	239.433	181.446	7.60956e-05	chr1_41869936_A_G_rs35183813	-465280	-465279	33	33	0.0627376	1.89108e-05	0.257998	0.0589481	0.0114989	0.0144087	2
ENSG00000177181	3856	1.04992	213.745	179.094	0.000315396	chr1_42837300_C_G_rs1466548	456507	456508	156	189	0.359316	8.51571e-05	-0.198114	0.0494476	0.0535946	0.0557152	1
ENSG00000066185	3748	1.03515	191.951	177.997	5.21708e-05	chr1_42553490_TA_T_rs149390833	97467	97468	75	82	0.155894	9.57073e-06	-0.379307	0.0836222	0.00809919	0.00834741	1
ENSG00000164010	3778	1.03881	188.223	181.873	1.38616e-10	chr1_42836844_A_T_rs11581978	19721	19722	91	104	0.197719	3.75089e-12	-0.369347	0.0501262	9.999e-05	1.30289e-08	1
ENSG00000177868	3780	1.03396	176.583	180.508	1.46274e-09	chr1_42615622_C_A_rs12081092	-201776	-201775	140	167	0.317491	4.9766e-11	0.308976	0.0445977	9.999e-05	1.52072e-07	1
ENSG00000227533	3757	1.0416	183.108	180.253	3.72918e-19	chr1_42972728_C_T_rs58062906	13678	13679	69	76	0.144487	2.94439e-22	0.814011	0.0746702	9.999e-05	1.42587e-17	1
ENSG00000227533	3757	1.04178	177.038	179.325	8.50703e-05	chr1_42967070_A_G_rs2886876	8020	8021	99	111	0.788973	1.92338e-05	-0.278163	0.063614	0.0109989	0.012318	2
ENSG00000159479	3735	1.02758	181.638	179.785	5.53134e-07	chr1_43403564_G_C_rs710249	13763	13764	178	220	0.418251	5.00928e-08	0.133055	0.023534	0.00029997	7.70248e-05	1
ENSG00000178922	3621	1.05096	193.327	177.191	2.91682e-14	chr1_43450971_T_C_rs6954	-2993	-2992	174	222	0.577947	7.63904e-17	-0.248434	0.0273682	9.999e-05	1.47337e-12	1
ENSG00000126091	3458	1.02666	239.567	181.759	0.000252707	chr1_44467073_A_G_rs4660278	759536	759537	161	202	0.38403	7.42222e-05	0.121442	0.0300497	0.0520948	0.0538772	1
ENSG00000132768	3478	1.03238	238.91	184.335	0.000159806	chr1_43005095_G_T_rs1754154	-964916	-964915	134	153	0.290874	4.92849e-05	0.113301	0.0273425	0.030297	0.0332266	1
ENSG00000117411	3485	1.04122	234.391	182.888	0.000108618	chr1_44566424_A_G_rs270761	587213	587214	174	225	0.427757	2.94359e-05	-0.11425	0.0267563	0.019998	0.021221	1
ENSG00000230615	3512	1.03448	208.328	179.707	2.27084e-09	chr1_44049211_G_C_rs2108201	18796	18797	162	199	0.621673	7.5806e-11	-0.425125	0.0620181	9.999e-05	2.82095e-07	1
ENSG00000171872	3453	1.04301	197.302	178.392	1.94889e-08	chr1_44042101_T_G_rs17413167	-76721	-76720	128	150	0.285171	8.32948e-10	-0.422629	0.0657442	9.999e-05	2.20745e-06	1
ENSG00000142937	3493	1.05501	185.374	178.908	1.59862e-11	chr1_44877209_A_C_rs71653933	101668	101669	78	85	0.161597	1.919e-13	-0.154953	0.0197215	9.999e-05	9.82192e-10	1
ENSG00000222009	3474	1.02677	205.012	184.921	7.05868e-05	chr1_44703548_C_T_rs61789886	-105049	-105048	71	81	0.153992	1.98888e-05	-0.213552	0.0489325	0.0136986	0.0126796	1
ENSG00000070785	3534	1.04901	171.167	178.448	4.33864e-05	chr1_44986555_G_C_rs489676	-41	-40	175	228	0.43346	7.89514e-06	-0.12585	0.0274761	0.00469953	0.00569535	1
ENSG00000126107	3557	1.05241	181.608	181.475	8.86639e-06	chr1_45457305_CAT_C_rs72387598	445980	445981	110	124	0.235741	1.47522e-06	-0.173342	0.0349856	0.00069993	0.00112257	1
ENSG00000126088	3558	1.0457	164.534	177.37	0.000375275	chr1_45135207_G_A_rs72684470	122952	122953	42	43	0.0817491	9.67047e-05	-0.277486	0.0698233	0.0491951	0.0516608	1
ENSG00000132781	3387	1.05972	146.295	175.797	1.37912e-11	chr1_45424483_T_C_rs12139364	92399	92400	193	251	0.477186	9.85031e-14	0.307005	0.0385467	9.999e-05	5.9458e-10	1
ENSG00000070759	3609	1.03499	137.138	176.427	1.51428e-05	chr1_45488960_C_T_rs12047498	-2204	-2203	117	129	0.245247	1.98351e-06	0.149197	0.0305099	0.00139986	0.00164628	1
ENSG00000280670	3608	1.04597	129.803	174.765	8.42283e-52	chr1_45485280_C_G_rs7549169	-14769	-14768	160	190	0.638783	9.14352e-63	-0.791359	0.0328385	9.999e-05	6.01854e-52	1
ENSG00000117448	3608	1.03818	131.308	177.456	7.52586e-05	chr1_45250626_AGGAG_A_rs146447325;rs377649571	-300158	-300157	74	76	0.144487	1.43498e-05	-0.188333	0.0424033	0.00719928	0.00810925	1
ENSG00000159596	3551	1.02797	111.655	174.546	0.000555143	chr1_45585744_C_T_rs114229845	-102438	-102437	27	29	0.0551331	0.000136171	0.281433	0.0724257	0.0515948	0.0549358	1
ENSG00000117461	3636	1.03964	127.57	177.735	9.64105e-07	chr1_46140056_A_C_rs1707334	7426	7427	186	240	0.456274	8.13634e-08	0.204676	0.03683	9.999e-05	8.46135e-05	1
ENSG00000117472	3701	1.02554	127.46	175.742	0.000504432	chr1_46169537_A_C_rs3845301	-5551	-5550	171	209	0.397338	0.000127965	0.154183	0.0395141	0.0564944	0.0574176	1
ENSG00000171357	3696	1.05886	142.753	178.184	0.000455664	chr1_46510101_C_T_rs6683116	306766	306767	84	94	0.178707	0.000126263	0.155743	0.0398785	0.0469953	0.0522195	1
ENSG00000085999	3762	1.024	143.512	178.66	1.99968e-05	chr1_46311084_A_T_rs186115020	38617	38618	141	169	0.321293	3.1953e-06	-0.212379	0.0443856	0.00239976	0.00246462	1
ENSG00000173660	3756	1.01746	163.955	182.731	8.02909e-13	chr1_46309111_A_G_rs41292543	5412	5413	38	43	0.0817491	1.21685e-14	-0.38214	0.0460431	9.999e-05	8.78418e-11	1
ENSG00000173660	3756	1.01615	151.315	180.983	8.31624e-06	chr1_46295824_T_C_rs10890388	-7875	-7874	130	152	0.711027	1.40241e-06	-0.145875	0.0293729	0.00079992	0.00112127	2
ENSG00000117481	3815	1.04227	140.942	177.759	3.23289e-47	chr1_46341445_C_A_rs72885163	637	638	138	164	0.311787	3.02447e-56	-0.613094	0.0280844	9.999e-05	5.97556e-47	1
ENSG00000117480	3880	1.02912	140.42	177.596	6.90801e-07	chr1_46348846_G_A_rs56344958	-45472	-45471	138	164	0.311787	5.40329e-08	-0.260564	0.0462094	9.999e-05	7.31952e-05	1
ENSG00000142961	3957	1.03151	175.311	180.126	8.04342e-05	chr1_46599754_T_C_rs34806553	-17058	-17057	122	140	0.26616	1.79667e-05	0.182551	0.0415987	0.00969903	0.0120768	1
ENSG00000159658	3916	1.038	195.461	181.999	6.76248e-06	chr1_46628041_A_C_rs6668899	-91074	-91073	103	114	0.21673	1.11447e-06	0.115714	0.0230726	0.00079992	0.00101007	1
ENSG00000186377	3802	1.03628	228.63	183.788	2.08906e-06	chr1_47025688_T_C_rs9701154	2018	2019	159	198	0.376426	3.24337e-07	-0.224841	0.0426174	0.00019998	0.000356194	1
ENSG00000162366	3849	1.01762	229.692	180.934	0.000185224	chr1_47201578_C_T_rs12750886	11541	11542	75	80	0.152091	4.97151e-05	-0.336962	0.0813598	0.0366963	0.0390996	1
ENSG00000123473	4038	1.04248	233.02	180.841	5.27063e-05	chr1_47273285_T_C_rs2405787	-40863	-40862	133	154	0.292776	1.1387e-05	0.176799	0.039327	0.00749925	0.0099394	1
ENSG00000162368	4042	1.05967	241.739	179.534	3.64814e-05	chr1_47339678_AT_A_rs140520117	5887	5888	100	111	0.211027	7.20777e-06	0.157711	0.0342715	0.00559944	0.00644875	1
ENSG00000162368	4042	1.06063	235.886	178.5	0.000256115	chr1_46628041_A_C_rs6668899	-705750	-705749	103	114	0.21673	6.74004e-05	0.142261	0.0349877	0.0451955	0.0481133	2
ENSG00000186790	3818	1.06356	215.336	177.121	6.66539e-08	chr1_47345494_T_G_rs10157734	-70792	-70791	130	146	0.277567	3.15974e-09	0.225859	0.0365272	9.999e-05	6.87003e-06	1
ENSG00000269113	3890	1.05091	227.306	178.588	9.78388e-05	chr1_47816324_C_T_rs10890502	-181062	-181061	168	214	0.593156	2.08424e-05	-0.13909	0.0319523	0.0150985	0.0177175	1
ENSG00000085832	2029	1.04611	86.6616	178.358	0.000262994	chr1_51370670_G_A_rs148648502	-148597	-148596	31	31	0.0589354	6.63946e-05	0.236556	0.0581299	0.0183982	0.0185531	1
ENSG00000134748	2918	1.03627	169.617	182.335	1.86113e-06	chr1_52562236_C_T_rs72905646	157633	157634	49	53	0.10076	2.54557e-07	0.181136	0.0340106	9.999e-05	0.000231954	1
ENSG00000134744	3048	1.04037	182.8	182.217	1.74381e-13	chr1_52320030_A_G_rs67721232	-233063	-233062	36	40	0.923954	1.6302e-15	-0.334297	0.0388264	9.999e-05	1.18075e-11	1
ENSG00000116157	3047	1.05385	179.133	179.133	1.61975e-34	chr1_52602758_G_A_rs12089784	386	387	195	260	0.494297	9.82775e-41	-0.522702	0.0312076	9.999e-05	5.67668e-34	1
ENSG00000162377	3227	1.0454	182.562	179.522	0.000184281	chr1_52690195_T_C_rs428366	-8153	-8152	143	180	0.342205	4.6149e-05	-0.104147	0.0250351	0.0253975	0.0277997	1
ENSG00000162378	3285	1.02979	196.509	183.645	0.000148652	chr1_52767094_A_G_rs12040433	40640	40641	165	197	0.374525	4.38844e-05	0.0871568	0.0208886	0.0233977	0.0255798	1
ENSG00000162384	3451	1.02607	244.371	186.121	4.41588e-10	chr1_53235909_A_G_rs2297656	15274	15275	137	160	0.304183	2.47284e-11	-0.189779	0.0269238	9.999e-05	7.02444e-08	1
ENSG00000157193	3620	1.01726	260.053	183.488	5.6596e-12	chr1_53326979_A_C_rs3820198	-1092	-1091	155	185	0.351711	1.31012e-13	0.221969	0.0280221	9.999e-05	1.02842e-09	1
ENSG00000157193	3620	1.01142	266.806	184.681	6.01901e-08	chr1_53293400_G_A_rs958825	-34671	-34670	164	207	0.393536	6.39224e-09	-0.159577	0.0263658	9.999e-05	1.40889e-05	2
ENSG00000058799	4312	1.03735	349.458	184.406	1.96322e-11	chr1_53867495_C_A_rs12037642	-22303	-22302	93	99	0.188213	5.53729e-13	-0.245581	0.0319568	9.999e-05	3.34537e-09	1
ENSG00000116212	4460	1.03504	381.726	186.26	3.33918e-05	chr1_53911425_G_GTTA_rs150916397;rs34935895	-34929	-34928	67	73	0.138783	9.09729e-06	0.167699	0.0368756	0.00859914	0.0107056	1
ENSG00000243725	4673	1.04157	397.949	186.047	5.48349e-14	chr1_54737957_A_G_rs11206425	22095	22096	27	29	0.0551331	8.45186e-16	-0.365689	0.0419787	9.999e-05	7.72466e-12	1
ENSG00000006555	4694	1.04837	376.305	184.042	0.000184815	chr1_54807713_T_G_rs12404626	6389	6390	27	27	0.0513308	5.74458e-05	-0.493759	0.120262	0.0536946	0.057779	1
ENSG00000284686	4820	1.05248	291.692	181.877	0.000198627	chr1_56344439_A_G_rs12733519	-179426	-179425	187	257	0.511407	5.64115e-05	0.159652	0.0388427	0.0423958	0.0473443	1
ENSG00000162407	4781	1.05004	302.323	184.047	8.54473e-05	chr1_56480470_A_C_rs10888973	-99094	-99093	182	229	0.435361	2.36738e-05	-0.123915	0.0286672	0.020298	0.0207734	1
ENSG00000162409	4677	1.06425	279.553	180.054	4.10684e-05	chr1_56602434_T_C_rs6663578	-42881	-42880	163	201	0.382129	8.12685e-06	-0.199813	0.0436874	0.0069993	0.00832637	1
ENSG00000021852	4825	1.0337	324.42	186.156	2.89709e-06	chr1_56924199_T_G_rs2149735	-41817	-41816	192	236	0.551331	5.59321e-07	-0.272221	0.0527364	0.00069993	0.000732061	1
ENSG00000162600	4664	1.02502	286.902	183.528	0.000128036	chr1_58582436_A_G_rs232825	35709	35710	136	164	0.311787	3.67408e-05	-0.131271	0.0311357	0.0318968	0.0328454	1
ENSG00000184292	4650	1.05575	286.262	180.721	8.5366e-19	chr1_58618467_A_G_rs232816	41214	41215	187	243	0.538023	1.09489e-21	-0.499512	0.0465943	9.999e-05	3.21375e-17	1
ENSG00000184292	4650	1.05213	286.102	180.785	2.06253e-06	chr1_58575279_A_G_rs72672292	-1974	-1973	41	43	0.0817491	2.90385e-07	0.413616	0.0780357	0.00029997	0.000391339	2
ENSG00000184292	4650	1.04533	285.124	181.384	5.0951e-06	chr1_58587411_C_G_rs12092564	10158	10159	84	89	0.169202	8.6523e-07	-0.316714	0.0624574	0.0009999	0.00105842	3
ENSG00000162601	4594	1.04792	290.31	184.851	4.16921e-08	chr1_58666122_C_T_rs232793	-33941	-33940	71	79	0.15019	3.92563e-09	-0.235245	0.0382959	9.999e-05	6.89019e-06	1
ENSG00000172456	4261	1.01802	298.081	188.387	1.02194e-06	chr1_59762638_T_TTC_rs10626387	465543	465544	62	69	0.868821	2.01841e-07	-0.405808	0.07552	0.00029997	0.0002612	1
ENSG00000134709	3571	1.04879	256.994	183.473	0.000225326	chr1_59756132_A_G_rs618922	-58818	-58817	62	67	0.872624	7.02941e-05	0.392405	0.0967689	0.0451955	0.0479019	1
ENSG00000162599	4129	1.03154	333.161	186.028	6.91106e-05	chr1_61306842_G_C_rs2806435	224280	224281	116	136	0.741445	2.05557e-05	-0.171503	0.0393685	0.0186981	0.0199331	1
ENSG00000132849	4320	1.04341	335.812	180.514	4.85818e-10	chr1_62017951_A_G_rs41313250	275473	275474	73	76	0.144487	1.52022e-11	-0.268875	0.0376899	9.999e-05	8.12328e-08	1
ENSG00000132849	4320	1.03685	348.355	181.976	3.90304e-05	chr1_61738174_T_C_rs12122540	-4304	-4303	67	73	0.138783	8.98038e-06	-0.16526	0.0363112	0.010499	0.0113424	2
ENSG00000116641	4781	1.03802	324.984	180.891	2.07024e-41	chr1_62688282_C_T_rs4344355	135520	135521	154	187	0.355513	3.01573e-48	-0.444996	0.0231873	9.999e-05	2.34016e-40	1
ENSG00000116641	4781	1.05095	330.652	180.26	7.54854e-15	chr1_62460154_C_T_rs55977685	-92608	-92607	51	56	0.106464	3.35789e-17	-0.319769	0.0347381	9.999e-05	6.25702e-13	2
ENSG00000125703	4895	1.05906	307.866	180.422	0.000137476	chr1_62686882_G_GA_rs538739329;rs113655880	-97254	-97253	153	183	0.347909	3.42083e-05	-0.163225	0.0385555	0.0308969	0.0334812	1
ENSG00000142856	4759	1.04846	277.854	183.017	3.0066e-44	chr1_63523233_G_A_rs17125090	7	8	148	184	0.34981	3.17709e-51	0.672555	0.0333876	9.999e-05	8.35597e-44	1
ENSG00000203965	4758	1.0417	263.334	180.803	2.36663e-05	chr1_63387742_G_C_rs113284844	-135784	-135783	36	38	0.0722433	4.452e-06	0.326711	0.069356	0.00319968	0.00493675	1
ENSG00000158966	4523	1.0377	275.721	182.277	3.09507e-06	chr1_64470292_T_C_rs675735	162	163	37	38	0.0722433	4.57822e-07	-0.376044	0.072261	0.00029997	0.000642948	1
ENSG00000162434	4767	1.04194	236.646	178.499	5.29302e-07	chr1_65129894_C_T_rs74080290	163344	163345	35	35	0.0665399	4.57729e-08	0.291827	0.0514454	9.999e-05	8.43758e-05	1
ENSG00000162434	4767	1.05067	224.689	176.825	0.000159628	chr1_64924820_G_C_rs10889504	-41730	-41729	75	81	0.153992	3.54853e-05	0.152038	0.0359853	0.0275972	0.0291021	2
ENSG00000116678	4309	1.05543	230.703	178.859	1.1953e-07	chr1_65524739_C_T_rs6656451	104086	104087	193	257	0.511407	8.8473e-09	-0.174982	0.0292026	9.999e-05	1.50405e-05	1
ENSG00000116678	4309	1.05435	229.193	178.561	8.4409e-06	chr1_65429130_G_A_rs77848204	8477	8478	28	28	0.0532319	1.28282e-06	0.316849	0.0635442	0.00109989	0.00134389	2
ENSG00000116678	4309	1.05086	231.363	179.356	2.69981e-05	chr1_65422402_C_A_rs10889549	1749	1750	194	258	0.509506	5.2734e-06	0.13369	0.0286056	0.0039996	0.00470425	3
ENSG00000213625	4309	1.03787	234.621	181.845	5.40977e-10	chr1_65424553_C_T_rs36072366	3884	3885	158	195	0.629278	2.04314e-11	0.168113	0.0237336	9.999e-05	6.84332e-08	1
ENSG00000213625	4309	1.04549	224.408	179.481	0.000207858	chr1_65526143_C_CGG_rs34340751	105474	105475	112	127	0.241445	5.52621e-05	0.118122	0.0287001	0.0379962	0.0388497	2
ENSG00000118473	5033	1.04777	204.695	177.261	2.1998e-08	chr1_66565364_T_C_rs1338190	31771	31772	122	140	0.26616	8.50854e-10	-0.400624	0.0623585	9.999e-05	2.44951e-06	1
ENSG00000198160	4851	1.04219	231.583	178.402	8.87058e-15	chr1_66975989_T_TG_rs201428899	45745	45746	112	136	0.258555	2.7904e-17	0.225194	0.0243903	9.999e-05	6.48007e-13	1
ENSG00000198160	4851	1.03525	237.639	179.215	7.16728e-06	chr1_67045275_G_C_rs72673788	115031	115032	49	55	0.104563	1.04465e-06	-0.180382	0.0358625	0.00149985	0.0013387	2
ENSG00000081985	4925	1.08771	274.693	177.033	2.01942e-06	chr1_67361333_T_C_rs6695348	53459	53460	120	136	0.741445	1.85739e-07	-0.268263	0.0497657	0.00029997	0.000276235	1
ENSG00000116717	4593	1.05922	292.198	181.026	3.46353e-07	chr1_67767361_G_A_rs493549	82159	82160	173	205	0.610266	3.21679e-08	0.19435	0.033854	0.00019998	5.71838e-05	1
ENSG00000172380	4449	1.01264	287.757	184.823	4.86175e-05	chr1_67673513_AAAG_A_rs141168352;rs370982696	-159955	-159954	88	94	0.178707	1.29105e-05	-0.132908	0.0297581	0.0118988	0.0130919	1
ENSG00000162595	4339	1.04023	275.825	179.661	4.54702e-07	chr1_67876684_T_G_rs12143705	-173944	-173943	159	193	0.36692	4.23194e-08	-0.271556	0.0477418	0.00029997	8.58623e-05	1
ENSG00000162595	4339	1.04195	292.247	181.149	1.50012e-05	chr1_67939572_C_G_rs6688015	-111056	-111055	124	146	0.722433	2.81707e-06	0.242299	0.0503378	0.00289971	0.00342045	2
ENSG00000197568	4305	1.03933	176.398	176.116	5.79159e-06	chr1_70357555_A_C_rs12140479	2768	2769	130	146	0.277567	6.12322e-07	-0.165584	0.0321971	0.00039996	0.000765669	1
ENSG00000050628	3619	1.03278	168.411	177.307	4.79887e-11	chr1_70951942_C_T_rs7548299	-95867	-95866	35	39	0.0741445	6.31943e-13	-0.687977	0.08975	9.999e-05	4.32641e-09	1
ENSG00000050628	3619	1.04036	164.753	176.44	1.94315e-06	chr1_70982110_G_C_rs647921	-65699	-65698	90	102	0.806084	1.80792e-07	-0.333404	0.0617771	0.00029997	0.000227321	2
ENSG00000172260	2822	1.04844	104.867	175.055	4.56051e-07	chr1_72194365_A_C_rs34289700	93434	93435	86	94	0.178707	2.82253e-08	-0.309235	0.0536179	0.00019998	2.89241e-05	1
ENSG00000172260	2822	1.04206	112.966	177.852	7.76197e-05	chr1_72387891_T_TTATA_rs146441841;rs71074835	286960	286961	144	176	0.334601	1.59371e-05	-0.188718	0.0427231	0.00509949	0.00702406	2
ENSG00000259030	3970	1.00101	155.126	183.277	1.38284e-10	chr1_74026116_T_A_rs7521245	-172127	-172126	44	47	0.910646	5.06908e-12	0.801483	0.109494	9.999e-05	2.10615e-08	1
ENSG00000259030	3970	1.00534	147.179	181.546	8.40202e-06	chr1_74209702_A_G_rs581353	11459	11460	185	245	0.465779	1.47364e-06	-0.30091	0.0607218	0.00139986	0.00118975	2
ENSG00000254685	3970	1.02276	148.047	180.815	5.60831e-19	chr1_74198025_G_A_rs11806946	-218	-217	185	244	0.463878	4.41002e-22	-0.373008	0.0344169	9.999e-05	3.53989e-17	1
ENSG00000116791	3856	1.0616	157.416	177.711	2.05824e-25	chr1_74786411_A_G_rs6658360	53360	53361	61	69	0.131179	5.20461e-30	-0.555503	0.0415104	9.999e-05	1.29833e-24	1
ENSG00000116791	3856	1.06401	151.893	176.451	4.63648e-18	chr1_74724163_T_C_rs1424671	-8888	-8887	177	229	0.564639	2.16685e-21	-0.431516	0.0406439	9.999e-05	7.33735e-17	2
ENSG00000162623	3857	1.057	153.338	178.369	1.20956e-12	chr1_74733103_G_A_rs41289224	-50	-49	47	50	0.095057	8.15902e-15	0.376878	0.045084	9.999e-05	5.04391e-11	1
ENSG00000137968	4651	1.02101	199.807	179.971	1.81788e-26	chr1_75521316_C_T_rs1778451	-89799	-89798	78	82	0.155894	9.3562e-31	0.944625	0.0693115	9.999e-05	1.1582e-24	1
ENSG00000137968	4651	1.02386	200.564	179.369	1.74714e-05	chr1_75949283_A_G_rs1251595	338168	338169	29	31	0.941065	3.17321e-06	0.446301	0.0932194	0.00239976	0.00302546	2
ENSG00000137968	4651	1.02514	201.368	179.768	9.30799e-05	chr1_75420297_T_C_rs1343520	-190818	-190817	113	133	0.252852	2.28853e-05	-0.230662	0.0532509	0.0145985	0.0166211	3
ENSG00000117054	4829	1.04358	190.681	175.322	1.24443e-23	chr1_75683496_T_C_rs2761587	-41214	-41213	169	207	0.606464	3.02663e-28	0.376225	0.0293371	9.999e-05	2.93955e-22	1
ENSG00000117054	4829	1.0313	195.697	177.109	0.000218076	chr1_75724352_C_G_rs114802787	-358	-357	37	40	0.0760456	5.21338e-05	-0.198155	0.0479766	0.0369963	0.037337	2
ENSG00000142892	4055	1.02672	238.534	182.267	4.85933e-07	chr1_77130261_G_A_rs7524151	-39059	-39058	124	137	0.260456	5.31162e-08	0.186933	0.0331315	9.999e-05	8.99376e-05	1
ENSG00000077254	3775	1.04207	165.754	174.791	0.00016755	chr1_78258327_C_G_rs4650395	498474	498475	107	120	0.771863	3.24436e-05	0.0927687	0.0218463	0.0217978	0.0231264	1
ENSG00000162613	4046	1.04892	169.79	176.688	2.24587e-11	chr1_77883782_T_TCAGCCTCCTGAGTAGCTGGGATTA_rs574383787;rs71244405	-95306	-95305	61	65	0.123574	2.04124e-13	-0.313161	0.039908	9.999e-05	1.4461e-09	1
ENSG00000117114	5333	1.03976	329.527	183.352	3.41661e-06	chr1_81798632_T_G_rs3811468	-2356	-2355	126	156	0.296578	5.54615e-07	-0.220831	0.042766	0.00089991	0.000844336	1
ENSG00000117133	4471	1.02377	245.367	180.123	1.42486e-05	chr1_84417868_C_G_rs76043462	-61399	-61398	58	59	0.112167	2.4849e-06	-0.137476	0.0283971	0.00229977	0.00301998	1
ENSG00000117133	4471	1.02213	247.276	180.021	0.000234776	chr1_84273406_T_A_rs316683	-205861	-205860	125	144	0.273764	6.53761e-05	0.0788794	0.0193631	0.050395	0.0524487	2
ENSG00000122432	4486	1.06429	253.06	178.013	1.3563e-06	chr1_84614480_C_A_rs1417295	108097	108098	118	135	0.256654	1.33797e-07	-0.383045	0.0701788	9.999e-05	0.000199743	1
ENSG00000122432	4486	1.06763	257.539	178.065	0.000249894	chr1_83567479_T_C_rs12124087	-938904	-938903	71	75	0.142586	6.41412e-05	0.378571	0.0928214	0.0449955	0.0502025	2
ENSG00000284882	4480	1.05504	243.93	176.67	1.19919e-06	chr1_84601877_G_A_rs12119873	27747	27748	106	119	0.226236	1.03529e-07	-0.314775	0.0571288	0.00019998	0.000182433	1
ENSG00000284882	4480	1.05356	240.201	176.253	0.000182446	chr1_84592800_A_AC_rs59737399	18670	18671	60	61	0.11597	4.04111e-05	-0.352302	0.084018	0.0332967	0.0354068	2
ENSG00000117151	4483	1.04638	252.659	178.332	1.25507e-20	chr1_84574341_CAGCAGCGCT_C_rs757082869	-140	-139	51	52	0.0988593	3.14336e-24	-0.98143	0.0850355	9.999e-05	4.79502e-19	1
ENSG00000117151	4483	1.04315	252.375	178.334	8.7201e-10	chr1_84581852_G_T_rs7546947	7371	7372	63	67	0.127376	2.28711e-11	0.496584	0.070298	9.999e-05	1.11463e-07	2
ENSG00000171517	4096	1.06725	252.697	180.356	2.70596e-33	chr1_84926641_C_T_rs6681025	60481	60482	120	143	0.271863	5.02349e-39	0.600334	0.0370393	9.999e-05	6.21603e-33	1
ENSG00000153898	4269	1.06025	257.097	178.528	1.0077e-07	chr1_85062323_C_A_rs12034421	65209	65210	169	216	0.410646	6.4602e-09	0.163147	0.0269645	9.999e-05	1.33535e-05	1
ENSG00000153898	4269	1.04877	263.369	179.99	6.13459e-05	chr1_84374968_G_A_rs551156	-622146	-622145	179	229	0.564639	1.35972e-05	0.127657	0.0286571	0.00989901	0.0128279	2
ENSG00000055732	4479	1.04651	253.04	177.729	5.57776e-10	chr1_85083781_C_A_rs7526413	35280	35281	183	241	0.541825	1.24373e-11	0.324045	0.0452067	9.999e-05	6.64102e-08	1
ENSG00000055732	4479	1.04458	257.098	178.219	0.000223356	chr1_85031579_T_C_rs72720544	-16922	-16921	124	143	0.271863	5.65987e-05	-0.214184	0.0521156	0.0473953	0.0481634	2
ENSG00000162643	4501	1.04018	268.02	181.995	1.76623e-06	chr1_85058192_A_G_rs10782538	-4136	-4135	46	47	0.910646	2.3342e-07	0.445025	0.0832803	0.00029997	0.000341948	1
ENSG00000162642	4790	1.05596	266.325	177.636	8.58763e-08	chr1_85259670_GCCGGAAA_G_rs112918702;rs533388228	36	37	165	212	0.403042	4.89609e-09	0.159905	0.0262025	9.999e-05	1.22729e-05	1
ENSG00000162642	4790	1.04832	272.991	178.932	0.000138071	chr1_85091108_G_A_rs1770691	-168526	-168525	176	228	0.43346	3.32796e-05	-0.110509	0.0260593	0.0294971	0.0309018	2
ENSG00000223653	4779	1.03582	255.84	178.567	3.87907e-19	chr1_85261361_T_C_rs11161574	-15028	-15027	104	112	0.787072	1.96687e-22	-0.683629	0.0623825	9.999e-05	2.61053e-17	1
ENSG00000223653	4779	1.03309	261.85	179.236	1.5557e-08	chr1_85300307_C_T_rs11161591	23918	23919	179	230	0.437262	7.65952e-10	0.31334	0.0486172	9.999e-05	2.66317e-06	2
ENSG00000153904	4892	1.03363	241.194	177.606	2.09041e-17	chr1_85380909_A_G_rs67611930	-84251	-84250	167	213	0.404943	1.42865e-20	0.326184	0.0315433	9.999e-05	1.64261e-15	1
ENSG00000142871	4911	1.05135	271.106	179.077	4.65121e-10	chr1_85317418_T_C_rs233109	-263344	-263343	169	219	0.41635	1.07219e-11	0.283786	0.0394621	9.999e-05	5.45307e-08	1
ENSG00000117174	4949	1.04539	246.403	176.05	3.73514e-15	chr1_85724054_AT_A_rs56319543;rs796340211	15620	15621	176	224	0.425856	5.0818e-18	0.276784	0.0291872	9.999e-05	2.565e-13	1
ENSG00000122417	4652	1.04091	216.691	177.786	3.06244e-13	chr1_86419937_C_T_rs5026277	23613	23614	157	187	0.355513	1.42885e-15	0.341966	0.0396234	9.999e-05	2.49959e-11	1
ENSG00000261737	4615	1.04957	232.611	178.437	2.25903e-05	chr1_86741033_C_G_rs6687821	36570	36571	86	98	0.186312	3.83731e-06	-0.382283	0.0805723	0.00329967	0.00395364	1
ENSG00000261737	4615	1.05188	230.004	177.87	0.000290156	chr1_86089138_G_A_rs12405791	-615325	-615324	160	194	0.631179	7.58137e-05	-0.273204	0.0676855	0.0531947	0.0548047	2
ENSG00000183291	4526	1.02925	248.123	181.23	1.12222e-06	chr1_86866057_C_A_rs2783975	-48070	-48069	74	81	0.153992	1.29523e-07	-0.147758	0.0270431	0.00019998	0.000216389	1
ENSG00000137947	3341	1.04142	196.54	181.584	8.26561e-13	chr1_88878966_C_T_rs7554456	-12602	-12601	153	190	0.361217	9.00121e-15	-0.207403	0.0248564	9.999e-05	6.27304e-11	1
ENSG00000213516	3313	1.01868	211.535	184.985	1.66523e-40	chr1_88982295_T_A_rs10754258	-10478	-10477	189	250	0.475285	3.53064e-46	-0.47072	0.0254208	9.999e-05	6.97625e-39	1
ENSG00000213516	3313	1.04015	205.596	182.362	2.42331e-08	chr1_89040183_T_TCCCTTCCCCTTTCCGCTTCCTCTTC_rs147088864;rs377504561	47410	47411	151	197	0.374525	1.78663e-09	-0.164823	0.0262031	9.999e-05	2.99906e-06	2
ENSG00000137944	3313	1.04441	197.239	181.656	7.11165e-36	chr1_88963356_T_A_rs1409148	-29421	-29420	197	261	0.496198	1.35899e-41	-0.490825	0.0288008	9.999e-05	4.78159e-35	1
ENSG00000137944	3313	1.04216	198.32	180.763	0.000122643	chr1_89235965_C_T_rs529792	243188	243189	147	179	0.659696	3.17878e-05	0.134694	0.0316792	0.0188981	0.0201684	2
ENSG00000117226	3290	1.02971	185.276	181.989	6.12944e-38	chr1_88990297_C_A_rs72726528	-32570	-32569	141	168	0.319392	4.00958e-44	-0.579722	0.0325127	9.999e-05	1.02651e-36	1
ENSG00000117228	3201	1.05495	181.665	179.892	6.37203e-05	chr1_89013003_TA_T_rs148388176	-52206	-52205	184	244	0.463878	1.34931e-05	0.154012	0.0345633	0.00639936	0.00879304	1
ENSG00000162645	3308	1.06007	196.736	181.352	6.6796e-11	chr1_88975959_A_G_rs12120164	-150156	-150155	191	252	0.479087	1.48597e-12	-0.196863	0.0261703	9.999e-05	4.30289e-09	1
ENSG00000162654	3435	1.05307	195.199	179.597	1.37906e-06	chr1_89145904_AT_A_rs59180604	-53039	-53038	148	178	0.661597	1.44848e-07	0.225477	0.0414392	0.00019998	0.000170005	1
ENSG00000231999	3377	1.04225	199.672	180.737	3.61515e-07	chr1_89381594_G_A_rs1001847	-251168	-251167	93	100	0.190114	3.55142e-08	0.356488	0.0622962	9.999e-05	4.737e-05	1
ENSG00000231999	3377	1.04341	192.335	178.816	0.000129724	chr1_89328026_C_T_rs11810383	-304736	-304735	184	236	0.551331	3.07439e-05	0.204458	0.0479955	0.0188981	0.0205978	2
ENSG00000171488	3380	1.03412	202.037	183.119	1.36377e-09	chr1_89693033_C_A_rs1343778	59912	59913	161	198	0.376426	6.29094e-11	-0.228741	0.0332117	9.999e-05	1.62156e-07	1
ENSG00000233593	4377	1.05002	291.41	182.185	1.20922e-05	chr1_90836250_A_G_rs1766167	-15398	-15397	121	139	0.264259	2.21798e-06	0.31341	0.0644133	0.00189981	0.00259444	1
ENSG00000097046	4210	1.05634	197.206	175.021	1.94906e-10	chr1_91547121_G_A_rs11164928	46269	46270	197	260	0.494297	2.15921e-12	-0.24808	0.0332528	9.999e-05	1.43312e-08	1
ENSG00000189195	4086	1.03271	179.08	179.409	0.00035884	chr1_91679086_T_C_rs2765885	-489839	-489838	154	181	0.655894	0.000100558	0.14255	0.0359602	0.0516948	0.0560808	1
ENSG00000067208	3267	1.02997	110.794	175.477	5.91635e-06	chr1_92797590_G_T_rs7513624	12481	12482	61	66	0.874525	6.36932e-07	-0.232483	0.0452719	0.00039996	0.000519342	1
ENSG00000067208	3267	1.01123	123.691	179.498	0.000103466	chr1_92243416_A_G_rs1825813	-541693	-541692	101	112	0.787072	2.44207e-05	-0.171534	0.0397479	0.0109989	0.0120517	2
ENSG00000154511	3177	1.03547	100.76	176.782	2.00218e-07	chr1_92813212_C_T_rs11810111	-148251	-148250	115	133	0.252852	1.23493e-08	0.225451	0.0380368	9.999e-05	1.35404e-05	1
ENSG00000154511	3177	1.01922	105.448	178.444	9.29679e-07	chr1_92164824_G_A_rs140352102	-796639	-796638	27	28	0.0532319	8.86605e-08	0.435773	0.0786443	0.00029997	8.14251e-05	2
ENSG00000143033	3244	1.0254	133.089	181.288	1.60908e-05	chr1_93086630_C_G_rs11164870	7346	7347	166	208	0.604563	2.9224e-06	-0.129635	0.0269809	0.00149985	0.00181024	1
ENSG00000122483	3375	1.03959	148.74	180.301	7.14727e-05	chr1_93179286_C_G_rs7553916	-634	-633	165	203	0.614068	1.57907e-05	-0.167549	0.0379161	0.00809919	0.00868328	1
ENSG00000117500	3373	1.02371	148.784	179.828	1.65421e-05	chr1_93213411_T_G_rs661126	32894	32895	179	216	0.589354	2.90406e-06	-0.121211	0.025217	0.0009999	0.00211032	1
ENSG00000117500	3373	1.03153	147.667	179.132	0.000189611	chr1_94046161_G_C_rs3789399	865644	865645	178	220	0.418251	4.87885e-05	0.102712	0.0247697	0.0210979	0.0243326	2
ENSG00000223745	3402	1.04719	159.137	181.744	5.6555e-32	chr1_93151989_T_C_rs546	-193858	-193857	97	107	0.796578	3.40893e-37	0.726252	0.046465	9.999e-05	3.75435e-31	1
ENSG00000137936	3544	1.03933	203.366	182.161	1.71778e-06	chr1_93623297_A_AG_rs60308754;rs397949121	-58541	-58540	72	75	0.142586	2.44282e-07	-0.339432	0.0636214	0.00029997	0.000251096	1
ENSG00000137936	3544	1.03373	201.949	182.154	0.000134322	chr1_93852047_A_T_rs11165021	170209	170210	185	235	0.446768	3.78633e-05	-0.18278	0.0434246	0.0211979	0.0233499	2
ENSG00000067334	3814	1.04428	229.775	181.373	3.18448e-06	chr1_93752248_T_C_rs4350209	-126915	-126914	158	196	0.627376	4.43142e-07	0.147808	0.0283657	0.00059994	0.000521179	1
ENSG00000023909	3858	1.05007	246.771	182.622	1.37744e-05	chr1_93922587_C_T_rs10874811	13156	13157	84	95	0.180608	2.65285e-06	-0.169684	0.0351595	0.00209979	0.00249753	1
ENSG00000198691	3907	1.03893	233.345	180.945	0.00016585	chr1_93827840_A_G_rs12138816	-293309	-293308	27	27	0.0513308	4.3721e-05	0.408641	0.097916	0.0318968	0.032878	1
ENSG00000137962	4004	1.03078	246.195	181.357	4.10857e-05	chr1_94095382_G_A_rs4147825	-142203	-142202	152	189	0.359316	8.76429e-06	-0.159592	0.0350265	0.00749925	0.00862169	1
ENSG00000117525	4236	1.06146	249.657	177.262	1.78015e-07	chr1_94781885_T_C_rs7548885	240125	240126	135	155	0.705323	1.03777e-08	-0.270776	0.0454378	9.999e-05	2.33644e-05	1
ENSG00000117519	4462	1.03237	274.851	181.172	4.25718e-05	chr1_94967438_G_C_rs114569673	40327	40328	36	37	0.0703422	9.03972e-06	-0.201848	0.0443704	0.00679932	0.00993238	1
ENSG00000235501	4463	1.05819	259.132	177.739	7.27898e-06	chr1_94926014_A_G_rs76032537	-1353	-1352	36	39	0.0741445	9.04739e-07	-0.526143	0.103983	0.00079992	0.0012751	1
ENSG00000117569	4185	1.06133	155.765	174.309	1.46035e-15	chr1_96721618_A_G_rs3748784	-167	-166	194	256	0.513308	1.10641e-18	0.295618	0.0304502	9.999e-05	3.71368e-14	1
ENSG00000162627	3962	1.03865	204.945	183.321	0.000181276	chr1_99572939_T_C_rs17404442	911217	911218	31	31	0.0589354	5.43192e-05	0.288139	0.0699431	0.0287971	0.0315707	1
ENSG00000099260	4140	1.0398	172.044	176.091	3.59505e-11	chr1_99567756_TA_T_rs796454942	-78358	-78357	200	261	0.496198	3.72304e-13	-0.302968	0.0390828	9.999e-05	2.86508e-09	1
ENSG00000099260	4140	1.03758	171.334	175.995	5.8981e-08	chr1_99650004_A_C_rs6577390	3890	3891	194	254	0.51711	2.6475e-09	0.224349	0.0360837	9.999e-05	6.45326e-06	2
ENSG00000156869	4060	1.05944	184.304	177.87	2.59749e-09	chr1_99777079_C_A_rs4908022	10443	10444	131	160	0.695817	7.11149e-11	0.34601	0.0503947	9.999e-05	1.96392e-07	1
ENSG00000137996	3618	1.02056	190.349	182.505	6.21225e-17	chr1_100260034_A_G_rs76188022	-6183	-6182	69	76	0.855513	1.64882e-19	-0.4773	0.0477931	9.999e-05	6.06319e-15	1
ENSG00000233184	4324	1.02805	235.344	182.022	4.75112e-07	chr1_101063462_A_G_rs17123647	37615	37616	107	119	0.226236	5.06858e-08	0.217112	0.0384172	0.00019998	8.55856e-05	1
ENSG00000240038	4472	1.023	122.402	174.616	0.000303586	chr1_103540130_G_C_rs61716293	-31460	-31459	116	133	0.252852	6.59173e-05	-0.146856	0.0360716	0.0313969	0.0334849	1
ENSG00000198890	4689	1.03213	267.78	183.717	2.33325e-12	chr1_107050337_A_G_rs1762509	-6338	-6337	146	171	0.674905	4.26682e-14	0.239986	0.0296345	9.999e-05	3.11915e-10	1
ENSG00000162631	4884	1.07538	235.141	176.524	0.000212499	chr1_108065548_C_T_rs74111616	925540	925541	37	39	0.0741445	4.71446e-05	-0.491745	0.118357	0.0347965	0.0375743	1
ENSG00000134215	4329	1.05299	235.884	178.261	8.07075e-05	chr1_108065548_C_T_rs74111616	100367	100368	37	39	0.0741445	1.63025e-05	-0.319466	0.0724182	0.0118988	0.0149336	1
ENSG00000085491	4478	1.04115	260.965	181.125	1.03963e-06	chr1_108180089_T_C_rs828983	-20255	-20254	98	106	0.201521	1.1746e-07	0.213783	0.0389862	0.00019998	0.000190055	1
ENSG00000162636	4344	1.05355	217.12	177.376	1.13607e-10	chr1_108534401_G_T_rs7533905	-25700	-25699	29	30	0.0570342	1.58176e-12	0.527685	0.070245	9.999e-05	9.42974e-09	1
ENSG00000162641	4059	1.02314	234.661	179.199	5.09309e-05	chr1_108753404_C_CAT_rs3051072;rs746968563;rs398069547	-77331	-77330	183	250	0.475285	9.96763e-06	-0.214412	0.0473677	0.0110989	0.0106175	1
ENSG00000121957	4050	1.07662	224.163	176.433	2.37833e-05	chr1_108841833_T_G_rs1149147	-35153	-35152	30	31	0.941065	3.40908e-06	0.365334	0.0765829	0.00329967	0.00344094	1
ENSG00000121940	4109	1.07029	253.795	179.051	0.00013926	chr1_109866626_TA_T_rs140450014	903121	903122	121	134	0.254753	3.2404e-05	-0.129348	0.0304583	0.0221978	0.0265994	1
ENSG00000215717	3777	1.07201	243.369	178.22	4.42462e-05	chr1_109113015_C_A_rs111598268	22250	22251	48	51	0.0969582	7.97391e-06	0.176775	0.0386134	0.00659934	0.00748445	1
ENSG00000143126	3650	1.05215	267.169	180.959	1.45504e-07	chr1_109274570_A_G_rs7528419	25030	25031	109	121	0.230038	1.15746e-08	0.291704	0.0491213	9.999e-05	2.23733e-05	1
ENSG00000134222	3775	1.04503	277.959	181.632	3.60136e-48	chr1_109274968_G_T_rs12740374	-8219	-8218	108	119	0.226236	3.36455e-56	1.12302	0.0514801	9.999e-05	9.24038e-48	1
ENSG00000134243	3890	1.02781	287.869	183.27	2.37256e-35	chr1_109274968_G_T_rs12740374	-122951	-122950	108	119	0.226236	8.05396e-41	0.547276	0.0326214	9.999e-05	8.60164e-34	1
ENSG00000143028	4052	1.05191	302.454	183.629	6.87347e-46	chr1_109448387_C_A_rs2043059	-18160	-18159	148	176	0.665399	5.8161e-53	-1.06608	0.0514467	9.999e-05	1.23699e-45	1
ENSG00000181754	4059	1.05024	305.23	181.097	0.000194696	chr1_109464043_C_T_rs61797139	-45685	-45684	43	45	0.0855513	5.31098e-05	-0.265013	0.0642419	0.0460954	0.0489486	1
ENSG00000168765	4162	1.03743	353.746	184.008	5.69273e-12	chr1_109651023_T_G_rs11101980	-5077	-5076	164	201	0.382129	1.42745e-13	-0.670786	0.0848305	9.999e-05	9.36439e-10	1
ENSG00000168765	4162	1.04492	344.512	182.545	9.87866e-06	chr1_109643941_C_T_rs12745189	-12159	-12158	182	238	0.452472	1.89826e-06	0.40235	0.0821057	0.00139986	0.00258098	2
ENSG00000213366	4175	1.05395	317.116	179.744	3.91461e-06	chr1_109662296_G_A_rs627365	-5762	-5761	82	84	0.159696	5.01226e-07	-0.189269	0.0365033	0.0009999	0.000844453	1
ENSG00000134184	4199	1.05301	327.794	179.057	6.06258e-14	chr1_109670892_A_T_rs574344	-16926	-16925	41	41	0.922053	4.25241e-16	-1.02898	0.116571	9.999e-05	5.25835e-12	1
ENSG00000134184	4199	1.04481	335.496	180.266	3.47931e-09	chr1_109629614_T_C_rs2269340	-58204	-58203	41	43	0.0817491	1.80538e-10	0.717352	0.106952	9.999e-05	6.20662e-07	2
ENSG00000134184	4199	1.04397	334.057	180.121	3.01067e-07	chr1_109687481_C_T_rs4147563	-337	-336	56	71	0.134981	3.15782e-08	0.436651	0.0759715	9.999e-05	6.58239e-05	3
ENSG00000134184	4199	1.03654	345.546	181.583	0.000157648	chr1_109714968_T_C_rs2229059	27150	27151	45	46	0.0874525	4.81582e-05	0.466079	0.112288	0.0473953	0.046902	4
ENSG00000134201	4233	1.05358	338.904	181.521	1.42239e-21	chr1_109711774_C_G_rs35988844	-478	-477	169	201	0.382129	6.20074e-25	-0.432869	0.0367827	9.999e-05	4.91422e-20	1
ENSG00000134201	4233	1.05469	341.382	181.766	2.21397e-08	chr1_109713453_A_G_rs2479390	1201	1202	90	99	0.188213	1.51335e-09	-0.268448	0.0424711	9.999e-05	3.87157e-06	2
ENSG00000134202	4239	1.04786	327.926	180.624	2.73919e-59	chr1_109740350_G_T_rs1332018	22	23	176	221	0.579848	2.71414e-69	1.02802	0.0387494	9.999e-05	1.8277e-59	1
ENSG00000134202	4239	1.04439	331.026	180.952	0.000173676	chr1_109710933_C_T_rs12137743	-29395	-29394	152	178	0.338403	4.80952e-05	-0.173384	0.0417768	0.0471953	0.0482489	2
ENSG00000116396	4159	1.05153	316.859	182.287	1.16778e-06	chr1_110244775_T_C_rs705292	34460	34461	116	130	0.752852	1.47515e-07	0.15033	0.0276472	0.00019998	0.000240722	1
ENSG00000134248	4636	1.04918	319.311	179.876	6.47726e-06	chr1_110387014_A_G_rs11102096	-20681	-20680	199	261	0.503802	9.15578e-07	-0.142568	0.0281901	0.00129987	0.00149207	1
ENSG00000156171	5188	1.02921	362.06	183.459	9.70925e-08	chr1_111195494_T_G_rs629608	55400	55401	172	222	0.577947	9.11471e-09	0.166246	0.0277818	0.00019998	2.57273e-05	1
ENSG00000064886	5277	1.0555	340.456	181.358	2.22262e-05	chr1_111195294_T_C_rs630505	-32420	-32419	112	137	0.260456	4.27959e-06	0.24292	0.0514712	0.00519948	0.00560988	1
ENSG00000085465	5135	1.04815	355.178	182.327	2.94028e-07	chr1_111414879_CTCACAGACTGATGACTCACAGGGG_C_rs201350653	-12857	-12856	149	186	0.353612	2.97599e-08	-0.183567	0.0318914	9.999e-05	6.57668e-05	1
ENSG00000116459	5139	1.04114	336.004	181.126	0.000123176	chr1_111890948_C_T_rs12082794	441482	441483	80	88	0.1673	3.11707e-05	0.137015	0.0321923	0.0321968	0.0349212	1
ENSG00000143110	5098	1.04475	348.187	181.967	9.11107e-05	chr1_111473751_A_G_rs6685073	-234	-233	146	183	0.347909	2.29055e-05	0.169595	0.0391633	0.0236976	0.0262333	1
ENSG00000116473	5062	1.04286	315.091	179.634	1.82557e-05	chr1_111609217_C_T_rs41282528	66998	66999	77	79	0.15019	3.05223e-06	-0.222794	0.0464634	0.00349965	0.00451297	1
ENSG00000227811	4916	1.0528	314.903	180.19	3.15829e-07	chr1_111759790_T_C_rs197399	20210	20211	125	146	0.722433	2.89071e-08	-0.265867	0.0461356	9.999e-05	5.97345e-05	1
ENSG00000227811	4916	1.05744	307.467	178.93	3.89034e-05	chr1_111787356_T_G_rs584096	47776	47777	87	94	0.178707	7.50188e-06	-0.258848	0.0563616	0.00769923	0.00898971	2
ENSG00000064703	4922	1.03862	309.538	181.427	2.15454e-07	chr1_111748129_C_T_rs197376	-7773	-7772	68	71	0.134981	1.9125e-08	0.243548	0.0416897	9.999e-05	4.524e-05	1
ENSG00000171385	4632	1.04501	295.059	180.07	1.69973e-05	chr1_111985247_A_T_rs3008528	-4422	-4421	126	147	0.279468	2.88495e-06	0.144632	0.0300844	0.00379962	0.00386506	1
ENSG00000231437	4632	1.0587	305.887	180.094	8.1729e-06	chr1_111994581_A_G_rs1814083	4810	4811	49	49	0.0931559	1.2219e-06	0.352932	0.0706515	0.00139986	0.00171167	1
ENSG00000143079	4187	1.0049	333.84	189.459	7.76551e-05	chr1_112389259_C_CATT_rs34069542	-6956	-6955	58	62	0.882129	2.78412e-05	-0.163737	0.038225	0.0237976	0.0250851	1
ENSG00000007341	4129	1.03854	246.164	178.84	1.77615e-05	chr1_112535397_G_T_rs7548321	-83715	-83714	153	193	0.63308	2.80918e-06	0.176551	0.0366785	0.00389961	0.00347983	1
ENSG00000155363	4062	1.0294	275.782	183.367	2.91018e-05	chr1_112654274_G_A_rs3790598	-20386	-20385	72	76	0.144487	6.59446e-06	0.16369	0.0354186	0.00629937	0.00684879	1
ENSG00000155366	4017	1.06204	256.317	179.396	4.1802e-05	chr1_112705091_G_A_rs35221527	-2037	-2036	86	93	0.176806	7.9865e-06	0.122444	0.0267478	0.00709929	0.0078253	1
ENSG00000155367	4005	1.01504	268.582	183.412	9.49428e-08	chr1_112735956_C_G_rs7527662	20623	20624	136	159	0.302281	8.84286e-09	-0.22936	0.0382921	9.999e-05	2.16108e-05	1
ENSG00000184599	4005	1.03448	269.369	183.45	1.00614e-18	chr1_112746224_T_C_rs113657519	27318	27319	136	159	0.302281	1.71294e-21	-0.46453	0.0436392	9.999e-05	7.75921e-17	1
ENSG00000155380	3748	1.05967	221.248	181.667	7.06995e-06	chr1_112901911_G_C_rs56220197	-54286	-54285	113	131	0.249049	1.14753e-06	-0.164656	0.0328726	0.00039996	0.0010355	1
ENSG00000198799	3703	1.03853	196.166	179.697	0.000185007	chr1_113031397_T_C_rs11102574	-41802	-41801	154	190	0.638783	4.67596e-05	0.0996994	0.0239847	0.0290971	0.0308405	1
ENSG00000081026	3811	1.06337	269.118	182.821	1.17357e-11	chr1_113375680_C_T_rs4839318	-14836	-14835	151	185	0.351711	2.41892e-13	-0.353368	0.04519	9.999e-05	8.88504e-10	1
ENSG00000116793	3740	1.04281	260.861	183.304	3.81316e-05	chr1_113872746_G_C_rs2488457	159417	159418	96	103	0.804183	8.97719e-06	0.180225	0.0396032	0.00659934	0.00797453	1
ENSG00000118655	3585	1.04873	222.191	179.493	1.36491e-05	chr1_113339209_GTGTGTA_G_rs756334343	-566118	-566117	42	43	0.0817491	2.14701e-06	-0.26173	0.053713	0.00169983	0.00223476	1
ENSG00000116774	3628	1.00912	246.607	185.431	0.00016861	chr1_113999333_A_C_rs12402202	19858	19859	170	214	0.406844	5.51658e-05	0.148407	0.0360581	0.0374963	0.0394104	1
ENSG00000134198	4470	1.03954	269.26	179.935	1.0205e-07	chr1_115075235_T_C_rs1286366	-14269	-14268	116	131	0.750951	6.92473e-09	-0.220494	0.0365291	0.00029997	1.7832e-05	1
ENSG00000134259	4186	1.04485	222.442	178.331	2.44085e-06	chr1_115134378_G_A_rs997672	-203872	-203871	117	133	0.252852	2.57781e-07	-0.21198	0.0398214	0.00049995	0.000379962	1
ENSG00000173218	3938	1.05386	225.139	177.685	2.77627e-06	chr1_115505829_C_T_rs17163922	-136142	-136141	45	45	0.0855513	2.85835e-07	-0.241787	0.0456034	0.00059994	0.000410156	1
ENSG00000163393	3832	1.07373	262.425	178.976	4.47266e-07	chr1_115983051_G_A_rs12726299	6537	6538	173	220	0.581749	3.63355e-08	-0.202968	0.0355027	0.00019998	5.82805e-05	1
ENSG00000173212	3794	1.04765	273.828	180.194	2.74855e-06	chr1_116138528_TA_T_rs34060212;rs796634633	27128	27129	99	112	0.212928	3.41775e-07	-0.226721	0.0430625	0.00029997	0.000523076	1
ENSG00000134247	3392	1.04325	224.737	180.848	2.35969e-30	chr1_116909700_A_G_rs79769816	-217	-216	58	62	0.117871	1.83463e-35	0.900071	0.0596648	9.999e-05	3.44036e-29	1
ENSG00000134256	3317	1.04212	224.78	181.064	7.35985e-19	chr1_116909700_A_G_rs79769816	-92061	-92060	58	62	0.117871	6.47734e-22	0.684183	0.0634484	9.999e-05	3.51561e-17	1
ENSG00000116830	3358	1.05821	208.962	177.198	6.3655e-05	chr1_117054838_T_C_rs10801930	-20458	-20457	44	48	0.908745	1.1584e-05	0.252418	0.0561977	0.00839916	0.0100151	1
ENSG00000134253	3363	1.05221	219.522	180.653	0.000110973	chr1_116976139_C_T_rs12239381	-145611	-145610	40	41	0.0779468	2.69361e-05	0.417942	0.0973885	0.0168983	0.0193717	1
ENSG00000183508	3880	1.04217	196.081	179.197	3.57467e-07	chr1_117609619_T_C_rs10923354	3570	3571	95	108	0.205323	2.84186e-08	-0.243038	0.0421573	0.00019998	4.59762e-05	1
ENSG00000155761	4341	1.04686	147.01	175.202	3.62255e-05	chr1_118034444_G_T_rs10733099	-150785	-150784	176	239	0.545627	5.23198e-06	-0.269803	0.0577217	0.00369963	0.0040719	1
ENSG00000092607	4191	1.03723	186.127	178.398	1.24242e-06	chr1_119131697_G_A_rs12044619	143353	143354	148	174	0.330798	1.24429e-07	0.174203	0.0318306	9.999e-05	0.000166594	1
ENSG00000092607	4191	1.06013	176.899	175.132	0.0003853	chr1_118909877_T_G_rs1766786	-78467	-78466	60	61	0.88403	9.35477e-05	-0.190255	0.0477671	0.0528947	0.0545582	2
ENSG00000231365	4005	1.03063	201.979	180.187	2.64003e-25	chr1_119140440_G_A_rs3934789	-97	-96	124	143	0.271863	2.32028e-29	-0.840327	0.0637212	9.999e-05	1.09362e-23	1
ENSG00000231365	4005	1.03386	202.526	180.495	1.17042e-05	chr1_119095577_C_T_rs61808897	-44960	-44959	107	120	0.228137	2.13825e-06	0.331765	0.068055	0.00179982	0.00190144	2
ENSG00000231365	4005	1.0286	208.595	181.397	6.40463e-05	chr1_119292826_T_C_rs10923792	152289	152290	64	68	0.129278	1.61737e-05	0.185941	0.0421229	0.0106989	0.0115859	3
ENSG00000116874	4004	1.05632	177.717	173.911	1.2653e-19	chr1_119012523_G_T_rs2645303	-128131	-128130	180	228	0.43346	1.76366e-23	-0.523104	0.0462671	9.999e-05	2.53291e-18	1
ENSG00000116874	4004	1.04619	177.661	174.903	3.07641e-05	chr1_118994098_C_T_rs1886918	-146556	-146555	83	90	0.171103	4.67741e-06	0.270068	0.0574528	0.00359964	0.00419965	2
ENSG00000116874	4004	1.0538	187.822	175.267	0.000295944	chr1_119585943_G_A_rs173207	445289	445290	189	252	0.520913	7.1399e-05	0.151553	0.0374028	0.0394961	0.0451815	3
ENSG00000260941	3005	1.04024	160.487	179.843	0.000131852	chr1_119690757_G_A_rs145828126	91485	91486	36	41	0.0779468	3.1632e-05	-0.300814	0.0707368	0.0172983	0.0176173	1
ENSG00000143067	2881	1.0321	160.001	180.431	2.62213e-05	chr1_119746784_C_A_rs608358	98517	98518	120	139	0.264259	4.90807e-06	-0.159798	0.0340819	0.0029997	0.0034639	1
ENSG00000092621	2691	1.04773	140.899	174.076	2.38115e-05	chr1_119712503_A_G_rs478093	568	569	132	153	0.709125	3.092e-06	0.183975	0.0383857	0.00229977	0.00249946	1
ENSG00000092621	2691	1.05166	146.315	175.146	0.000286401	chr1_119704280_G_T_rs11804606	-7655	-7654	28	30	0.0570342	6.56009e-05	0.290655	0.071364	0.0330967	0.0340467	2
ENSG00000286106	870	1.04466	65.6048	177.167	1.43767e-45	chr1_120332473_A_G_.	-391474	-391473	118	139	0.264259	3.36283e-54	-1.10199	0.0520518	9.999e-05	1.10887e-45	1
ENSG00000286106	870	1.01216	83.5058	184.803	0.000241413	chr1_120491981_A_G_rs147331822	-231966	-231965	50	52	0.901141	8.3979e-05	-0.309789	0.0772454	0.0177982	0.0189361	2
ENSG00000273136	676	1.03442	48.0967	177.735	1.15021e-44	chr1_120332473_A_G_.	-472825	-472824	118	139	0.264259	3.38274e-53	-0.733311	0.035254	9.999e-05	1.91402e-44	1
ENSG00000226067	526	1.01503	49.7701	181.113	6.71161e-21	chr1_120971304_AT_A_.	58091	58092	174	223	0.576046	3.36963e-24	-0.722385	0.0626435	9.999e-05	1.75101e-19	1
ENSG00000226067	526	0.993288	54.3315	185.1	0.000396656	chr1_120368155_G_T_rs7544626	-545058	-545057	117	136	0.258555	0.000149676	-0.271187	0.0702288	0.0221978	0.0219423	2
ENSG00000233029	452	1.00123	44.3037	187.903	6.56366e-07	chr1_120354974_G_A_rs12407184	-742682	-742681	120	136	0.258555	1.18095e-07	0.308632	0.0562944	9.999e-05	2.86923e-05	1
ENSG00000188610	403	0.990226	43.7857	191.821	0.000179849	chr1_121576224_G_C_rs147542369	391883	391884	73	81	0.153992	7.89248e-05	0.326772	0.0811688	0.00769923	0.00825796	1
ENSG00000171943	403	1.00619	41.8584	187.988	3.67055e-30	chr1_121375072_T_C_.	190096	190097	171	212	0.596958	5.83688e-34	-0.389213	0.0266341	9.999e-05	1.03084e-28	1
ENSG00000273213	247	1.016	36.5564	187.924	0.000843558	chr1_144471581_G_A_.	565614	565615	28	29	0.0551331	0.000378865	-0.356896	0.0988059	0.0261974	0.0285417	1
ENSG00000289318	249	1.00728	40.6011	188.332	7.12416e-05	chr1_144026253_CT_C_.	53583	53584	137	184	0.34981	2.72936e-05	-0.146966	0.0342605	0.00179982	0.00275971	1
ENSG00000289318	249	1.02289	43.5473	188.12	1.65773e-08	chr1_143271349_A_C_.	-701321	-701320	64	69	0.131179	2.45499e-09	-0.348249	0.0558619	9.999e-05	5.17317e-07	2
ENSG00000289318	249	1.01285	39.4882	185.545	3.31455e-05	chr1_143497149_C_G_rs587766522	-475521	-475520	80	92	0.174905	1.00329e-05	0.212074	0.0468504	0.00069993	0.00119467	3
ENSG00000289318	249	1.00663	42.6227	190.416	0.00117448	chr1_143782926_ATAGGACT_A_rs377121760	-189744	-189743	22	27	0.0513308	0.000653904	0.238742	0.0689985	0.0457954	0.0477602	4
ENSG00000266338	205	1.03108	39.4382	188.022	0.000753476	chr1_143687652_T_A_rs77026142	-773996	-773995	40	47	0.0893536	0.000334858	-0.163093	0.0447326	0.0236976	0.0259114	1
ENSG00000196369	448	1.02757	63.506	188.945	0.000117585	chr1_144557033_G_A_.	-538297	-538296	29	30	0.0570342	4.3226e-05	-0.261737	0.0626736	0.00489951	0.00642471	1
ENSG00000162825	487	1.01877	67.356	190.005	0.000422915	chr1_145482675_C_G_rs3117478	77107	77108	69	74	0.859316	0.000189125	-0.188432	0.0495926	0.0233977	0.0260648	1
ENSG00000117262	500	1.01363	70.408	190.986	0.000281581	chr1_145843044_A_G_rs112343685	235055	235056	27	27	0.0513308	0.000125159	0.359872	0.0920925	0.0193981	0.0185043	1
ENSG00000265491	559	1.03446	76.6124	185.666	0.000427339	chr1_145837167_C_A_rs12143555	13071	13072	106	121	0.769962	0.000160878	0.114891	0.0299021	0.0258974	0.0282092	1
ENSG00000271425	1139	1.03891	112.931	185.336	4.76285e-23	chr1_146051718_A_G_rs57611867	-93087	-93086	40	44	0.91635	2.96391e-26	-0.780109	0.0640339	9.999e-05	8.60248e-22	1
ENSG00000287978	1845	1.02771	121.373	182.979	2.12635e-23	chr1_146376971_A_ATT_.	-10232	-10231	81	89	0.169202	7.34517e-27	-0.875091	0.0706617	9.999e-05	6.85705e-22	1
ENSG00000287978	1845	1.03821	118.89	181.759	0.000273239	chr1_146031345_C_T_rs1575589	-355858	-355857	169	206	0.391635	8.44813e-05	0.236982	0.0591133	0.0263974	0.0275778	2
ENSG00000289321	2113	1.04362	122.848	184.369	7.87696e-09	chr1_146469900_T_C_.	-16751	-16750	110	129	0.245247	5.50022e-10	-0.499038	0.0767341	9.999e-05	5.19028e-07	1
ENSG00000268043	2568	1.02433	148.298	178.429	2.12367e-11	chr1_147005176_G_A_rs61805350	55861	55862	99	108	0.205323	3.22964e-13	0.260906	0.033546	9.999e-05	1.93594e-09	1
ENSG00000268043	2568	1.02433	150.276	178.941	2.87242e-05	chr1_146376854_C_T_.	-572461	-572460	66	71	0.134981	5.52952e-06	0.179996	0.0386024	0.00319968	0.00373365	2
ENSG00000268043	2568	1.01651	149.112	179.317	0.000181358	chr1_146876993_T_C_rs376578914	-72322	-72321	123	140	0.26616	4.86992e-05	-0.129255	0.0311641	0.0224978	0.0249607	3
ENSG00000131778	2606	1.04192	157.584	178.612	0.000114804	chr1_147257919_A_C_rs7519804	15264	15265	144	176	0.334601	2.63466e-05	-0.193445	0.0450158	0.0130987	0.0148789	1
ENSG00000131778	2606	1.03413	155.307	178.4	0.000369828	chr1_147244700_CT_C_rs60978238;rs375391544	2045	2046	43	44	0.0836502	0.000103414	0.30831	0.0779094	0.0465953	0.0498792	2
ENSG00000162836	2866	1.05551	158.232	177.215	0.00010722	chr1_147646379_T_C_rs12045115	-13299	-13298	176	235	0.553232	2.15904e-05	0.155784	0.0358567	0.0124988	0.0130919	1
ENSG00000232265	2290	1.04027	138.284	179.193	0.000403894	chr1_148103798_G_C_.	-52399	-52398	34	34	0.0646388	0.000114475	0.48399	0.123128	0.0456954	0.0475119	1
ENSG00000227733	2094	1.05111	138.487	178.197	2.42874e-11	chr1_148234291_A_G_rs12023651	-12396	-12395	74	74	0.140684	2.82958e-13	-0.720058	0.0923842	9.999e-05	1.21344e-09	1
ENSG00000274020	1431	1.02131	133.41	182.015	1.00988e-07	chr1_148435564_C_T_rs782352141	-24194	-24193	151	184	0.34981	8.33679e-09	-0.257981	0.04299	9.999e-05	1.05124e-05	1
ENSG00000270629	1154	1.03803	108.995	179.646	1.95309e-07	chr1_148510226_T_C_.	-85492	-85491	51	52	0.0988593	1.44907e-08	-0.348031	0.0590345	9.999e-05	1.39109e-05	1
ENSG00000286019	1022	1.02943	113.925	182.034	4.78937e-08	chr1_148424158_C_T_rs28399946	-255622	-255621	195	252	0.520913	4.14383e-09	-0.330957	0.0539439	9.999e-05	3.77146e-06	1
ENSG00000286019	1022	1.03543	111.336	180.865	7.15926e-07	chr1_148510226_T_C_.	-169554	-169553	51	52	0.0988593	8.55126e-08	-0.518541	0.0934435	9.999e-05	5.61934e-05	2
ENSG00000286019	1022	1.04425	110.246	179.971	0.000155339	chr1_149006492_C_T_.	326712	326713	31	31	0.0589354	4.19798e-05	-0.469873	0.112296	0.0119988	0.0139129	3
ENSG00000269713	901	1.02995	101.632	188.105	0.000251861	chr1_148989863_G_A_rs611160	-74620	-74619	161	192	0.365019	9.79321e-05	-0.10255	0.0258254	0.0215978	0.0223553	1
ENSG00000274265	983	1.05334	95.8641	184.483	6.28074e-06	chr1_148988155_G_A_rs12124527	-187594	-187593	198	253	0.519011	1.28085e-06	-0.307812	0.0617363	0.00039996	0.000396008	1
ENSG00000274265	983	1.01876	103.301	188.437	0.000186233	chr1_148821025_G_A_.	-354724	-354723	45	45	0.0855513	7.35992e-05	-0.438157	0.108351	0.0160984	0.0175531	2
ENSG00000289614	985	1.03209	90.0755	183.617	3.50794e-07	chr1_149087223_G_T_rs1698620	-89688	-89687	197	254	0.51711	4.07984e-08	-0.353422	0.0620669	9.999e-05	2.23501e-05	1
ENSG00000286185	1151	1.02714	89.8505	186.402	1.50814e-05	chr1_149636244_G_A_.	245620	245621	70	77	0.146388	3.71501e-06	-0.439843	0.0925743	0.00119988	0.00111896	1
ENSG00000271383	1356	1.045	81.3884	183.358	6.81335e-06	chr1_149650468_G_A_.	174534	174535	63	63	0.119772	1.23197e-06	-0.389908	0.0780812	0.00029997	0.000388023	1
ENSG00000203814	1942	1.0437	84.4657	178.555	5.21356e-05	chr1_149845471_T_C_rs72708145	33100	33101	39	42	0.0798479	9.8757e-06	-0.376492	0.0831347	0.00209979	0.00340191	1
ENSG00000288825	1971	1.01604	88.4219	181.055	6.4146e-05	chr1_149909621_A_C_rs55909843	66870	66871	49	58	0.110266	1.59059e-05	-0.191947	0.0434447	0.00379962	0.00517035	1
ENSG00000288825	1971	1.02672	92.4168	180.216	7.48387e-05	chr1_149041802_G_T_.	-800949	-800948	32	33	0.0627376	1.81812e-05	0.27572	0.0628561	0.00479952	0.00596632	2
ENSG00000288825	1971	1.02883	92.4827	179.895	0.00020346	chr1_150411458_C_CA_.	568707	568708	26	27	0.0513308	5.72558e-05	-0.285493	0.0695085	0.0133987	0.0164198	3
ENSG00000178096	2044	1.01202	89.3488	182.958	0.000104839	chr1_149750727_G_A_rs376238834	-148842	-148841	46	50	0.095057	2.83545e-05	-0.194703	0.0455011	0.00769923	0.00876997	1
ENSG00000159164	2072	1.01746	90.8213	181.421	2.76239e-13	chr1_149910407_A_G_rs56265028	-7438	-7437	35	39	0.0741445	2.42529e-15	-0.581317	0.0680018	9.999e-05	1.62627e-11	1
ENSG00000264522	2194	1.02422	87.3073	179.006	0.000316645	chr1_150993721_G_A_rs539118	982994	982995	63	70	0.86692	8.52116e-05	-0.119844	0.0299133	0.0234977	0.0247416	1
ENSG00000023902	2362	1.03463	94.5477	178.248	1.72808e-05	chr1_150230320_T_TA_rs138982897	80403	80404	67	74	0.140684	2.61759e-06	0.278738	0.0577205	0.00049995	0.00128794	1
ENSG00000118292	2469	1.02947	96.946	177.341	9.3619e-06	chr1_150303594_A_G_rs509345	30803	30804	195	261	0.496198	1.18773e-06	-0.238833	0.0477521	0.00049995	0.000728753	1
ENSG00000266472	2486	1.03433	96.4917	178.327	0.000314764	chr1_150433696_G_A_rs141292640	139834	139835	74	80	0.152091	8.20147e-05	0.163848	0.0407979	0.0244976	0.0261438	1
ENSG00000143369	2714	1.03271	116.013	177.512	6.17327e-08	chr1_150398918_G_T_rs11582094	-109192	-109191	59	66	0.125475	3.00005e-09	-0.293051	0.04732	9.999e-05	4.79348e-06	1
ENSG00000143382	2769	1.03576	128.197	180.099	4.53534e-06	chr1_150554311_C_A_rs41317523	4902	4903	32	35	0.0665399	6.11581e-07	-0.356527	0.0693216	0.00049995	0.00043852	1
ENSG00000143457	2930	1.02606	133.329	177.827	1.36312e-05	chr1_151393247_T_TA_rs771782338;rs755898777	696092	696093	30	30	0.0570342	2.0304e-06	0.218881	0.0448007	0.00089991	0.00152342	1
ENSG00000143457	2930	1.02756	125.981	177.288	3.56441e-05	chr1_150639884_G_T_rs4970968	-57271	-57270	149	184	0.65019	6.13447e-06	0.094543	0.0203817	0.00289971	0.00381503	2
ENSG00000163131	3031	1.03304	145.254	180.25	2.92484e-20	chr1_150977206_T_C_rs4970987	211427	211428	165	193	0.36692	1.87905e-23	0.26197	0.0231888	9.999e-05	1.11708e-18	1
ENSG00000163131	3031	1.029	155.341	180.991	3.24419e-05	chr1_151025366_T_A_rs3738479	259587	259588	106	122	0.231939	7.19674e-06	0.120716	0.0262271	0.00349965	0.00425842	2
ENSG00000163131	3031	1.0307	153.199	180.234	8.55228e-05	chr1_151529951_C_T_rs34834099	764172	764173	34	36	0.0684411	2.12527e-05	-0.17334	0.0398545	0.00989901	0.011245	3
ENSG00000143387	3110	1.02959	130.215	178.072	1.42218e-08	chr1_150800137_T_C_rs1811698	-8124	-8123	48	49	0.906844	5.52735e-10	0.298097	0.0458429	9.999e-05	1.23741e-06	1
ENSG00000143418	3336	1.04018	163.153	182.852	1.18519e-09	chr1_150983652_G_A_rs12405726	8816	8817	164	192	0.365019	5.74221e-11	-0.189039	0.0273773	9.999e-05	1.02107e-07	1
ENSG00000143418	3336	1.03986	169.174	182.272	2.53274e-08	chr1_150974817_T_A_rs587605411	-19	-18	27	28	0.0532319	1.86318e-09	0.354878	0.0564871	9.999e-05	2.57312e-06	2
ENSG00000143458	3306	1.05225	145.838	178.408	6.34108e-06	chr1_151029658_C_T_rs12744460	-41104	-41103	100	113	0.214829	8.05221e-07	0.159723	0.0314121	0.00029997	0.000627206	1
ENSG00000163155	3225	1.05298	135.563	175.534	0.000198896	chr1_151135661_T_G_rs4971007	-30242	-30241	92	103	0.804183	4.14414e-05	-0.147094	0.0351348	0.0205979	0.0214616	1
ENSG00000159352	3288	1.03524	143.406	178.039	7.50652e-06	chr1_151199433_A_T_rs6695901	-55302	-55301	70	74	0.859316	9.58551e-07	0.149639	0.0296459	0.00079992	0.000832897	1
ENSG00000232671	3353	1.04798	158.87	181.91	0.000353207	chr1_151025366_T_A_rs3738479	-256564	-256563	106	122	0.231939	0.000110261	0.269395	0.0683667	0.0440956	0.0465216	1
ENSG00000143367	3126	1.04102	151.473	178.273	1.37622e-07	chr1_151564209_C_T_rs72692721	23900	23901	103	112	0.212928	8.41093e-09	-0.209129	0.0348591	9.999e-05	1.31612e-05	1
ENSG00000143376	3143	1.04701	162.292	179.668	2.65448e-09	chr1_151620512_G_GT_rs34558780;rs397738773	8461	8462	146	181	0.344106	1.00377e-10	0.183805	0.0270006	9.999e-05	2.11896e-07	1
ENSG00000143376	3143	1.04812	166.535	179.824	0.000423869	chr1_151367474_GCC_G_rs201832280	-244577	-244576	32	32	0.0608365	0.000129222	0.220461	0.0565317	0.0565943	0.0587134	2
ENSG00000143436	3301	1.03227	168.436	183.201	6.06848e-06	chr1_151762531_G_A_rs56289123	-966	-965	64	68	0.129278	1.06632e-06	0.180943	0.0360108	0.00069993	0.000806771	1
ENSG00000182134	3319	1.03691	154.82	179.099	2.34245e-05	chr1_151762531_G_A_rs56289123	-27975	-27974	64	68	0.129278	3.96073e-06	0.238013	0.0502466	0.00239976	0.00289539	1
ENSG00000143365	3328	1.04726	156.07	177.737	7.37656e-06	chr1_151833343_C_T_rs3811419	1540	1541	57	59	0.112167	9.19078e-07	-0.408716	0.0808293	0.00039996	0.000818647	1
ENSG00000159445	3273	1.04452	166.257	180.914	2.0379e-08	chr1_151907285_G_A_rs28415528	-2218	-2217	133	159	0.302281	1.14989e-09	-0.215126	0.0337734	9.999e-05	1.897e-06	1
ENSG00000197747	3315	1.03727	167.583	181.708	5.32544e-07	chr1_151960884_C_G_rs4845719	-32976	-32975	141	169	0.321293	5.63869e-08	0.185984	0.0330325	9.999e-05	6.20359e-05	1
ENSG00000237975	3581	1.03754	168.881	182.722	2.92692e-19	chr1_152193402_C_T_rs1552991	4096	4097	173	205	0.610266	4.23562e-22	-0.445201	0.0410332	9.999e-05	1.18806e-17	1
ENSG00000237975	3581	1.04725	165.72	181.639	7.38468e-08	chr1_152189233_G_A_rs10788825	-73	-72	142	166	0.684411	6.06061e-09	0.249331	0.0411268	9.999e-05	7.0253e-06	2
ENSG00000143631	3835	1.0538	177.804	181.542	1.64558e-05	chr1_152187297_C_T_rs1496042	-137943	-137942	175	207	0.393536	3.0481e-06	0.286536	0.059753	0.00109989	0.00208494	1
ENSG00000203782	3657	1.02931	181.523	184.347	8.39075e-07	chr1_153261225_A_C_rs1143390	1537	1538	171	209	0.397338	1.18355e-07	0.302159	0.055118	9.999e-05	0.000116241	1
ENSG00000143556	3739	1.01548	195.74	185.927	8.88217e-05	chr1_153464317_T_A_rs56009204	3665	3666	31	33	0.0627376	2.72129e-05	0.441991	0.103052	0.0166983	0.0160811	1
ENSG00000197956	3773	1.05047	183.652	183.021	0.000151295	chr1_153611510_G_C_rs9699949	75518	75519	184	234	0.444867	4.34603e-05	-0.111063	0.0266028	0.0206979	0.0223663	1
ENSG00000188643	3774	1.04924	184.087	182.201	0.000242381	chr1_153688898_CG_C_rs34402066;rs397815088	75760	75761	195	255	0.484791	7.21588e-05	0.0999898	0.0246981	0.0323968	0.0366331	1
ENSG00000189171	3743	1.03962	186.712	183.722	3.67147e-07	chr1_153617113_G_C_rs12737861	-10393	-10392	187	245	0.53422	4.33883e-08	0.127903	0.0225098	9.999e-05	4.60852e-05	1
ENSG00000272030	3734	1.04484	182.042	181.872	4.39766e-15	chr1_153632043_G_A_rs3818632	-155	-154	186	236	0.551331	2.07748e-17	-0.594663	0.0641268	9.999e-05	2.2519e-13	1
ENSG00000271853	3732	1.02823	184.679	183.366	4.50581e-13	chr1_153632043_G_A_rs3818632	-2007	-2006	186	236	0.551331	5.99898e-15	-0.532542	0.0633408	9.999e-05	4.2699e-11	1
ENSG00000143553	3669	1.04425	176.843	180.52	1.57345e-05	chr1_153624127_G_A_rs35760493	-34577	-34576	195	259	0.492395	2.71153e-06	0.131829	0.0273432	0.00219978	0.00210094	1
ENSG00000143578	3785	1.04207	249.821	183.189	1.7803e-07	chr1_154045025_T_C_rs2841102	77122	77123	178	218	0.414449	1.79389e-08	0.21634	0.0369542	9.999e-05	2.86469e-05	1
ENSG00000143549	3472	1.02393	257.214	183.433	2.24617e-08	chr1_154047457_T_C_rs7547009	-135749	-135748	91	105	0.19962	1.67186e-09	0.201798	0.0320259	9.999e-05	4.28498e-06	1
ENSG00000160712	3001	1.02765	233.456	184.076	8.83109e-05	chr1_154346873_T_TTTTA_rs141484625;rs765962356;rs10664836	-58471	-58470	180	230	0.437262	2.46244e-05	-0.153547	0.0356001	0.0150985	0.018111	1
ENSG00000228013	2997	1.02204	225.662	183.53	0.000270864	chr1_154455807_A_G_rs12133641	49242	49243	172	224	0.425856	8.71233e-05	-0.228446	0.0571009	0.0538946	0.0552179	1
ENSG00000169291	2850	1.0184	223.183	184.281	0.000228502	chr1_154514877_T_TA_rs59720721	12464	12465	145	183	0.652091	7.4103e-05	-0.182586	0.0451748	0.0455954	0.0466966	1
ENSG00000160710	2779	1.04284	201.123	181.47	0.000335258	chr1_154139690_A_AC_rs373683638	-488315	-488314	35	35	0.0665399	0.000101784	0.164351	0.0414923	0.0547945	0.0569895	1
ENSG00000287064	2731	1.04795	187.58	177.231	6.34587e-06	chr1_154696591_C_T_rs11264244	24997	24998	50	54	0.102662	7.86591e-07	-0.388448	0.0763089	0.00049995	0.000843599	1
ENSG00000287064	2731	1.055	187.526	177.603	0.000349598	chr1_154842062_C_G_rs6691463	170468	170469	150	179	0.340304	9.33401e-05	0.211778	0.0531633	0.0507949	0.0532878	2
ENSG00000163346	2744	1.03204	208.864	182.884	4.11342e-06	chr1_154911666_T_C_rs4845688	-44434	-44433	169	218	0.414449	7.06484e-07	-1.89254	0.370121	0.00059994	0.000675527	1
ENSG00000163346	2744	1.0316	208.571	182.963	9.47124e-05	chr1_154900047_C_T_rs4845400	-56053	-56052	169	217	0.412548	2.63515e-05	1.59698	0.371631	0.0163984	0.0170443	2
ENSG00000160685	2754	1.05193	195.767	181.568	1.81858e-06	chr1_155018913_T_C_rs905938	16110	16111	114	131	0.249049	2.33766e-07	-0.220857	0.0413326	0.00019998	0.000230382	1
ENSG00000143537	2755	1.04469	181.004	178.846	2.08172e-11	chr1_155062156_C_G_rs45444697	10849	10850	110	125	0.237643	2.60055e-13	-0.301481	0.0386125	9.999e-05	1.55311e-09	1
ENSG00000169242	2730	1.02471	195.334	181.988	0.000285991	chr1_155155028_A_AAAAT_rs143593234;rs748452240;rs59878026	27151	27152	37	37	0.0703422	8.65894e-05	0.182086	0.0454952	0.0484952	0.0500506	1
ENSG00000185499	2745	1.041	207.072	182.519	6.48998e-07	chr1_155176305_G_A_rs4971059	-16611	-16610	168	207	0.393536	7.59265e-08	0.214202	0.0384484	0.00019998	9.15987e-05	1
ENSG00000160767	2784	1.03782	212.566	183.397	0.00014239	chr1_154829916_T_C_rs11264271	-425568	-425567	58	61	0.11597	4.12644e-05	0.197945	0.0472692	0.0225977	0.0256902	1
ENSG00000143630	2814	1.04569	204.101	181.21	0.000160398	chr1_154764947_G_C_rs1506983	-512517	-512516	147	174	0.669202	4.25951e-05	0.200829	0.0480474	0.0239976	0.0269991	1
ENSG00000132718	2290	1.03022	159.979	179.83	4.74864e-06	chr1_155873465_T_G_rs7528441	13897	13898	131	154	0.292776	6.33218e-07	-0.216985	0.0422501	0.00049995	0.000603345	1
ENSG00000163479	2429	1.02668	181.335	182.943	8.6519e-06	chr1_156020665_T_G_rs116675930	-287	-286	45	49	0.0931559	1.58003e-06	0.164161	0.0332327	0.00089991	0.00130459	1
ENSG00000196189	2582	1.03827	191.823	183.384	1.29061e-11	chr1_156177535_T_C_rs7695	27515	27516	159	200	0.380228	3.33688e-13	0.203536	0.0261958	9.999e-05	1.14073e-09	1
ENSG00000196189	2582	1.03887	184.958	181.972	8.82744e-05	chr1_156151299_C_T_rs4661033	1279	1280	154	196	0.372624	2.30894e-05	-0.112809	0.0260589	0.0128987	0.0135693	2
ENSG00000160781	2793	1.0338	205.453	186.092	0.000151015	chr1_156240066_C_T_rs1543294	-8052	-8051	85	92	0.174905	5.01778e-05	-0.355957	0.0859939	0.0252975	0.0267685	1
ENSG00000163468	3002	1.04771	212.255	183.742	3.0794e-15	chr1_156245771_G_A_rs2075166	-92522	-92521	126	150	0.285171	1.99662e-17	-0.291334	0.0313966	9.999e-05	1.67879e-13	1
ENSG00000125462	3312	1.03809	227.546	182.916	0.000105604	chr1_156779461_G_T_rs34318284	322829	322830	109	134	0.254753	2.8534e-05	0.192879	0.0450909	0.0171983	0.0202599	1
ENSG00000116604	3366	1.03356	232.288	183.39	4.37146e-06	chr1_156675815_G_A_rs77855500	185215	185216	130	166	0.315589	7.39341e-07	-0.128536	0.0251887	0.00059994	0.000793743	1
ENSG00000260460	3418	1.03157	258.156	185.877	0.000133588	chr1_156534936_G_A_rs728918	25081	25082	102	113	0.214829	4.32026e-05	0.306787	0.0734587	0.0271973	0.0300622	1
ENSG00000117036	4267	1.04097	318.664	185.559	7.46145e-05	chr1_157112114_G_C_rs7541573	-26282	-26281	32	33	0.0627376	2.18991e-05	0.235985	0.054359	0.0182982	0.0198	1
ENSG00000183853	5643	1.06104	276.543	180.633	1.72323e-07	chr1_157968623_C_T_rs2763846	-25023	-25022	150	173	0.328897	1.36964e-08	-0.17731	0.030021	9.999e-05	2.52696e-05	1
ENSG00000158473	5485	1.05526	279.609	180.547	0.00016343	chr1_158172202_T_G_rs6692064	-5829	-5828	55	57	0.108365	4.21469e-05	-0.393427	0.0940671	0.0340966	0.0367439	1
ENSG00000158716	4256	1.04428	348.281	186.145	7.44314e-07	chr1_159781012_G_C_rs3806189	51	52	92	100	0.190114	1.18811e-07	0.24302	0.0443366	9.999e-05	0.000176389	1
ENSG00000188004	4257	1.03695	334.082	183.675	2.93826e-20	chr1_159829549_A_T_rs61823167	-11632	-11631	76	80	0.152091	3.82534e-23	0.821077	0.0733746	9.999e-05	2.27306e-18	1
ENSG00000188004	4257	1.03134	338.344	184.236	5.919e-07	chr1_159853573_CT_C_rs148428452	12392	12393	116	129	0.245247	8.421e-08	-0.329265	0.0593122	9.999e-05	0.000151278	2
ENSG00000272668	4241	1.06058	350.681	183.64	4.95156e-32	chr1_159856126_C_T_rs11587021	1255	1256	170	207	0.393536	9.96493e-37	0.763193	0.0492414	9.999e-05	3.05974e-31	1
ENSG00000272668	4241	1.0497	348.46	184.27	0.000125253	chr1_159910870_T_C_rs7522000	55999	56000	136	158	0.30038	3.87471e-05	0.208121	0.0495114	0.0350965	0.0357493	2
ENSG00000162734	4129	1.0234	335.037	187.266	3.28979e-07	chr1_160347231_C_T_rs6668576	141846	141847	188	256	0.486692	5.13844e-08	0.117231	0.0207537	9.999e-05	8.81618e-05	1
ENSG00000122218	4275	1.04453	357.406	187.242	8.44488e-05	chr1_160757298_G_A_rs556753	414047	414048	189	245	0.465779	2.74344e-05	-0.0903533	0.0210758	0.0228977	0.0249448	1
ENSG00000158769	4474	1.02905	303.285	183.027	3.02891e-11	chr1_161038745_C_G_rs10908821	17592	17593	59	60	0.114068	7.4996e-13	0.514874	0.0674353	9.999e-05	5.2992e-09	1
ENSG00000215845	4475	1.03237	329.438	185.997	9.00098e-16	chr1_161038745_C_G_rs10908821	-220	-219	59	60	0.114068	7.62992e-18	0.879239	0.0933108	9.999e-05	1.14933e-13	1
ENSG00000158796	4494	1.04932	288.852	181.043	3.58224e-05	chr1_161118905_A_C_rs41270019	-13763	-13762	36	38	0.0722433	7.33381e-06	0.287965	0.062638	0.0069993	0.00804033	1
ENSG00000143224	4487	1.04595	278.106	179.927	0.000198882	chr1_161136957_AT_A_rs57276180;rs398089608	-29470	-29469	183	229	0.435361	5.14769e-05	-0.150609	0.0364406	0.0422958	0.0461489	1
ENSG00000188931	4663	1.02894	288.266	181.137	6.34232e-05	chr1_160809422_C_A_rs11578322	-558455	-558454	77	84	0.159696	1.43703e-05	0.278447	0.0626972	0.0144986	0.0159338	1
ENSG00000283696	4682	1.07583	292.314	179.515	0.000177136	chr1_161528952_T_C_rs4657058	129542	129543	185	228	0.56654	4.40342e-05	-0.244498	0.0586098	0.0342966	0.0389434	1
ENSG00000143226	4848	1.0216	343.481	185.8	2.20318e-06	chr1_161511771_C_T_rs10800357	-1607	-1606	168	202	0.38403	3.99133e-07	0.328311	0.0627428	0.00069993	0.000641717	1
ENSG00000081721	4697	1.06509	268.987	177.412	3.81136e-05	chr1_161715100_G_C_rs905595	-34687	-34686	103	116	0.779468	6.36469e-06	0.167331	0.0361432	0.00589941	0.00735472	1
ENSG00000118217	4690	1.02598	314.687	185.081	3.99928e-05	chr1_161920494_T_C_rs6683712	154173	154174	82	86	0.836502	1.04704e-05	-0.144651	0.0320368	0.00989901	0.0110379	1
ENSG00000162745	4520	1.0569	291.599	179.294	3.25131e-10	chr1_162003620_G_A_rs4348701	-20250	-20249	54	57	0.108365	7.21993e-12	0.451397	0.0621907	9.999e-05	3.68419e-08	1
ENSG00000198929	4497	1.04529	300.141	180.112	3.44816e-05	chr1_162446839_G_A_rs10800533	377064	377065	86	90	0.171103	6.64072e-06	0.288364	0.0624165	0.00709929	0.00820651	1
ENSG00000239887	4806	1.04954	353.571	184.27	3.02147e-05	chr1_162380661_C_G_rs11806836	-1068	-1067	116	127	0.241445	7.62224e-06	0.267079	0.0582001	0.00579942	0.00830341	1
ENSG00000239887	4806	1.06642	330.128	181.383	0.000170322	chr1_162225320_C_T_rs7536043	-156409	-156408	101	117	0.222433	4.80077e-05	0.242305	0.0583769	0.0417958	0.0438191	2
ENSG00000162733	4958	1.03557	353.794	184.959	0.000127621	chr1_162622912_C_T_rs16864157	-9553	-9552	183	233	0.442966	3.92431e-05	0.101945	0.0242729	0.0371963	0.0389245	1
ENSG00000132196	4957	1.03362	313.594	183.705	2.2901e-05	chr1_162790761_C_T_rs1704754	58	59	103	112	0.787072	5.3696e-06	-0.218694	0.0468408	0.00479952	0.00597401	1
ENSG00000132196	4957	1.03438	319.132	184.329	5.79608e-05	chr1_162071088_C_T_rs16849113	-719615	-719614	36	36	0.0684411	1.6107e-05	-0.339207	0.0768353	0.0142986	0.0157399	2
ENSG00000117152	4906	1.04378	332.344	186.363	0.000154424	chr1_163285997_T_TGC_rs112594163	216635	216636	101	119	0.226236	5.21214e-05	-0.218296	0.0528576	0.0393961	0.0430795	1
ENSG00000143198	4913	1.0527	368.595	180.964	3.75091e-24	chr1_165631686_G_GA_rs9333373	445	446	186	241	0.541825	8.95356e-28	-1.38177	0.108856	9.999e-05	1.07482e-22	1
ENSG00000143198	4913	1.05458	364.436	180.54	1.58871e-11	chr1_165634340_T_C_rs9333386	3099	3100	42	43	0.0817491	3.59401e-13	1.29675	0.167051	9.999e-05	2.00763e-09	3
ENSG00000143198	4913	1.05697	358.998	179.957	2.48719e-07	chr1_165631030_T_A_rs4147593	-211	-210	178	232	0.441065	2.49302e-08	1.00295	0.17311	9.999e-05	5.11939e-05	4
ENSG00000143149	5078	1.0483	300.375	177.711	6.10978e-07	chr1_165569216_CA_C_rs6143465;rs796497631	-129347	-129346	69	74	0.859316	5.06792e-08	-0.234602	0.0415046	0.00019998	0.00011858	1
ENSG00000143149	5078	1.06912	278.974	174.224	5.33933e-06	chr1_165658651_T_C_rs10800124	-39912	-39911	101	113	0.214829	5.12785e-07	0.181104	0.0349558	0.00079992	0.000920478	2
ENSG00000143183	5218	1.04734	314.304	181.837	3.16995e-05	chr1_165104490_A_G_rs12752996	-664387	-664386	54	55	0.104563	6.66069e-06	-0.160803	0.034811	0.00679932	0.00780688	1
ENSG00000188859	5199	1.04537	289.258	179.248	2.14403e-10	chr1_166057976_TC_T_rs62894260	-108994	-108993	90	97	0.184411	4.91636e-12	0.324696	0.0443269	9.999e-05	2.86389e-08	1
ENSG00000188859	5199	1.04208	300.178	180.55	0.000197297	chr1_166028117_A_G_rs12033451	-138853	-138852	157	196	0.372624	5.47251e-05	-0.149229	0.0362366	0.0465953	0.0501061	2
ENSG00000143157	4794	1.0468	323.642	181.892	6.7416e-08	chr1_166840365_C_G_rs6683488	889	890	165	202	0.61597	5.14347e-09	-0.171156	0.0280944	9.999e-05	1.29371e-05	1
ENSG00000143195	4799	1.04853	321.117	181.641	8.96921e-10	chr1_166975691_C_A_rs393025	150	151	155	189	0.359316	3.22554e-11	0.522834	0.0746582	9.999e-05	1.35761e-07	1
ENSG00000198821	4650	1.05183	364.901	183.704	0.000176808	chr1_167551892_C_A_rs2995066	33362	33363	94	101	0.807985	5.37372e-05	0.237979	0.0577296	0.0494951	0.0529518	1
ENSG00000143162	4581	1.05316	340.002	180.387	1.73908e-06	chr1_167556188_C_G_rs2995070	2425	2426	166	212	0.403042	2.16312e-07	-0.177291	0.0330755	0.00029997	0.000389003	1
ENSG00000143162	4581	1.05721	339.114	180.147	1.28439e-05	chr1_167593775_T_C_rs6666091	40012	40013	127	141	0.268061	2.20418e-06	-0.181323	0.0372509	0.00289971	0.00310514	2
ENSG00000197965	4471	1.02926	383.464	183.216	4.23368e-07	chr1_167790182_C_G_rs11807657	68199	68200	90	95	0.180608	5.26931e-08	0.200598	0.0355372	0.00019998	0.000124179	1
ENSG00000197965	4471	1.03095	388.46	183.707	0.000139778	chr1_167792940_G_A_rs16859673	70957	70958	26	27	0.0513308	4.27514e-05	0.240977	0.0576593	0.0460954	0.0476359	2
ENSG00000232194	4364	1.04399	399.476	184.186	3.09591e-06	chr1_167804232_C_CA_rs35464922;rs397936842	-16175	-16174	39	40	0.0760456	5.25247e-07	-0.572598	0.110644	0.0009999	0.000903165	1
ENSG00000143158	4507	1.05547	413.955	183.948	3.65471e-05	chr1_167792641_T_A_rs10918766	-143400	-143399	87	93	0.176806	8.8645e-06	-0.179519	0.0394229	0.00849915	0.0116115	1
ENSG00000143155	4725	1.05702	404.762	182.844	2.82373e-08	chr1_168163660_C_T_rs12760223	-15303	-15302	103	115	0.218631	2.05313e-09	0.134572	0.021486	9.999e-05	5.82589e-06	1
ENSG00000213064	4793	1.05013	393.943	183.994	0.000155123	chr1_168243302_GT_G_rs34569193;rs569421392	17297	17298	153	186	0.646388	4.68669e-05	0.103288	0.0248513	0.0486951	0.0503783	1
ENSG00000143153	5628	1.03035	293.999	182.826	6.01848e-06	chr1_169132035_T_G_rs1779796	25344	25345	59	61	0.11597	1.0915e-06	0.347639	0.0692453	0.00079992	0.00143962	1
ENSG00000143153	5628	1.04095	291.567	181.78	7.14711e-05	chr1_169093859_T_C_rs1200116	-12832	-12831	51	54	0.102662	1.79003e-05	-0.297217	0.0677072	0.0143986	0.0172864	2
ENSG00000143156	5871	1.04459	256.826	178.868	1.05976e-07	chr1_169206115_A_G_rs12080100	-161683	-161682	167	219	0.41635	6.53191e-09	0.191895	0.0317332	9.999e-05	1.67059e-05	1
ENSG00000117475	5871	1.04129	256.753	178.652	1.55005e-06	chr1_169367021_C_T_rs1980198	-1175	-1174	173	219	0.58365	1.54235e-07	-0.0962087	0.0177232	0.00039996	0.000282891	1
ENSG00000117477	5981	1.04381	255.731	180.536	1.10949e-15	chr1_169344444_T_G_rs10919146	-83031	-83030	54	57	0.108365	3.12977e-18	-0.857827	0.089779	9.999e-05	7.85179e-14	1
ENSG00000213062	5995	1.0558	229.664	178.023	0.000122931	chr1_170203276_T_G_rs10158534	717199	717200	166	203	0.385932	2.65136e-05	-0.161061	0.0374969	0.020198	0.0222555	1
ENSG00000198734	5862	1.04603	213.019	175.927	7.86885e-18	chr1_169576175_A_G_rs6677374	-10307	-10306	161	206	0.608365	3.57265e-21	-0.361313	0.0342626	9.999e-05	3.43211e-16	1
ENSG00000198734	5862	1.03802	219.235	177.296	0.000105629	chr1_169581835_TAAAC_T_rs9332500;rs78096504	-4647	-4646	142	172	0.326996	2.22742e-05	-0.149036	0.0343589	0.0166983	0.019511	2
ENSG00000171806	5653	1.02992	210.982	180.824	2.27358e-19	chr1_169787074_G_A_rs12132633	-7834	-7833	54	60	0.114068	1.52865e-22	-0.471534	0.0429133	9.999e-05	1.53871e-17	1
ENSG00000000457	5714	1.06197	187.487	175.443	3.25194e-12	chr1_170062880_C_CT_rs530385254;rs71765962	168920	168921	55	61	0.11597	1.61863e-14	-0.363646	0.0440689	9.999e-05	1.59296e-10	1
ENSG00000075945	5721	1.04042	179.926	176.967	4.38506e-08	chr1_170040496_A_G_rs6694304	-34200	-34199	133	157	0.701521	2.05496e-09	-0.197914	0.0315935	9.999e-05	4.82156e-06	1
ENSG00000075945	5721	1.03184	182.095	177.833	2.98043e-05	chr1_170209923_C_T_rs4656206	135227	135228	166	210	0.39924	5.12893e-06	-0.136747	0.0292239	0.00269973	0.00452173	2
ENSG00000120370	5881	1.05835	217.193	177.872	7.05659e-12	chr1_170532380_AC_A_rs112197426	213	214	53	54	0.102662	7.04171e-14	-0.452059	0.05636	9.999e-05	4.57036e-10	1
ENSG00000120370	5881	1.06429	203.948	175.798	2.5283e-09	chr1_170532605_C_G_rs10919426	438	439	141	173	0.328897	5.90592e-11	0.228543	0.0331218	9.999e-05	1.97622e-07	2
ENSG00000034971	4965	1.02777	194.293	177.545	5.25423e-05	chr1_171647453_G_A_rs235880	-5236	-5235	162	203	0.614068	9.40295e-06	0.238753	0.0525881	0.00709929	0.00883638	1
ENSG00000010165	4944	1.04277	208.296	179.525	7.04493e-17	chr1_171771652_G_GC_rs11455906;rs397941526	-10009	-10008	179	244	0.463878	9.625e-20	0.18234	0.0181161	9.999e-05	3.68868e-15	1
ENSG00000197959	4902	1.05675	217.994	180.407	2.51902e-06	chr1_172311449_A_C_rs11802996	469976	469977	103	119	0.226236	3.34087e-07	-0.336097	0.06377	0.00029997	0.000349722	1
ENSG00000197959	4902	1.05354	215.293	179.417	0.000189261	chr1_171231230_T_C_rs12758241	-610243	-610242	63	67	0.127376	4.93628e-05	-0.353157	0.0852255	0.030097	0.0328464	2
ENSG00000135845	4071	1.04333	210.458	180.659	1.43946e-06	chr1_172399827_T_C_rs6698987	-44243	-44242	26	28	0.0532319	1.77147e-07	0.325173	0.0602054	9.999e-05	0.000209255	1
ENSG00000135845	4071	1.0502	208.262	180.535	7.37229e-06	chr1_172447720_C_T_rs7515895	3650	3651	95	107	0.796578	1.18229e-06	-0.176782	0.0353338	0.0009999	0.00108417	2
ENSG00000094975	3990	1.05635	206.365	180.315	6.12786e-33	chr1_172533200_T_C_rs2285143	49	50	114	134	0.254753	1.29256e-38	0.325293	0.0202318	9.999e-05	2.55033e-32	1
ENSG00000120337	3312	1.03584	174.937	179.623	1.68039e-05	chr1_173024792_A_T_rs1076685	-26150	-26149	101	113	0.214829	2.76651e-06	0.196471	0.0407883	0.00219978	0.00234533	1
ENSG00000117592	3154	1.04984	152.854	180.529	1.861e-05	chr1_173565071_G_A_rs10912644	87735	87736	117	134	0.254753	3.30318e-06	-0.129411	0.0270878	0.00129987	0.00207525	1
ENSG00000120334	3110	1.04558	114.026	178.314	2.23356e-06	chr1_173861079_C_T_rs9970048	36195	36196	46	47	0.0893536	2.4728e-07	-0.300476	0.0563461	9.999e-05	0.00017123	1
ENSG00000120334	3110	1.04691	116.823	178.577	0.000223287	chr1_174699003_AT_A_rs11350428;rs796687093	874119	874120	43	47	0.0893536	5.75613e-05	0.20736	0.0505069	0.019898	0.0212591	2
ENSG00000234741	3131	1.02215	116.302	180.927	0.00040402	chr1_173917604_A_ATAC_rs146438698	49608	49609	117	129	0.245247	0.000123541	0.0861771	0.0220341	0.039896	0.0424906	1
ENSG00000117601	3111	1.05361	107.249	177.184	4.64165e-22	chr1_173929745_T_C_rs12083593	12417	12418	58	63	0.119772	3.34058e-26	0.688879	0.0566224	9.999e-05	4.48802e-21	1
ENSG00000152061	3339	1.03596	98.2754	175.658	6.83552e-12	chr1_174135605_G_A_rs2901785	-23913	-23912	185	229	0.435361	4.12299e-14	0.23562	0.0290758	9.999e-05	3.09491e-10	1
ENSG00000227373	3340	1.01905	101.028	175.934	6.18748e-10	chr1_174160277_AC_A_rs140164076	111	112	122	143	0.271863	1.10846e-11	0.348215	0.0484462	9.999e-05	4.52103e-08	1
ENSG00000227373	3340	1.04639	110.787	174.077	0.000273674	chr1_175035800_CT_C_rs5778827	875634	875635	134	154	0.292776	5.89641e-05	0.199924	0.0487672	0.0218978	0.0248839	2
ENSG00000120332	3871	1.04908	181.625	180.349	1.25938e-05	chr1_175086514_T_C_rs7514625	18680	18681	147	181	0.655894	2.0654e-06	-0.298892	0.0612326	0.00089991	0.00165936	1
ENSG00000235750	3917	1.0467	194.956	181.595	8.52688e-32	chr1_175157585_T_C_rs6929	-35192	-35191	198	259	0.492395	7.56125e-37	-0.376579	0.0242378	9.999e-05	7.37713e-31	1
ENSG00000235750	3917	1.05275	196.746	181.316	0.000123725	chr1_175141819_C_A_rs2187958	-50958	-50957	63	67	0.127376	3.30212e-05	-0.160334	0.0377918	0.0172983	0.0193129	2
ENSG00000120341	3707	1.02671	168.646	178.249	7.24178e-06	chr1_177969302_G_A_rs6682862	32935	32936	80	89	0.169202	9.8863e-07	0.318426	0.0631593	0.00059994	0.0010087	1
ENSG00000120341	3707	1.03786	172.297	178.002	9.62318e-05	chr1_177874453_A_C_rs2149184	-61914	-61913	96	105	0.80038	2.07167e-05	-0.264703	0.0607821	0.0109989	0.0138499	2
ENSG00000224687	3856	1.05524	186.28	176.733	3.01672e-05	chr1_178080179_T_C_rs34001344	-13806	-13805	100	112	0.212928	4.61822e-06	0.258773	0.0550302	0.0039996	0.00410827	1
ENSG00000116191	5000	1.04171	167.081	175.105	1.01874e-05	chr1_178703237_G_A_rs10753186	-21983	-21982	194	262	0.501901	1.12422e-06	-0.183928	0.0366876	0.00119988	0.0012802	1
ENSG00000116194	4979	1.01698	171.828	176.79	1.33263e-12	chr1_178729201_T_G_rs2811284	-141822	-141821	131	152	0.711027	8.0539e-15	-0.281656	0.033673	9.999e-05	1.55937e-10	1
ENSG00000116194	4979	1.02824	169.089	175.144	0.00019528	chr1_178737440_G_A_rs12565474	-133583	-133582	86	93	0.176806	4.14419e-05	0.165954	0.0396357	0.0285971	0.029139	2
ENSG00000116199	4843	1.07242	135.858	172.052	3.73942e-06	chr1_179057535_T_G_rs7517999	31640	31641	176	226	0.429658	2.63497e-07	0.106777	0.0200755	0.00019998	0.000284007	1
ENSG00000186283	4795	1.06969	129.829	171.566	6.39186e-08	chr1_179039800_T_C_rs12064702	-42271	-42270	171	217	0.412548	1.67189e-09	-0.170136	0.0270011	9.999e-05	3.56086e-06	1
ENSG00000057252	5057	1.01596	176.265	178.029	1.41431e-08	chr1_179336323_C_T_rs2492777	42525	42526	106	121	0.230038	5.46465e-10	-0.162002	0.0249056	9.999e-05	2.01539e-06	1
ENSG00000272906	5288	1.03249	182.915	177.378	4.8316e-05	chr1_179891907_C_T_rs7530362	9311	9312	148	173	0.328897	8.42653e-06	-0.249739	0.054703	0.00659934	0.00744037	1
ENSG00000116260	5310	1.04658	189.8	177.044	1.30946e-06	chr1_180155244_T_C_rs35481032	346	347	144	171	0.325095	1.1073e-07	-0.226989	0.0413049	9.999e-05	0.000165435	1
ENSG00000232586	4382	1.05403	245.844	180.038	1.81341e-05	chr1_180954459_G_A_rs76014269	-429	-428	73	76	0.144487	3.10681e-06	0.289297	0.060382	0.00279972	0.00324241	1
ENSG00000198216	4295	1.07371	261.803	180.026	6.29576e-10	chr1_181747522_G_A_rs3767003	263941	263942	176	213	0.595057	1.73558e-11	0.458654	0.0645141	9.999e-05	5.0443e-08	1
ENSG00000135821	4307	1.04892	219.907	179.969	3.4872e-06	chr1_182351908_A_G_rs6697328	-39883	-39882	177	232	0.441065	4.73216e-07	0.189797	0.0365148	0.00089991	0.00052829	1
ENSG00000135821	4307	1.0521	215.102	178.749	0.000238303	chr1_182360258_A_G_rs2985449	-31533	-31532	87	97	0.184411	6.26548e-05	-0.200825	0.0491691	0.0381962	0.0418163	2
ENSG00000135862	4270	1.04684	224.759	181.784	0.000171962	chr1_182078801_C_T_rs12041129	-944620	-944619	127	160	0.304183	4.74953e-05	-0.104268	0.0251071	0.029697	0.0318852	1
ENSG00000058085	4202	1.04011	224.922	180.82	9.43697e-12	chr1_183186170_G_A_rs2276543	-95	-94	132	157	0.298479	1.5769e-13	0.253074	0.03207	9.999e-05	9.36297e-10	1
ENSG00000058085	4202	1.02927	225.929	182.139	0.000260043	chr1_183241917_G_A_rs7525417	55652	55653	73	79	0.15019	8.11627e-05	-0.166013	0.0413059	0.050395	0.0518435	2
ENSG00000198756	3956	1.04294	195.049	180.427	0.000152248	chr1_184028827_T_C_rs10911496	-8902	-8901	67	76	0.144487	3.85618e-05	0.131815	0.0313528	0.0232977	0.0246878	1
ENSG00000198860	3926	1.0608	183.233	177.471	1.54096e-06	chr1_184037985_C_T_rs3814333	-13746	-13745	145	166	0.315589	1.39284e-07	0.160743	0.0294991	0.00019998	0.000167238	1
ENSG00000116667	3510	1.05153	207.16	182.197	0.000291752	chr1_184398030_G_A_rs10797964	-170370	-170369	168	202	0.38403	8.94515e-05	0.177763	0.0445073	0.0464954	0.049594	1
ENSG00000285847	3462	1.06788	186.287	177.56	9.96666e-05	chr1_184686515_T_G_rs6673341	16911	16912	177	227	0.568441	2.01618e-05	0.166896	0.0382704	0.0129987	0.0136163	1
ENSG00000135842	3042	1.03835	159.141	179.753	7.66632e-05	chr1_184939404_T_C_rs35783774	-35105	-35104	60	61	0.11597	1.66427e-05	-0.173136	0.039291	0.00879912	0.010072	1
ENSG00000116679	3001	1.03633	173.603	184.022	1.4265e-09	chr1_185406833_G_GTCAAA_.	89589	89590	180	236	0.551331	7.37751e-11	0.245314	0.0357621	9.999e-05	1.40296e-07	1
ENSG00000157181	3904	1.05474	176.233	178.946	1.02304e-08	chr1_186630092_C_G_rs72721542	254253	254254	101	114	0.21673	4.11928e-10	0.204483	0.0311928	9.999e-05	8.53419e-07	1
ENSG00000073756	4065	1.04579	169.395	176.662	5.61758e-05	chr1_186913085_AT_A_rs11320837;rs796615700	232661	232662	182	236	0.448669	9.6747e-06	-0.17491	0.0385819	0.00629937	0.00750163	1
ENSG00000116711	4508	1.05098	181.527	177.003	8.58015e-05	chr1_186909018_G_A_rs4650706	80068	80069	181	236	0.448669	1.63614e-05	-0.119195	0.027025	0.00939906	0.0122231	1
ENSG00000127074	3456	1.05607	163.146	180.313	1.17756e-08	chr1_192627491_C_T_rs6694644	-8655	-8654	73	78	0.148289	5.65906e-10	-0.464124	0.0714219	9.999e-05	8.96208e-07	1
ENSG00000116741	3636	1.04848	159.321	179.235	0.000126581	chr1_192789485_A_C_rs6670601	-19555	-19554	181	228	0.43346	2.92265e-05	0.211341	0.049474	0.0150985	0.0161748	1
ENSG00000116747	3720	1.02621	166.558	181.461	0.000258335	chr1_192525618_C_T_rs4658051	-533995	-533994	137	169	0.678707	7.51161e-05	0.0976912	0.0241909	0.0379962	0.0383434	1
ENSG00000023572	3756	1.05718	173.229	181.119	6.87017e-05	chr1_193240524_C_T_rs4379660	135109	135110	120	133	0.747148	1.57605e-05	0.140395	0.0317681	0.00549945	0.00895426	1
ENSG00000134371	3751	1.03872	164.925	180.577	4.87082e-05	chr1_193330141_G_T_rs12032958	208109	208110	118	129	0.245247	1.02293e-05	-0.136281	0.030147	0.00609939	0.0065273	1
ENSG00000162687	3776	1.06243	129.71	176.437	0.000230137	chr1_196545046_A_T_rs6704166	-63366	-63365	149	176	0.334601	5.16374e-05	0.112487	0.027222	0.019798	0.0229749	1
ENSG00000000971	3754	1.03843	136.533	179.967	2.33059e-06	chr1_196545046_A_T_rs6704166	-106998	-106997	149	176	0.334601	2.76702e-07	0.198418	0.0373762	0.00019998	0.000229635	1
ENSG00000116785	3564	1.04812	121.156	175.715	1.05327e-15	chr1_196741786_T_C_rs16840522	-33055	-33054	98	104	0.197719	1.23105e-18	-0.929947	0.0959001	9.999e-05	2.99482e-14	1
ENSG00000116785	3564	1.03525	125.625	178.108	8.42454e-05	chr1_196853900_T_G_rs16840607	79059	79060	140	162	0.307985	1.78051e-05	0.363416	0.0827638	0.00659934	0.00883276	2
ENSG00000143355	3521	1.06241	138.982	174.858	8.21723e-07	chr1_198182013_A_G_rs1938376	269521	269522	43	45	0.0855513	5.24723e-08	0.715144	0.126696	9.999e-05	6.30547e-05	1
ENSG00000118197	4984	1.03794	337.032	182.717	4.35691e-19	chr1_200649903_C_T_rs34428088	-20005	-20004	182	229	0.435361	5.37798e-22	-0.361016	0.0333973	9.999e-05	3.62211e-17	1
ENSG00000118200	5020	1.02493	374.364	185.602	0.000151196	chr1_201136776_G_A_rs10920127	397882	397883	44	44	0.0836502	4.91057e-05	-0.234101	0.0564823	0.0472953	0.0506696	1
ENSG00000116857	4895	1.06333	350.819	177.099	1.62494e-08	chr1_201154671_G_C_rs1106729	176	177	165	209	0.397338	6.99898e-10	0.250425	0.0387484	9.999e-05	2.58033e-06	2
ENSG00000116857	4895	1.06807	351.119	176.887	6.10119e-05	chr1_201135213_T_TA_rs35874939;rs397764086;rs397733424	-19282	-19281	202	262	0.501901	1.19013e-05	-0.156317	0.034843	0.0132987	0.0158262	3
ENSG00000081277	4979	1.04503	373.547	182.007	9.03604e-13	chr1_201336075_G_A_rs1539690	52568	52569	169	209	0.602662	1.07253e-14	0.295642	0.0355487	9.999e-05	1.2395e-10	1
ENSG00000159176	4757	1.06012	351.467	181.128	0.000141999	chr1_201795609_A_C_rs651103	288485	288486	142	169	0.678707	3.68014e-05	-0.130667	0.0309955	0.0394961	0.039566	1
ENSG00000198892	4468	1.04282	374.053	183.527	4.84024e-09	chr1_201916516_AAAAAC_A_rs71564168;rs376787137	27617	27618	99	110	0.790875	2.85986e-10	0.239295	0.0361435	9.999e-05	1.0088e-06	1
ENSG00000176393	4462	1.05092	346.457	179.853	1.48233e-05	chr1_201975540_TC_T_rs58342805;rs797006512	-7109	-7108	116	130	0.247148	2.55779e-06	-0.166721	0.0344832	0.00409959	0.00382995	1
ENSG00000176393	4462	1.04028	366.503	181.864	0.000183259	chr1_201761305_C_T_rs12732287	-221344	-221343	37	37	0.0703422	5.34724e-05	-0.251261	0.0609274	0.0538946	0.0572208	2
ENSG00000163435	4432	1.05915	382.699	183.777	2.46481e-05	chr1_202104427_G_A_rs113073953	90648	90649	97	111	0.211027	5.57668e-06	-0.173614	0.0372582	0.00569943	0.00694111	1
ENSG00000143862	4345	1.01369	383.609	187.01	1.95534e-09	chr1_202143771_C_A_rs3934809	-967	-966	183	233	0.557034	1.49421e-10	0.209963	0.0311712	9.999e-05	6.1478e-07	1
ENSG00000143847	4144	1.04386	346.299	183.98	0.000118952	chr1_203073562_A_ACATCATC_rs567068134;rs58540924	10602	10603	162	195	0.370722	3.4515e-05	0.173828	0.041081	0.0331967	0.0344109	1
ENSG00000163485	4103	1.03836	379.471	188.107	6.54831e-07	chr1_203186952_T_C_rs10399931	59225	59226	122	139	0.735741	1.19656e-07	-0.167285	0.0305275	0.00019998	0.000177718	1
ENSG00000133055	4111	1.01955	377.438	187.306	2.28103e-14	chr1_203186952_T_C_rs10399931	11125	11126	122	139	0.735741	4.56424e-16	0.500983	0.0568702	9.999e-05	5.18796e-12	1
ENSG00000133055	4111	1.02338	372.729	186.627	4.78062e-06	chr1_203146704_G_A_rs6686206	-29123	-29122	70	75	0.857414	1.08258e-06	-0.373032	0.0742772	0.00109989	0.00152007	2
ENSG00000133048	4076	1.02458	381.061	187.645	7.2177e-10	chr1_203186952_T_C_rs10399931	247	248	122	139	0.735741	5.19133e-11	0.44014	0.0635972	9.999e-05	1.87751e-07	1
ENSG00000058668	4367	1.04871	372.196	183.924	3.5155e-06	chr1_203701051_A_G_rs3766752	74218	74219	82	88	0.1673	5.9686e-07	-0.124868	0.0242547	0.00119988	0.000926369	1
ENSG00000122188	4334	1.06806	371.135	182.823	4.9785e-11	chr1_203769653_A_G_rs4951181	4469	4470	161	209	0.602662	1.29749e-12	0.36071	0.047809	9.999e-05	5.33586e-09	1
ENSG00000143850	4542	1.0585	352.871	183.016	4.92586e-07	chr1_204400747_T_G_rs2942133	40817	40818	141	166	0.684411	5.74506e-08	-0.167112	0.0297002	0.00019998	0.00010208	1
ENSG00000198625	4614	1.05048	336.022	180.62	7.51877e-05	chr1_204502618_C_A_rs1961602	-13762	-13761	200	261	0.503802	1.70481e-05	-0.122525	0.0278414	0.0175982	0.0202625	1
ENSG00000163531	4578	1.05067	337.369	180.666	4.94591e-06	chr1_204816087_C_T_rs2093539	-12609	-12608	51	55	0.104563	7.05002e-07	0.378789	0.0740837	0.00169983	0.00117927	1
ENSG00000174529	4385	1.05278	352.594	180.749	2.31734e-07	chr1_205174511_TC_T_rs202024927;rs761171681	90050	90051	101	106	0.201521	2.11508e-08	-0.211943	0.0363944	9.999e-05	4.85775e-05	1
ENSG00000174529	4385	1.06342	360.438	180.83	8.10334e-05	chr1_205390057_T_TA_rs66828130	305596	305597	52	53	0.10076	1.96909e-05	-0.210548	0.0482126	0.019698	0.0223624	2
ENSG00000117222	4384	1.03768	354.777	182.912	1.60296e-09	chr1_205087173_A_G_rs11240353	-34806	-34805	76	84	0.159696	8.19873e-11	-0.217922	0.0318467	9.999e-05	3.25416e-07	1
ENSG00000117222	4384	1.04451	344.964	181.53	0.000141586	chr1_205250959_G_A_rs1172156	128980	128981	176	220	0.581749	3.90258e-05	-0.10454	0.0248803	0.040396	0.040856	2
ENSG00000133059	4249	1.04183	330.976	182.065	5.53355e-13	chr1_205206399_C_A_rs11240387	-5304	-5303	167	207	0.606464	7.06644e-15	0.199723	0.0238192	9.999e-05	7.04046e-11	1
ENSG00000133059	4249	1.02896	360.251	185.239	9.15694e-06	chr1_205292835_T_C_rs10157145	81132	81133	193	256	0.513308	2.06846e-06	-0.114084	0.0233704	0.00139986	0.00275646	2
ENSG00000133069	4220	1.04895	317.851	180.691	2.39909e-06	chr1_205233311_G_A_rs12744852	5364	5365	86	98	0.186312	3.02431e-07	0.294468	0.055662	0.00049995	0.000525068	1
ENSG00000158711	3847	1.0367	336.627	183.481	1.61816e-09	chr1_205631216_C_T_rs34851857	-796	-795	49	50	0.095057	8.86328e-11	0.213253	0.0312265	9.999e-05	3.15791e-07	1
ENSG00000158711	3847	1.05484	319.346	181.062	3.06954e-06	chr1_205592967_C_T_rs7529777	-39045	-39044	145	184	0.65019	4.41675e-07	-0.0914273	0.0175408	0.00029997	0.000654146	2
ENSG00000069275	3801	1.04078	321.936	183.058	2.07027e-08	chr1_205798757_G_A_rs708727	48574	48575	177	226	0.429658	1.46394e-09	-0.156144	0.0246849	9.999e-05	4.02757e-06	1
ENSG00000117280	3823	1.0307	326.636	183.556	5.46405e-15	chr1_205772298_T_C_rs823141	-3185	-3184	183	236	0.448669	3.73838e-17	0.233563	0.0254284	9.999e-05	7.67718e-13	1
ENSG00000286619	3848	1.04336	340.216	184.039	4.228e-69	chr1_205813590_A_G_rs9438393	267	268	176	225	0.427757	1.05142e-79	1.15355	0.0378013	9.999e-05	1.97168e-69	1
ENSG00000276600	3629	1.04017	322.658	183.749	6.74973e-05	chr1_205813590_A_G_rs9438393	-189806	-189805	176	225	0.427757	1.77701e-05	0.297308	0.0677086	0.0172983	0.0181508	1
ENSG00000266094	3234	1.0277	286.113	187.018	9.53263e-07	chr1_206496925_G_GGGAA_rs10649865;rs41299898	-10607	-10606	189	239	0.545627	1.68347e-07	0.145168	0.0268304	0.00029997	0.000214675	1
ENSG00000143486	3044	1.02844	236.715	182.725	0.000240131	chr1_206606563_G_A_rs4844542	-5903	-5902	189	241	0.458175	7.31135e-05	0.123666	0.0305714	0.0493951	0.0502965	1
ENSG00000142224	3209	1.05948	214.24	177.754	6.03241e-08	chr1_206771300_T_C_rs1518111	535	536	88	92	0.825095	2.99154e-09	0.227203	0.0366842	9.999e-05	6.44533e-06	1
ENSG00000162897	3180	1.04527	222.506	182.437	4.33253e-05	chr1_207889628_A_T_rs2745953	919167	919168	129	147	0.279468	9.91131e-06	-0.18151	0.0400874	0.00709929	0.00762323	1
ENSG00000180667	3215	1.038	226.712	183.765	6.87722e-05	chr1_207281251_G_C_rs6660557	230042	230043	115	131	0.249049	1.81731e-05	0.165057	0.0376356	0.0114989	0.0129908	1
ENSG00000123836	3214	1.02193	235.264	185.766	8.18599e-12	chr1_207062609_G_A_rs2075863	9333	9334	173	205	0.389734	2.81121e-13	0.233688	0.0299689	9.999e-05	1.22869e-09	1
ENSG00000123836	3214	1.02262	237.249	185.326	0.000123779	chr1_207969440_T_G_rs2785630	916164	916165	43	47	0.910646	4.02287e-05	0.187404	0.0446809	0.0221978	0.0264595	2
ENSG00000123838	3261	1.03767	218.62	180.807	1.00632e-08	chr1_207100406_T_C_rs2808466	-3828	-3827	47	50	0.095057	5.45251e-10	0.82709	0.127117	9.999e-05	1.32503e-06	1
ENSG00000123838	3261	1.04415	211.888	179.263	2.25914e-05	chr1_207100456_G_T_rs2808467	-3778	-3777	67	76	0.144487	4.04001e-06	0.492545	0.104065	0.00309969	0.00370035	2
ENSG00000196352	3629	1.03479	248.201	183.293	3.92157e-12	chr1_207282076_T_G_rs2017760	-39603	-39602	137	161	0.693916	7.28361e-14	0.348759	0.043525	9.999e-05	4.65857e-10	1
ENSG00000117335	3670	1.05339	268.402	180.04	3.45451e-05	chr1_207755290_G_C_rs2724382	3232	3233	164	198	0.623574	6.96623e-06	-0.150199	0.032584	0.00569943	0.00702163	1
ENSG00000117335	3670	1.06492	265.251	178.674	0.000138115	chr1_208208400_T_A_rs12094123	456342	456343	188	255	0.515209	3.28584e-05	0.122406	0.0288436	0.0271973	0.0281879	2
ENSG00000076356	4155	1.0473	296.398	181.762	0.000178209	chr1_208627079_G_GT_rs375695503;rs34796458;rs397709424	382694	382695	69	69	0.131179	4.94554e-05	0.268895	0.0649046	0.0422958	0.0438314	1
ENSG00000196878	4587	1.04325	279.786	178.745	1.45934e-06	chr1_209645470_C_T_rs6658887	-6956	-6955	191	250	0.475285	1.54736e-07	0.126891	0.0233744	0.00039996	0.000285861	1
ENSG00000196878	4587	1.0435	292.813	179.876	5.52696e-05	chr1_209660101_T_C_rs7542165	7675	7676	99	109	0.207224	1.19595e-05	-0.127311	0.028388	0.0112989	0.013164	2
ENSG00000123689	4633	1.0606	267.684	176.943	8.62104e-05	chr1_209649116_G_A_rs2298926	-26297	-26296	167	205	0.610266	1.64001e-05	0.170611	0.0386875	0.0139986	0.0176714	1
ENSG00000117597	4672	1.06556	256.396	175.499	3.36942e-11	chr1_209824953_C_T_rs628300	-3020	-3019	111	129	0.754753	2.76719e-13	-0.232627	0.0298324	9.999e-05	2.48444e-09	1
ENSG00000066027	4077	1.04587	241.852	180.181	8.50596e-12	chr1_212253705_A_AC_rs60486119	-31706	-31705	93	103	0.195817	1.2649e-13	0.324006	0.0408744	9.999e-05	8.05664e-10	1
ENSG00000066027	4077	1.04411	249.803	180.782	2.08353e-05	chr1_212243132_C_T_rs4951441	-42279	-42278	165	208	0.604563	4.03628e-06	-0.158162	0.033415	0.00329967	0.00403817	2
ENSG00000065600	4103	1.03619	234.78	177.037	7.58815e-07	chr1_212390667_AG_A_rs149265465	-24220	-24219	28	30	0.0570342	6.18751e-08	0.382559	0.0681576	9.999e-05	0.000128317	1
ENSG00000065600	4103	1.03418	237.116	177.587	0.000280853	chr1_212274784_C_A_rs12033204	-140103	-140102	38	39	0.0741445	7.19873e-05	-0.253364	0.0625674	0.0557944	0.0578439	2
ENSG00000288007	4033	1.05831	235.435	177.822	2.65939e-10	chr1_212558762_T_TCGCCTCGGTAAGCGCCCGCGTTCCAG_.	-602	-601	71	72	0.136882	4.6555e-12	0.602813	0.0822153	9.999e-05	2.32008e-08	1
ENSG00000123685	4036	1.0567	234.891	176.495	1.26358e-05	chr1_212704434_G_A_rs9308424	4593	4594	148	178	0.338403	1.60409e-06	0.206235	0.0417779	0.00179982	0.00207827	1
ENSG00000198468	4012	1.03682	266.634	181.085	1.3641e-17	chr1_212874525_T_C_rs10864021	16386	16387	184	238	0.547528	2.00907e-20	0.568355	0.0552245	9.999e-05	1.05226e-15	1
ENSG00000136643	3890	1.04032	262.686	179.978	5.46159e-05	chr1_212977187_A_AG_rs11409584;rs397713478	-74047	-74046	126	148	0.718631	1.13111e-05	0.100984	0.022455	0.0117988	0.0117944	1
ENSG00000117707	3735	1.06499	291.061	182.021	1.95027e-05	chr1_213990332_G_A_rs340835	2358	2359	203	263	0.5	3.82713e-06	0.2172	0.0457785	0.00209979	0.00393001	1
ENSG00000067533	4753	1.04766	240.222	178.961	2.16055e-17	chr1_218322724_T_C_rs56238934	37381	37382	175	216	0.410646	2.07076e-20	0.352352	0.034251	9.999e-05	1.06025e-15	1
ENSG00000116141	4163	1.04393	185.034	177.096	1.31817e-05	chr1_220510354_T_C_rs12753927	-17868	-17867	118	130	0.247148	1.75734e-06	-0.356037	0.0724155	0.00119988	0.00183492	1
ENSG00000162817	4207	1.06551	190.137	177.422	8.72302e-05	chr1_220724179_A_C_rs337176	33815	33816	99	107	0.203422	1.70756e-05	-0.263866	0.0599636	0.0107989	0.0122147	1
ENSG00000136630	4012	1.06238	194.023	175.086	0.000207722	chr1_219900189_C_G_rs13374441	-979255	-979254	136	164	0.311787	4.26867e-05	0.234551	0.0561223	0.0274973	0.0314399	1
ENSG00000143507	4079	1.04282	202.755	177.916	0.000136107	chr1_221841555_A_G_rs11118873	99465	99466	185	244	0.536122	2.9753e-05	-0.194936	0.0456799	0.0188981	0.0229062	1
ENSG00000143512	4289	1.06313	231.124	176.797	1.35673e-28	chr1_222539751_T_C_rs35280999	-8354	-8353	127	147	0.279468	5.73841e-34	-0.624456	0.0426859	9.999e-05	7.48362e-28	1
ENSG00000143512	4289	1.04095	241.301	179.064	2.93165e-05	chr1_222521972_C_A_rs66880310	-26133	-26132	46	48	0.0912548	5.42132e-06	0.32605	0.0698671	0.00439956	0.00565379	2
ENSG00000143498	4219	1.04471	218.725	176.911	3.96794e-14	chr1_222589893_T_G_rs3008651	-41	-40	118	137	0.739544	1.04545e-16	0.231936	0.025685	9.999e-05	2.7257e-12	1
ENSG00000154305	4264	1.04477	247.246	180.929	9.91705e-08	chr1_222611318_A_G_rs74145506	-32986	-32985	52	54	0.102662	7.36389e-09	0.217562	0.036113	9.999e-05	1.49506e-05	1
ENSG00000272750	4223	1.0439	237.889	179.177	4.99687e-05	chr1_222706825_G_A_rs35725247	45312	45313	137	164	0.688213	9.73364e-06	-0.19681	0.0434261	0.00789921	0.0095423	1
ENSG00000154309	4165	1.05184	211.598	176.358	3.47147e-06	chr1_222866632_C_T_rs61840272	51609	51610	61	67	0.127376	3.37232e-07	0.221536	0.0420555	0.00039996	0.000493825	1
ENSG00000187554	4067	1.04794	226.451	181.932	7.14319e-05	chr1_223133634_G_C_rs5744157	-3654	-3653	57	65	0.123574	1.72297e-05	-0.259867	0.0590834	0.010499	0.0128931	1
ENSG00000162909	4057	1.04092	217.037	179.298	4.50173e-08	chr1_223725046_G_A_rs1419305	12506	12507	76	78	0.148289	2.69522e-09	-0.286314	0.0460744	9.999e-05	5.98666e-06	1
ENSG00000162909	4057	1.04126	221.721	179.72	1.11664e-05	chr1_223545431_G_C_rs72747903	-167109	-167108	26	27	0.0513308	1.81936e-06	-0.321163	0.0654144	0.00169983	0.00189616	2
ENSG00000143514	4000	1.04663	204.169	177.714	0.000271672	chr1_223542987_A_G_rs4072246	-302961	-302960	94	108	0.205323	6.69311e-05	0.141502	0.0347893	0.0458954	0.0461796	1
ENSG00000288999	3999	1.065	204.395	176.29	4.76096e-11	chr1_223749818_C_A_rs12563713	-96264	-96263	39	41	0.0779468	4.74157e-13	-0.360864	0.0468039	9.999e-05	2.85072e-09	1
ENSG00000143756	3744	1.07365	184.793	176.476	0.000197807	chr1_223318656_CTTT_C_rs374828448	-795456	-795455	115	121	0.230038	4.31692e-05	0.104524	0.0250267	0.0247975	0.0272116	1
ENSG00000143753	3721	1.05835	179.835	176.76	2.22901e-22	chr1_224187244_G_T_rs148516982	4003	4004	58	60	0.114068	1.20586e-26	0.524611	0.0426267	9.999e-05	2.88476e-21	1
ENSG00000143771	3976	1.05292	170.308	176.932	0.000215902	chr1_224212938_C_G_rs4290029	-143956	-143955	77	84	0.840304	4.90252e-05	0.147096	0.0354869	0.0268973	0.0296087	1
ENSG00000143815	4191	1.03842	165.213	171.871	2.31054e-05	chr1_225472113_C_T_rs6426077	44074	44075	116	127	0.758555	2.43908e-06	-0.175465	0.036218	0.00219978	0.00302555	1
ENSG00000143742	4070	1.05829	192.472	174.697	5.5554e-06	chr1_225870277_G_A_rs11586999	92450	92451	90	101	0.192015	5.24135e-07	-0.129165	0.0249566	0.00029997	0.000699153	1
ENSG00000143819	4051	1.07105	185.251	170.99	5.58994e-05	chr1_225823943_C_A_rs2854461	13818	13819	156	189	0.359316	6.84005e-06	-0.210081	0.0455388	0.00709929	0.00721414	1
ENSG00000143811	4019	1.0205	213.288	179.605	2.39956e-05	chr1_225924245_T_C_rs77157663	-6	-5	27	28	0.0532319	4.2044e-06	0.239132	0.0506259	0.0029997	0.00454172	1
ENSG00000163041	4249	1.07423	215.248	174.776	2.82663e-05	chr1_225972463_G_A_rs12726959	-90254	-90253	88	100	0.190114	3.77482e-06	0.190026	0.0400251	0.00309969	0.00401842	1
ENSG00000182827	4606	1.0585	207.772	172.759	0.00017183	chr1_226157125_A_G_rs12140038	-29617	-29616	171	220	0.581749	3.00583e-05	0.124012	0.0290769	0.0248975	0.0281165	1
ENSG00000143772	5205	1.04946	198.972	174.479	8.18166e-06	chr1_226839457_TA_T_rs66867464	100174	100175	99	111	0.211027	8.2448e-07	0.251619	0.0495341	0.00089991	0.00115875	1
ENSG00000163050	5107	1.04812	171.371	171.957	0.000225521	chr1_226790631_C_T_rs6690578	-149664	-149663	69	76	0.144487	4.01913e-05	-0.191937	0.0457637	0.029697	0.0317347	1
ENSG00000143776	5191	1.06009	149.878	169.507	0.000171766	chr1_227013017_C_A_rs2183835	-305458	-305457	39	40	0.923954	2.51904e-05	-0.178465	0.0414301	0.0184982	0.0198622	1
ENSG00000143740	4851	1.06371	115.158	167.218	3.75197e-10	chr1_227795267_C_G_rs12123959	59831	59832	202	261	0.496198	1.72274e-12	-0.185733	0.0247641	9.999e-05	1.42642e-08	1
ENSG00000143740	4851	1.05964	114.784	167.175	1.25986e-07	chr1_227739541_A_G_rs11588850	4105	4106	79	83	0.157795	2.63429e-09	-0.227803	0.0366338	9.999e-05	7.24819e-06	2
ENSG00000286389	4940	1.05828	121.02	170.97	3.75638e-09	chr1_227775452_C_T_rs6697054	-11940	-11939	200	259	0.492395	4.66615e-11	-0.274296	0.0395283	9.999e-05	1.89202e-07	1
ENSG00000143816	5011	1.05801	132.721	171.64	0.000321623	chr1_227795267_C_G_rs12123959	-152666	-152665	202	261	0.496198	6.11303e-05	-0.131874	0.0322419	0.0309969	0.0339147	1
ENSG00000162910	4829	1.04826	176.619	177.47	1.66896e-05	chr1_227959188_A_ATTTAT_rs140146518;rs763293765;rs74311902	-150096	-150095	171	236	0.448669	2.38735e-06	-0.105693	0.021795	0.00229977	0.00217564	1
ENSG00000181873	4743	1.06188	180.428	175.471	0.000341231	chr1_228204107_G_T_rs11800309	38302	38303	116	133	0.252852	7.90463e-05	0.174683	0.0433947	0.0457954	0.0488655	1
ENSG00000181218	3967	1.01986	222.712	180.278	1.18977e-06	chr1_228446377_ACCCG_A_rs147080955;rs774756407;rs201797168	-11497	-11496	191	240	0.543726	1.37577e-07	-0.21804	0.0399892	0.00049995	0.000223065	1
ENSG00000181218	3967	1.02495	219.839	179.597	0.000286275	chr1_229392465_T_C_rs61824289	934591	934592	141	172	0.326996	8.08345e-05	0.158761	0.0394915	0.0559944	0.0563085	2
ENSG00000168159	3947	1.05732	214.774	176.204	2.90401e-07	chr1_228475196_G_A_rs12060613	-12187	-12186	62	64	0.121673	1.97082e-08	0.308534	0.0528469	9.999e-05	3.49141e-05	1
ENSG00000168159	3947	1.05695	215.049	176.003	0.000150584	chr1_228475958_G_A_rs6688436	-11425	-11424	74	83	0.157795	3.31285e-05	-0.183414	0.0432355	0.0224978	0.0255538	2
ENSG00000168159	3947	1.04346	216.918	177.191	0.000255582	chr1_228555162_TGTGC_T_rs66803435;rs58582992	67779	67780	101	105	0.19962	6.57595e-05	-0.177292	0.0435326	0.0419958	0.0466499	3
ENSG00000236975	3869	1.02986	300.909	185.228	6.4729e-17	chr1_229184334_C_T_rs9435818	238	239	171	209	0.397338	3.84704e-19	-0.479796	0.048622	9.999e-05	7.49034e-15	1
ENSG00000236975	3869	1.02157	296.364	185.51	0.00010774	chr1_229130348_C_T_rs12404489	-53748	-53747	186	222	0.577947	3.46667e-05	0.205019	0.0484599	0.0273973	0.0289045	2
ENSG00000168118	3858	1.06392	285.606	181.067	0.00010656	chr1_230038227_GA_G_.	767115	767116	61	64	0.121673	2.62405e-05	-0.221844	0.0516181	0.020398	0.0233025	1
ENSG00000135776	4169	1.03642	377.557	185.797	1.19449e-05	chr1_229396198_T_A_rs4990515	-162510	-162509	184	237	0.45057	2.74562e-06	0.1586	0.0329145	0.00229977	0.00363822	1
ENSG00000143641	4850	1.04978	370.475	180.473	1.80366e-05	chr1_230287441_AAAT_A_rs145372093;rs562343238;rs370501315	220202	220203	51	52	0.0988593	3.1729e-06	-0.198631	0.0414988	0.00429957	0.00507822	1
ENSG00000135744	4649	1.04531	355.887	180.401	9.31494e-12	chr1_230714140_T_G_rs5050	17	18	98	103	0.195817	1.4558e-13	-0.4743	0.0600061	9.999e-05	1.34185e-09	1
ENSG00000135744	4649	1.04119	369.805	181.885	2.43965e-11	chr1_230713711_C_T_rs3827750	-412	-411	53	57	0.108365	5.5987e-13	0.551458	0.0717548	9.999e-05	4.13244e-09	2
ENSG00000223393	4815	1.06128	346.256	178.626	3.6142e-05	chr1_230876879_G_A_rs1202592	7930	7931	147	173	0.328897	6.4267e-06	0.259483	0.0560746	0.0069993	0.00925351	1
ENSG00000116903	4963	1.02601	391.641	183.79	0.000100461	chr1_231323732_A_G_rs6541266	-14121	-14120	164	208	0.604563	2.81494e-05	0.0906207	0.0211689	0.0344966	0.0350648	1
ENSG00000135766	4912	1.05451	378.88	181.567	0.000146126	chr1_231074042_A_G_rs4658946	-348246	-348245	77	83	0.157795	3.8887e-05	-0.171665	0.0408515	0.0394961	0.0448829	1
ENSG00000162946	4884	1.06192	360.158	178.292	7.71261e-09	chr1_231832000_T_C_.	205209	205210	157	185	0.351711	3.00992e-10	0.282948	0.0427859	9.999e-05	1.22394e-06	1
ENSG00000162946	4884	1.0494	385.064	180.87	3.97961e-05	chr1_231177483_A_C_rs74537614	-449308	-449307	49	52	0.0988593	8.62289e-06	0.293104	0.0642689	0.0107989	0.012105	2
ENSG00000135778	5372	1.05983	386.978	180.419	2.25835e-12	chr1_232942533_GAGGAAGGAAGGAAGGAAGGA_G_rs369121185	-8073	-8072	106	121	0.230038	2.77315e-14	0.297624	0.0364315	9.999e-05	2.44356e-10	1
ENSG00000135778	5372	1.06248	386.945	180.007	0.000140753	chr1_233005144_C_T_rs3766491	54538	54539	34	35	0.0665399	3.59358e-05	-0.266123	0.0630336	0.0391961	0.0429596	2
ENSG00000135749	5441	1.01852	460.346	188.53	2.52371e-05	chr1_233355869_T_G_rs10910135	60143	60144	191	249	0.473384	7.52046e-06	0.162685	0.0354316	0.00919908	0.0105512	1
ENSG00000143674	5439	1.04156	410.227	181.848	9.86926e-23	chr1_233357954_G_A_rs3737841	30229	30230	150	179	0.340304	3.05564e-26	0.358928	0.029452	9.999e-05	6.21583e-21	1
ENSG00000143674	5439	1.04232	419.281	182.376	2.261e-05	chr1_232416715_G_T_rs16857041	-911010	-911009	30	31	0.0589354	4.88909e-06	-0.290046	0.061842	0.00649935	0.00760495	2
ENSG00000135750	5533	1.03301	477.542	183.279	6.24247e-28	chr1_233543742_C_T_rs701194	-70365	-70364	150	175	0.6673	1.25934e-31	-0.422286	0.0303192	9.999e-05	4.55541e-26	1
ENSG00000135750	5533	1.04176	461.358	181.781	1.82072e-09	chr1_233667716_C_G_rs6681445	53609	53610	125	150	0.285171	1.12837e-10	-0.193807	0.0285348	9.999e-05	4.59902e-07	2
ENSG00000135750	5533	1.02743	485.632	183.688	1.34581e-09	chr1_234498594_T_C_rs79021860	884487	884488	48	50	0.095057	9.99327e-11	0.401898	0.058987	9.999e-05	4.37061e-07	3
ENSG00000135750	5533	1.04171	476.365	182.43	1.60089e-05	chr1_234502997_A_G_rs16843376	888890	888891	28	28	0.0532319	3.86292e-06	-0.375296	0.0790939	0.00659934	0.00608719	4
ENSG00000135750	5533	1.03702	460.479	181.874	9.79785e-05	chr1_234092408_C_T_rs6671634	478301	478302	48	49	0.0931559	2.95775e-05	-0.20117	0.0471051	0.0356964	0.0386939	5
ENSG00000231663	5385	1.0579	457.556	183.009	9.55542e-06	chr1_234366801_G_A_rs142693359	-6594	-6593	45	46	0.0874525	1.78028e-06	0.422194	0.085921	0.00209979	0.00310496	1
ENSG00000168275	5385	1.03314	453.674	184.557	9.74683e-27	chr1_234373513_G_C_rs10910420	44	45	190	251	0.477186	1.30006e-30	0.44496	0.0328111	9.999e-05	7.33432e-25	1
ENSG00000152904	4800	1.02095	404.27	186.589	4.92669e-13	chr1_235327076_CA_C_rs3840452	-1496	-1495	192	259	0.507605	1.13504e-14	0.243306	0.029287	9.999e-05	1.23631e-10	1
ENSG00000285053	4801	1.03836	393.801	184.875	6.53169e-11	chr1_235220036_T_C_rs3795250	-108924	-108923	165	207	0.393536	2.35833e-12	-0.327636	0.044003	9.999e-05	1.29397e-08	1
ENSG00000162885	4932	1.0469	390.683	183.852	1.41196e-14	chr1_235464332_T_TAAC_.	-40121	-40120	160	200	0.619772	1.18768e-16	-0.411818	0.0457031	9.999e-05	1.60228e-12	1
ENSG00000077585	5329	1.03014	376.849	185.164	2.74374e-20	chr1_236143235_A_C_rs7512803	695	696	193	246	0.532319	4.17901e-23	0.536613	0.0480357	9.999e-05	3.14038e-18	1
ENSG00000086619	5368	1.03139	404.731	184.598	9.79289e-28	chr1_236219019_T_C_rs1749600	-62940	-62939	168	203	0.385932	1.29203e-31	0.47179	0.0339701	9.999e-05	6.7039e-26	1
ENSG00000086619	5368	1.03693	426.911	185.81	1.51245e-06	chr1_236277737_A_G_rs1749553	-4222	-4221	185	249	0.473384	2.77362e-07	-0.16981	0.0319853	0.00059994	0.000484314	2
ENSG00000119285	5674	1.02505	450.157	186.799	1.20714e-10	chr1_236568845_C_G_rs2794779	-35672	-35671	116	133	0.747148	6.14433e-12	0.149511	0.0205218	9.999e-05	3.53553e-08	1
ENSG00000077522	5731	1.04501	433.795	184.196	8.85836e-18	chr1_236676691_T_A_rs1773411	-9764	-9763	95	110	0.209125	2.54394e-20	0.624507	0.0608819	9.999e-05	8.45735e-16	1
ENSG00000215808	5342	1.05287	337.705	180.875	4.43122e-32	chr1_238484803_A_G_rs2153613	-1251	-1250	159	189	0.640684	2.54343e-37	-0.927992	0.0591595	9.999e-05	4.37553e-31	1
ENSG00000215808	5342	1.05003	337.414	180.528	8.25656e-10	chr1_238485443_C_G_rs2392859	-611	-610	158	192	0.365019	2.83367e-11	0.394863	0.0561909	9.999e-05	1.28091e-07	2
ENSG00000197769	6219	1.05038	494.219	183.226	1.64549e-06	chr1_242000633_G_A_rs28863307	1534	1535	173	226	0.570342	2.36068e-07	0.227266	0.0425481	0.00069993	0.000555633	1
ENSG00000054282	4125	1.03244	321.714	183.903	4.4623e-14	chr1_243254525_CCAA_C_rs200248716	-1517	-1516	156	188	0.357414	5.30923e-16	0.327448	0.037269	9.999e-05	6.29766e-12	1
ENSG00000054282	4125	1.02237	333.655	185.011	1.81612e-05	chr1_243484823_A_C_rs10927027	228781	228782	156	186	0.646388	4.45029e-06	0.175532	0.0372576	0.00479952	0.0053376	2
ENSG00000117020	3758	1.02837	361.746	189.901	8.44606e-06	chr1_243498440_T_C_rs74777638	-351804	-351803	97	114	0.21673	2.38988e-06	-0.0754278	0.0155548	0.00179982	0.00255699	1
ENSG00000203666	5598	1.03266	626.11	188.513	2.66073e-08	chr1_245091348_G_A_rs1054148	121061	121062	55	58	0.889734	3.3482e-09	0.342073	0.0554187	0.00019998	1.14667e-05	1
ENSG00000162849	5952	1.03342	585.888	186.174	5.14398e-11	chr1_245560362_T_C_rs75170671	405376	405377	27	27	0.0513308	2.71157e-12	0.841931	0.113364	9.999e-05	1.66528e-08	1
ENSG00000162849	5952	1.03664	577.816	185.895	8.02415e-06	chr1_245565581_C_T_rs12734888	410595	410596	95	102	0.193916	1.9628e-06	0.315153	0.0643994	0.00419958	0.00373896	2
ENSG00000162849	5952	1.01499	614.303	188.654	2.70114e-05	chr1_245539349_G_A_rs34765087	384363	384364	64	67	0.127376	9.01464e-06	0.343372	0.0754519	0.0142986	0.0153762	3
ENSG00000185420	6731	1.0387	406.884	178.739	2.46435e-06	chr1_246199094_G_A_rs10737786	-308186	-308185	93	103	0.195817	2.69038e-07	0.304468	0.0572905	0.00079992	0.000754402	1
ENSG00000162852	6709	1.04108	432.263	181.756	1.09976e-05	chr1_246559259_T_C_rs3124072	-7198	-7197	134	155	0.294677	1.93182e-06	-0.168225	0.0343605	0.00289971	0.00373941	1
ENSG00000260698	6764	1.04975	366.209	175.196	8.40322e-06	chr1_246571350_A_G_rs3124074	-110759	-110758	84	94	0.178707	1.00907e-06	-0.210084	0.0417	0.00219978	0.00225466	1
ENSG00000260698	6764	1.0495	369.009	175.342	7.11447e-05	chr1_246684668_T_C_rs10924804	2559	2560	127	145	0.724335	1.30834e-05	0.174974	0.0391952	0.0186981	0.0211703	2
ENSG00000260698	6764	1.05305	363.796	174.684	0.000165026	chr1_247295223_C_T_rs78238319	613114	613115	71	73	0.138783	3.4514e-05	-0.203998	0.0482013	0.0452955	0.0490044	3
ENSG00000143653	6803	1.08821	381.641	176.238	1.86349e-06	chr1_246724870_T_C_rs61852474	460	461	110	121	0.230038	1.58256e-07	0.191442	0.0353009	0.00019998	0.000360508	1
ENSG00000277462	6537	1.0361	391.567	180.853	1.11716e-14	chr1_247054925_T_C_rs12119007	-23887	-23886	82	92	0.174905	5.97952e-17	0.486352	0.0533385	9.999e-05	1.67531e-12	1
ENSG00000277462	6537	1.03724	376.129	179.364	0.000138291	chr1_247056870_A_G_rs7535251	-21942	-21941	141	169	0.321293	3.40794e-05	-0.189716	0.0447985	0.0406959	0.0446575	2
ENSG00000188295	6454	1.04997	366.503	178.435	4.39456e-13	chr1_247105000_T_C_rs12138526	643	644	138	167	0.317491	2.47156e-15	0.400396	0.0468539	9.999e-05	5.10658e-11	1
ENSG00000196418	6294	1.06482	332.32	175.899	6.58064e-05	chr1_247125494_A_AGTGCAATGGTGC_rs149193366;rs376778642	-46523	-46522	122	138	0.262357	1.11898e-05	-0.279635	0.0621455	0.0147985	0.0164022	1
ENSG00000259865	6325	1.04978	370.277	180.74	6.02486e-10	chr1_247184669_G_A_rs6684181	-3858	-3857	85	91	0.173004	1.80607e-11	0.540186	0.0760552	9.999e-05	1.01841e-07	1
ENSG00000162714	6090	1.01569	375.392	183.91	4.61178e-06	chr1_247297054_C_T_rs875883	-34814	-34813	159	193	0.36692	8.15256e-07	0.19165	0.0377107	0.00129987	0.00155502	1
ENSG00000107929	4660	1.05491	339.774	178.789	1.23611e-07	chr10_909566_C_T_rs56318703	-22140	-22139	123	141	0.268061	7.77992e-09	-0.138925	0.0231001	9.999e-05	2.35744e-05	1
ENSG00000107937	4833	1.04812	371.935	181.171	3.80451e-05	chr10_1034453_C_T_rs35405102	46018	46019	172	210	0.39924	7.92691e-06	0.0868172	0.0189581	0.00719928	0.0112079	1
ENSG00000185736	5544	1.04175	456.911	182.478	1.39091e-32	chr10_1240765_T_C_rs3793735	234	235	146	175	0.3327	2.01485e-37	1.11946	0.0711464	9.999e-05	3.77019e-31	1
ENSG00000185736	5544	1.04194	460.455	182.859	6.21931e-05	chr10_1240715_C_G_rs41304585	184	185	87	96	0.18251	1.691e-05	0.360252	0.0818063	0.0227977	0.023877	2
ENSG00000185736	5544	1.04253	463.035	182.798	6.92941e-05	chr10_1151506_A_G_rs73586525	-89025	-89024	36	39	0.0741445	1.90806e-05	-0.50101	0.114516	0.0259974	0.0267714	3
ENSG00000273001	6723	1.0366	574.002	185.373	3.22275e-08	chr10_3039021_CA_C_rs59229892;rs796351732	-26981	-26980	95	103	0.195817	3.07391e-09	0.453009	0.0732025	9.999e-05	1.22191e-05	1
ENSG00000067057	6722	1.03613	522.517	182.097	2.14457e-05	chr10_3053116_C_T_rs7918978	-14433	-14432	157	186	0.353612	4.29388e-06	-0.253292	0.0536775	0.00749925	0.00932618	1
ENSG00000107959	6706	1.03205	564.699	185.294	2.19616e-11	chr10_3145732_T_C_rs3758631	4151	4152	120	140	0.73384	7.15224e-13	0.180181	0.0235751	9.999e-05	6.82442e-09	1
ENSG00000237399	6705	1.05649	533.949	182.546	1.261e-07	chr10_3138497_C_A_rs2388558	-3176	-3175	123	137	0.260456	1.13425e-08	0.25783	0.0433889	9.999e-05	3.81725e-05	1
ENSG00000187134	6843	1.058	474.801	182.519	3.29819e-16	chr10_4950050_A_T_rs12569724	-13400	-13399	135	163	0.309886	1.67616e-18	0.351216	0.0363728	9.999e-05	2.76092e-14	1
ENSG00000187134	6843	1.06233	452.718	180.593	6.12617e-07	chr10_4980987_T_C_rs61854325	17537	17538	28	28	0.0532319	6.97598e-08	0.430305	0.0769782	0.00019998	0.000161916	2
ENSG00000187134	6843	1.06115	456.029	181.065	2.52165e-05	chr10_5039380_C_T_rs2801899	75930	75931	185	241	0.541825	5.39846e-06	0.161693	0.0346368	0.00739926	0.00846868	3
ENSG00000151632	6822	1.02455	556.737	188.639	3.96863e-14	chr10_4921135_C_T_rs12774134	-82726	-82725	57	59	0.112167	1.25686e-15	0.487896	0.0563599	9.999e-05	1.19702e-11	1
ENSG00000151632	6822	1.02309	567.191	189.334	1.37561e-05	chr10_5022148_T_G_rs4881378	18287	18288	156	192	0.634981	4.42474e-06	0.159488	0.0338386	0.00519948	0.00687915	2
ENSG00000151632	6822	1.02733	557.476	188.595	3.64291e-05	chr10_4996228_A_G_rs2904806	-7633	-7632	191	256	0.486692	1.25377e-05	-0.148431	0.0331752	0.0161984	0.0178587	3
ENSG00000196139	6841	1.06363	490.67	183.232	9.63183e-09	chr10_4966191_C_T_rs7908994	-128224	-128223	54	57	0.108365	6.1416e-10	-0.328717	0.0507001	9.999e-05	2.10595e-06	1
ENSG00000173848	6994	1.05237	562.392	183.048	6.54414e-14	chr10_5465650_C_T_rs11253188	19038	19039	120	135	0.743346	7.07191e-16	0.321914	0.0368235	9.999e-05	1.02209e-11	1
ENSG00000173848	6994	1.04976	588.384	184.671	7.87868e-06	chr10_5626755_G_GGAAC_rs3047501;rs397728139	180143	180144	122	144	0.273764	1.6802e-06	0.171384	0.0347845	0.00239976	0.00346332	2
ENSG00000108021	6987	1.04283	617.245	186.916	8.99308e-05	chr10_5713869_C_T_rs12570524	29030	29031	112	126	0.239544	2.89873e-05	0.109228	0.0255578	0.0445955	0.0468012	1
ENSG00000057608	7060	1.06268	549.724	181.175	5.84706e-25	chr10_5757650_A_G_rs2275774	-55785	-55784	99	110	0.209125	4.57929e-29	-0.319606	0.0244463	9.999e-05	1.40543e-23	1
ENSG00000134452	6890	1.05548	535.314	180.178	2.54368e-05	chr10_5873094_A_G_rs143569884	-17150	-17149	59	65	0.123574	4.66394e-06	-0.160278	0.0341006	0.0089991	0.0103976	1
ENSG00000065675	6140	1.02716	642.057	186.654	2.63167e-07	chr10_6629658_A_G_rs58488209	49381	49382	32	32	0.0608365	3.79125e-08	0.524338	0.0918502	0.00019998	0.000131896	1
ENSG00000237943	6139	1.03931	592.508	183.645	7.23395e-06	chr10_6619901_G_T_rs2182791	39481	39482	128	156	0.296578	1.34571e-06	0.23214	0.0466655	0.00279972	0.00339326	1
ENSG00000238266	6153	1.02756	654.686	186.823	1.7668e-21	chr10_6771060_CA_C_rs35076677	-8511	-8510	117	137	0.260456	2.85623e-24	0.464659	0.0402386	9.999e-05	3.66166e-19	1
ENSG00000123243	6594	1.03659	669.467	188.874	2.90423e-09	chr10_7648528_G_A_rs61834801	28867	28868	85	88	0.1673	2.87006e-10	0.376509	0.056874	9.999e-05	1.18273e-06	1
ENSG00000165629	6493	1.03411	539.003	183.459	1.09332e-06	chr10_7787074_T_C_rs2802460	-1104	-1103	112	130	0.247148	1.49801e-07	-0.154083	0.0283538	0.00019998	0.000450457	1
ENSG00000165632	6457	1.05335	549.287	182.737	6.78798e-05	chr10_7047332_A_G_rs76424690	-771174	-771173	33	34	0.0646388	1.69524e-05	-0.307028	0.0697449	0.0281972	0.0299847	1
ENSG00000134463	5447	1.03831	473.113	181.139	1.80991e-31	chr10_11738293_T_C_rs10752227	-4090	-4089	119	135	0.743346	1.48659e-36	0.870539	0.0563668	9.999e-05	7.08129e-30	1
ENSG00000134463	5447	1.03559	478.594	181.531	4.68419e-16	chr10_11740178_C_T_rs11257293	-2205	-2204	132	158	0.30038	1.69256e-18	-0.517121	0.0535872	9.999e-05	7.82995e-14	2
ENSG00000181192	5938	1.05792	521.902	181.478	1.11587e-05	chr10_12068519_A_G_rs7894615	-436	-435	184	237	0.45057	1.92954e-06	0.167067	0.034122	0.0029997	0.00420132	1
ENSG00000165609	5885	1.03061	627.394	187.304	3.97874e-05	chr10_12147713_T_G_rs10906086	-48432	-48431	187	253	0.480989	1.17494e-05	-0.139155	0.0310039	0.0194981	0.021727	1
ENSG00000183049	6140	1.0579	535.756	180.089	0.000133873	chr10_12832715_T_G_rs2431621	483167	483168	191	244	0.463878	3.26074e-05	0.120642	0.0284185	0.0561944	0.0578685	1
ENSG00000285520	6219	1.06838	568.996	181.501	3.67791e-05	chr10_12832715_T_G_rs2431621	-44745	-44744	191	244	0.463878	7.76643e-06	-0.212842	0.0464301	0.0121988	0.0154181	1
ENSG00000151468	6245	1.04678	623.13	182.832	9.30259e-12	chr10_12981690_G_T_rs11258100	-20024	-20023	40	40	0.0760456	2.10562e-13	0.722052	0.0920451	9.999e-05	2.33883e-09	1
ENSG00000151468	6245	1.04975	609.144	182.115	2.68919e-08	chr10_12914623_G_T_rs7921923	-87091	-87090	87	96	0.18251	1.96577e-09	0.374559	0.0597137	9.999e-05	9.26359e-06	2
ENSG00000123240	6203	1.04854	639.448	184.867	1.33097e-07	chr10_13102033_C_T_rs10906301	1863	1864	188	239	0.454373	1.49042e-08	-0.188114	0.031938	0.00019998	5.28658e-05	1
ENSG00000086475	6284	1.04931	581.35	182.5	4.99348e-06	chr10_13330831_TTTTTTAAA_T_rs142642465	-17463	-17462	197	254	0.48289	8.10802e-07	0.184548	0.0363048	0.00239976	0.00212671	1
ENSG00000239665	6250	1.04281	582.057	184.21	6.27403e-06	chr10_13606508_A_G_rs2249276	-41698	-41697	85	98	0.813688	1.18585e-06	-0.180349	0.0360565	0.00249975	0.00281354	1
ENSG00000151474	5968	1.04941	496.292	181.741	5.77429e-07	chr10_14028694_G_A_rs1599942	-302231	-302230	190	261	0.503802	6.21421e-08	0.228972	0.0408075	0.00019998	0.00018739	1
ENSG00000152464	5393	1.02692	393.044	183.769	3.57813e-05	chr10_15099846_T_C_rs7897780	2514	2515	99	110	0.209125	8.56423e-06	0.135878	0.0297872	0.0111989	0.0123066	1
ENSG00000152465	5336	1.05092	346.467	177.786	1.57314e-08	chr10_15170861_G_A_rs78608377	2232	2233	109	123	0.23384	6.0391e-10	-0.304494	0.0469419	9.999e-05	2.87557e-06	1
ENSG00000165983	4983	1.01912	334.369	186.114	2.60755e-10	chr10_16437008_C_G_rs7922050	-3	-2	186	239	0.454373	1.35411e-11	0.245173	0.0342819	9.999e-05	6.3373e-08	1
ENSG00000107614	6055	1.04611	363.34	178.8	3.59066e-05	chr10_17149997_T_C_rs34500464	-51855	-51854	127	147	0.279468	6.44356e-06	-0.241302	0.0521523	0.00889911	0.0103987	1
ENSG00000026025	6072	1.05101	379.46	178.974	9.18056e-09	chr10_17229111_G_C_rs3758411	-168	-167	123	139	0.264259	3.63456e-10	0.237517	0.0361085	9.999e-05	1.79443e-06	1
ENSG00000136738	6413	1.05823	378.388	176.721	3.16535e-10	chr10_17665669_C_T_rs10218862	21517	21518	189	249	0.526616	4.92715e-12	0.156822	0.0214162	9.999e-05	4.61529e-08	1
ENSG00000148483	6592	1.06819	372.751	176.059	3.34225e-07	chr10_17664114_G_T_rs7092926	-88088	-88087	167	207	0.393536	1.97346e-08	-0.219624	0.0376336	9.999e-05	6.54702e-05	1
ENSG00000165995	7233	1.0605	334.057	174.057	7.11445e-07	chr10_18155606_G_A_rs11012829	-185322	-185321	78	83	0.157795	4.10366e-08	-0.386745	0.0679326	0.00019998	0.000139665	1
ENSG00000241058	7252	1.05343	314.423	175.177	1.70319e-06	chr10_18686057_G_T_rs12359581	34469	34470	160	208	0.395437	1.30221e-07	-0.1666	0.0304977	0.00049995	0.000349704	1
ENSG00000165997	7214	1.05455	323.613	175.844	3.80194e-05	chr10_18529142_A_C_rs10764578	-130290	-130289	198	261	0.503802	5.76951e-06	0.126422	0.0271757	0.0089991	0.00939138	1
ENSG00000120594	6768	1.05708	304.034	174.921	2.48485e-07	chr10_20225443_A_G_rs7082069	409010	409011	86	93	0.823194	1.45049e-08	0.239373	0.0405895	0.00019998	4.28606e-05	1
ENSG00000120594	6768	1.04441	310.603	176.011	0.000100577	chr10_19943281_T_TA_rs11463851	126848	126849	176	222	0.422053	2.05117e-05	0.138539	0.0317911	0.0240976	0.0258567	2
ENSG00000120594	6768	1.05985	290.206	173.461	0.000213538	chr10_20597713_G_C_rs12359925	781280	781281	99	110	0.209125	4.41725e-05	0.155898	0.0373706	0.0445955	0.0495139	3
ENSG00000150867	2697	1.02281	122.994	178.702	0.00043192	chr10_22675008_G_A_rs11013091	-39571	-39570	127	155	0.294677	0.000121247	-0.107172	0.0273682	0.0454955	0.047915	1
ENSG00000095777	6218	1.0406	292.541	181.938	2.7918e-17	chr10_25815747_T_A_rs2437384	-118483	-118482	185	239	0.454373	5.69065e-20	0.579054	0.0570987	9.999e-05	2.14998e-15	1
ENSG00000077420	6535	1.05427	296.257	182.364	6.92592e-17	chr10_26445588_G_A_rs11591540	7246	7247	165	212	0.403042	1.81313e-19	0.400865	0.0401952	9.999e-05	3.62238e-15	1
ENSG00000136754	6258	1.06783	225.814	176.349	0.000137683	chr10_27443362_CACAT_C_rs370840568	582390	582391	34	39	0.0741445	2.78003e-05	-0.193432	0.0451537	0.0191981	0.0234661	1
ENSG00000107890	5720	1.0302	241.257	179.801	4.13255e-05	chr10_27042557_T_C_rs149035234	-57929	-57928	30	31	0.0589354	8.06733e-06	-0.224098	0.048979	0.00819918	0.00851987	1
ENSG00000120539	5705	1.05245	240.066	177.755	4.26639e-21	chr10_27160133_G_C_rs10764678	5308	5309	144	168	0.680608	5.69909e-25	-0.401474	0.0341028	9.999e-05	1.13994e-19	1
ENSG00000099246	5770	1.03861	268.456	179.952	5.74551e-05	chr10_28122620_C_G_rs4271297	618307	618308	174	220	0.581749	1.19873e-05	-0.0775074	0.0172868	0.010199	0.0128114	1
ENSG00000150051	5649	1.04841	223.497	174.961	2.14676e-12	chr10_27586077_G_A_rs1494209	-159743	-159742	193	262	0.498099	9.00042e-15	-0.361306	0.043301	9.999e-05	1.66252e-10	1
ENSG00000150054	6081	1.06826	343.607	176.717	3.11446e-06	chr10_28059886_C_T_rs1361922	-243179	-243178	180	229	0.564639	3.24455e-07	0.191248	0.0362451	0.00039996	0.000650575	1
ENSG00000150054	6081	1.04596	369.508	180.205	4.78591e-06	chr10_28382715_T_C_rs10508738	79650	79651	62	67	0.127376	6.97311e-07	-0.278636	0.054463	0.00089991	0.00129414	2
ENSG00000254635	6196	1.06061	366.354	179.344	8.52942e-18	chr10_28491364_C_T_rs2807743	-41380	-41379	106	123	0.76616	7.54796e-21	-0.401925	0.038526	9.999e-05	4.01903e-16	1
ENSG00000095787	6197	1.06562	362.844	178.68	1.45686e-05	chr10_28532160_G_A_rs2790440	-1154	-1153	186	247	0.469582	2.19895e-06	-0.0976472	0.0200611	0.00249975	0.00363036	1
ENSG00000197321	6583	1.03779	517.976	186.969	2.49555e-07	chr10_29801297_C_T_rs3006556	65492	65493	123	145	0.724335	3.66462e-08	0.196289	0.0343446	9.999e-05	9.06515e-05	1
ENSG00000165757	6278	1.05803	405.945	180.749	5.97429e-06	chr10_30062221_T_C_rs2505131	2634	2635	194	262	0.501901	8.849e-07	0.201696	0.0398245	0.00159984	0.00166481	1
ENSG00000107951	5635	1.05765	325.722	181.054	0.000102581	chr10_29865038_C_T_rs72806942	-484241	-484240	64	68	0.129278	2.50833e-05	-0.149715	0.0347474	0.0236976	0.0263272	1
ENSG00000183621	4263	1.04586	220.805	178.189	5.72582e-15	chr10_31032205_G_C_rs2642187	267	268	177	217	0.587453	1.3352e-17	0.360895	0.0386426	9.999e-05	3.52774e-13	1
ENSG00000120616	4897	1.04336	158.456	173.322	0.000325951	chr10_33078031_A_T_rs11009216	730872	730873	35	35	0.0665399	6.74851e-05	0.252435	0.0620943	0.0408959	0.0434276	1
ENSG00000148498	3575	1.03036	197.161	180.929	1.11105e-18	chr10_34744188_G_A_rs11009912	-71109	-71108	109	125	0.237643	1.015e-21	0.453794	0.042334	9.999e-05	7.23419e-17	1
ENSG00000271335	3983	1.02564	201.304	183.544	9.64566e-21	chr10_35313747_T_G_rs10764039	-7252	-7251	118	141	0.268061	8.02982e-24	0.628761	0.0551404	9.999e-05	6.75102e-19	1
ENSG00000108100	4011	1.05228	212.167	184.909	2.79816e-06	chr10_35271661_C_T_rs2086153	-64849	-64848	107	124	0.235741	4.92284e-07	-0.126822	0.0244418	0.00029997	0.0003934	1
ENSG00000175395	4828	1.02058	60.2293	175.716	1.18221e-06	chr10_37962157_C_T_rs2504130	-14491	-14490	196	263	0.5	8.76699e-08	-0.138459	0.0249818	0.00019998	5.79926e-05	1
ENSG00000283930	5028	1.03325	47.718	168.699	0.000314045	chr10_38817859_G_A_rs200928006	723490	723491	42	42	0.0798479	5.11607e-05	-0.448993	0.108596	0.0107989	0.0127549	1
ENSG00000272983	5032	1.01728	49.5616	172.134	0.000638446	chr10_37214821_G_A_rs1200877	-922517	-922516	196	263	0.5	0.000144953	-0.168068	0.0434336	0.0272973	0.0291365	1
ENSG00000185904	3886	1.05774	120.776	166.398	4.10981e-10	chr10_42468759_A_G_rs2801023	-6785	-6784	173	210	0.60076	1.9233e-12	-0.569334	0.0760731	9.999e-05	1.8328e-08	2
ENSG00000185904	3886	1.03371	119.968	170.405	1.28674e-06	chr10_41803558_T_G_rs10909012	-671986	-671985	163	201	0.617871	7.07584e-08	-0.436588	0.078142	0.00019998	0.000113175	3
ENSG00000196693	4291	1.03964	126.563	171.737	1.10515e-05	chr10_42503542_G_A_rs210271	-135012	-135011	190	242	0.539924	9.75443e-07	0.258908	0.0513319	0.00059994	0.00105889	1
ENSG00000259869	4461	1.03993	139.112	171.798	3.07218e-07	chr10_42892926_G_A_rs4949051	138628	138629	115	133	0.252852	1.28542e-08	0.370673	0.062619	0.00019998	2.81102e-05	1
ENSG00000259869	4461	1.04405	146.997	172.019	0.000358397	chr10_43315595_C_A_rs116331905	561297	561298	27	28	0.0532319	7.39691e-05	-0.492756	0.121891	0.0410959	0.0442087	2
ENSG00000165733	4471	1.05153	134.458	170.342	3.43189e-05	chr10_42861984_G_A_rs788292	79188	79189	185	247	0.469582	3.58909e-06	0.0894149	0.0187888	0.00229977	0.00341177	1
ENSG00000169826	5043	1.06087	163.676	171.822	3.64598e-05	chr10_43254933_T_G_rs1879299	116487	116488	67	73	0.138783	4.25896e-06	0.195094	0.0413281	0.00289971	0.00424124	1
ENSG00000198915	5289	1.05654	159.999	170.284	1.16018e-06	chr10_43114671_G_A_rs1799939	-115069	-115068	66	75	0.142586	5.33774e-08	0.348378	0.0617562	0.00029997	0.000111399	1
ENSG00000196793	5698	1.07277	198.131	172.083	0.000230972	chr10_43243619_G_A_rs149685170	-331000	-330999	36	36	0.0684411	4.16555e-05	-0.378228	0.0903706	0.0312969	0.0345811	1
ENSG00000165507	4935	1.05694	154.504	171.823	3.66973e-06	chr10_44971756_T_C_rs2274886	-7054	-7053	30	30	0.0570342	2.52782e-07	-0.493269	0.0925925	0.00029997	0.000361216	1
ENSG00000165406	3823	1.06918	157.608	172.683	3.48e-05	chr10_45468831_T_C_rs76294334	-126076	-126075	26	27	0.0513308	4.47804e-06	0.281323	0.0597299	0.00219978	0.00370068	1
ENSG00000165406	3823	1.0521	163.66	175.197	4.86651e-05	chr10_45623924_T_C_rs12764555	29017	29018	62	63	0.119772	7.84547e-06	-0.200369	0.0437262	0.00419958	0.00602811	2
ENSG00000172671	3592	1.0431	171.884	180.447	0.000191595	chr10_45727276_C_G_rs10793625	54513	54514	149	178	0.338403	5.05235e-05	0.121828	0.0294439	0.0249975	0.0274396	1
ENSG00000172661	3472	1.07548	156.385	173.305	3.37197e-13	chr10_45761538_T_C_rs190140423	34271	34272	86	90	0.171103	8.11971e-16	-0.318117	0.0364779	9.999e-05	8.54692e-12	1
ENSG00000172661	3472	1.08506	155.77	172.363	0.000105588	chr10_45549706_A_G_rs77517512	-177561	-177560	47	49	0.0931559	1.69793e-05	-0.196058	0.0445358	0.00979902	0.0110708	2
ENSG00000188234	3259	1.04948	146.968	175.062	3.95752e-16	chr10_45876306_AT_A_.	28805	28806	182	241	0.458175	2.68676e-19	-0.419718	0.042329	9.999e-05	1.26024e-14	1
ENSG00000266412	2949	1.04904	130.53	174.522	0.000173296	chr10_45794910_C_T_rs117801418	-235714	-235713	149	173	0.328897	3.33223e-05	0.100829	0.023781	0.0145985	0.0181787	1
ENSG00000264230	2586	1.04415	177.253	178.327	2.48455e-12	chr10_46394458_G_A_rs4540786	18681	18682	183	230	0.562738	2.19686e-14	0.505802	0.0616354	9.999e-05	1.66905e-10	1
ENSG00000264230	2586	1.04273	171.632	177.42	9.96872e-08	chr10_46357945_G_A_rs143274153	-17832	-17831	122	139	0.264259	5.72246e-09	0.413551	0.0680933	9.999e-05	1.0508e-05	2
ENSG00000265190	1476	1.05039	119.986	175.367	1.36537e-08	chr10_47917101_AG_A_.	432985	432986	140	188	0.357414	4.26246e-10	0.387512	0.0591548	9.999e-05	8.19062e-07	1
ENSG00000265190	1476	1.05718	120.718	174.736	8.92858e-06	chr10_47954639_C_G_.	470523	470524	50	50	0.095057	9.90208e-07	0.577691	0.114592	0.00039996	0.00071086	2
ENSG00000204172	1595	1.0539	122.598	174.559	6.19477e-34	chr10_47497158_C_T_.	-26481	-26480	85	92	0.174905	4.77014e-41	-0.890699	0.052864	9.999e-05	1.55945e-33	1
ENSG00000254929	1686	1.05218	135.529	177.548	2.35412e-14	chr10_47497158_C_T_.	-56357	-56356	85	92	0.174905	6.34486e-17	-0.759888	0.0834538	9.999e-05	7.83712e-13	1
ENSG00000289444	2997	1.03511	213.431	182.044	8.01313e-06	chr10_48155767_G_T_rs61840019	15317	15318	161	196	0.627376	1.36182e-06	0.240478	0.0483667	0.00129987	0.00134576	1
ENSG00000128805	3585	1.04222	194.726	178.667	0.000262542	chr10_49598541_G_A_rs1917806	993467	993468	32	34	0.0646388	7.27621e-05	-0.228188	0.0563824	0.0407959	0.0431448	1
ENSG00000128805	3585	1.04956	195.182	178.381	5.00719e-08	chr10_48604872_T_C_rs17010948	-202	-201	142	162	0.307985	3.03293e-09	0.2199	0.035505	9.999e-05	5.39969e-06	2
ENSG00000128805	3585	1.04174	193.888	178.347	3.66872e-05	chr10_48655736_T_C_rs12257645	50662	50663	138	159	0.697719	7.11098e-06	-0.216243	0.0469537	0.00429957	0.00566233	3
ENSG00000165633	4263	1.03447	221.366	179.473	1.51124e-10	chr10_49244632_T_A_rs11101061	129109	129110	48	50	0.095057	2.98707e-12	-0.36558	0.0493601	9.999e-05	1.82084e-08	1
ENSG00000172538	4288	1.05329	227.812	180.088	1.82352e-14	chr10_49112466_T_C_rs4364979	-21556	-21555	120	144	0.273764	7.7465e-17	0.545707	0.0601306	9.999e-05	1.00423e-12	1
ENSG00000204161	4348	1.03816	211.169	177.049	9.20003e-06	chr10_49171091_C_T_rs2068804	-17301	-17300	146	178	0.338403	1.13989e-06	-0.269771	0.0538426	0.00139986	0.00150436	1
ENSG00000177354	4526	1.04894	228.776	178.819	7.72772e-05	chr10_49252512_C_T_rs77432095	-46659	-46658	49	51	0.0969582	1.59658e-05	-0.371783	0.0841838	0.0106989	0.0140774	1
ENSG00000225830	4545	1.01624	232.687	182	9.61072e-06	chr10_49465332_C_T_rs2209281	-73699	-73698	198	260	0.494297	1.67775e-06	0.13784	0.0279781	0.00079992	0.00200909	1
ENSG00000204152	4026	1.05685	164.289	173.976	6.5778e-05	chr10_49216629_G_A_rs10857443	-725425	-725424	117	144	0.726236	9.99903e-06	0.135656	0.0299738	0.00679932	0.00810422	1
ENSG00000204149	4042	1.04711	175.703	177.375	1.97118e-08	chr10_49770061_T_C_rs1258189	-218346	-218345	146	172	0.673004	7.55629e-10	0.306791	0.0475935	9.999e-05	1.87652e-06	1
ENSG00000188611	3764	1.05363	186.745	178.522	4.75061e-17	chr10_50761778_A_G_rs9732483	562631	562632	109	133	0.747148	5.80938e-20	0.473349	0.0466659	9.999e-05	1.52837e-15	1
ENSG00000188611	3764	1.03544	189.263	179.836	0.00019058	chr10_50076883_T_C_rs4935437	-122264	-122263	57	59	0.887833	5.07844e-05	0.294616	0.071219	0.0263974	0.0310068	2
ENSG00000226200	3781	1.05813	193.081	177.378	5.77997e-12	chr10_50624602_G_C_rs56138205	1135	1136	163	203	0.385932	4.47293e-14	-0.260175	0.0321573	9.999e-05	3.28247e-10	1
ENSG00000198964	3781	1.04671	205.091	179.872	0.000285951	chr10_50651124_G_A_rs61858153	27167	27168	93	100	0.190114	7.86381e-05	0.127395	0.0316371	0.0474953	0.0488626	1
ENSG00000204147	3747	1.0271	183.651	176.705	2.52355e-10	chr10_50773304_A_C_rs4935188	33367	33368	78	88	0.8327	3.74506e-12	-0.273199	0.0370761	9.999e-05	2.8986e-08	1
ENSG00000177613	4570	1.03535	282.179	181.556	6.59643e-06	chr10_51731430_C_A_rs7914283	31834	31835	193	261	0.503802	1.05041e-06	0.087116	0.0173264	0.00079992	0.00146647	1
ENSG00000151151	5054	1.03112	181.212	181.172	2.4758e-07	chr10_58147022_T_G_rs1199087	-120873	-120872	109	123	0.23384	2.19941e-08	-0.179889	0.0309361	9.999e-05	3.24177e-05	1
ENSG00000122873	5059	1.03901	179.346	179.926	1.82396e-05	chr10_58093465_AAC_A_rs376036038;rs780741143	-179922	-179921	46	48	0.908745	3.10602e-06	0.288886	0.0602955	0.00279972	0.00256873	1
ENSG00000072401	5117	1.03764	193.701	182.169	0.000131084	chr10_58433848_T_A_rs76455223	98841	98842	73	78	0.148289	3.53075e-05	0.167188	0.0395636	0.020098	0.0214778	1
ENSG00000122870	5096	1.0465	188.188	180.029	0.000165032	chr10_58484776_G_A_rs7073718	-28097	-28096	161	201	0.382129	4.15576e-05	0.121099	0.0289303	0.0230977	0.0254932	1
ENSG00000108091	4612	1.0261	235.223	179.781	2.16032e-09	chr10_59930932_C_G_rs1684917	24375	24376	69	75	0.857414	7.98672e-11	-0.291395	0.0425553	9.999e-05	3.44229e-07	1
ENSG00000108091	4612	1.02647	240.117	180.152	3.96641e-05	chr10_60712727_T_G_rs76166136	806170	806171	36	39	0.0741445	8.24136e-06	0.258348	0.0565186	0.00769923	0.00828521	2
ENSG00000151150	4540	1.03959	224.146	179.63	3.49739e-16	chr10_60206997_C_T_rs4948398	124310	124311	189	234	0.555133	6.57346e-19	-0.39371	0.0402373	9.999e-05	2.3331e-14	1
ENSG00000196932	4000	1.03984	199.941	180.22	5.48272e-05	chr10_61502394_C_T_rs16916234	49012	49013	29	31	0.0589354	1.15177e-05	0.497772	0.11079	0.00809919	0.00895152	1
ENSG00000183346	3840	1.03152	227.23	180.17	1.50427e-20	chr10_61663118_A_G_rs71490861	156	157	38	40	0.0760456	6.62282e-24	0.770064	0.0673313	9.999e-05	9.49123e-19	1
ENSG00000183346	3840	1.03267	232.689	181.24	5.19036e-07	chr10_61609172_G_A_rs2814017	-53790	-53789	197	260	0.505703	5.65294e-08	-0.210451	0.037375	9.999e-05	8.8678e-05	2
ENSG00000150347	3757	1.05218	194.251	177.53	0.000294863	chr10_62394087_C_T_rs76323075	492387	492388	52	52	0.0988593	7.31359e-05	0.26736	0.0660951	0.0415958	0.046843	1
ENSG00000138311	4323	1.08482	202.523	175.328	1.51334e-08	chr10_62434146_G_T_rs10128153	59776	59777	159	193	0.63308	4.37297e-10	-0.224098	0.0342411	9.999e-05	1.00525e-06	1
ENSG00000181915	4047	1.04193	230.14	181.845	9.22327e-34	chr10_62805132_G_T_rs2236295	411	412	177	218	0.414449	2.88321e-39	-0.524973	0.0322381	9.999e-05	1.07859e-32	1
ENSG00000122877	4058	1.04914	209.893	177.828	0.000189425	chr10_62358651_C_T_rs2087627	-457716	-457715	45	47	0.910646	4.38588e-05	-0.293908	0.0704375	0.0289971	0.0325492	1
ENSG00000148572	4431	1.02437	181.072	178.575	6.54838e-07	chr10_63122540_C_G_rs10761716	-10789	-10788	180	228	0.43346	5.51456e-08	-0.154271	0.0273787	9.999e-05	9.4132e-05	1
ENSG00000165476	3734	1.03203	159.052	177.801	2.10884e-09	chr10_63605012_C_T_rs74550243	83610	83611	146	162	0.307985	6.09767e-11	-0.442548	0.0641884	9.999e-05	2.05236e-07	1
ENSG00000165476	3734	1.03158	154.553	176.931	0.000384898	chr10_63550394_C_A_rs1991571	28992	28993	175	200	0.380228	0.000101459	0.242251	0.0611408	0.0493951	0.0521028	2
ENSG00000228065	7384	1.03664	189.438	171.211	9.31097e-06	chr10_65688637_A_T_rs75652630	-76715	-76714	31	33	0.0627376	8.56194e-07	0.772161	0.152206	0.00119988	0.00137499	1
ENSG00000228065	7384	1.03662	191.566	171.678	3.97433e-08	chr10_65665092_C_A_rs10996581	-100260	-100259	40	45	0.0855513	1.12782e-09	-0.784058	0.12297	9.999e-05	4.8672e-06	2
ENSG00000228065	7384	1.02786	193.387	172.463	0.000309523	chr10_65594571_A_C_rs10996542	-170781	-170780	38	41	0.0779468	6.58062e-05	0.574	0.140947	0.049995	0.0530659	3
ENSG00000108176	4286	1.07201	140.59	172.577	2.28298e-08	chr10_67767877_T_G_rs12768659	-70312	-70311	141	166	0.684411	5.26818e-10	-0.422796	0.0649333	9.999e-05	1.25038e-06	1
ENSG00000096717	4201	1.02576	142.842	177.372	0.000154223	chr10_68003343_T_G_.	118686	118687	58	62	0.117871	3.35665e-05	0.145562	0.0343458	0.0163984	0.0195319	1
ENSG00000148634	4278	1.03144	141.326	176.64	2.19353e-05	chr10_69052250_C_T_rs56087708	976966	976967	37	41	0.0779468	3.13552e-06	-0.175003	0.0365422	0.0019998	0.00254651	1
ENSG00000138346	4787	1.03379	208.411	179.438	1.77896e-11	chr10_68461589_G_A_rs4564216	-10385	-10384	28	29	0.0551331	2.36265e-13	-0.729539	0.0932508	9.999e-05	1.89601e-09	1
ENSG00000122912	4922	1.05892	200.751	176.41	7.85226e-08	chr10_68461589_G_A_rs4564216	-65935	-65934	28	29	0.0551331	3.57722e-09	0.436079	0.0707899	9.999e-05	8.00673e-06	1
ENSG00000060339	5332	1.06106	282.75	179.503	0.000200689	chr10_69703231_A_G_rs7923855	981991	981992	37	38	0.0722433	5.0974e-05	0.151997	0.0367548	0.0442956	0.0450384	1
ENSG00000165730	5514	1.05716	305.464	179.164	1.25666e-07	chr10_68826702_T_C_rs884181	-840	-839	62	64	0.121673	8.2241e-09	0.580229	0.096648	9.999e-05	2.09334e-05	1
ENSG00000122862	5785	1.04741	392.585	180.719	7.06814e-10	chr10_69065848_C_T_rs5030929	-22256	-22255	71	75	0.142586	2.42009e-11	0.32719	0.0463816	9.999e-05	1.32855e-07	1
ENSG00000122862	5785	1.04281	405.382	182.25	6.43076e-10	chr10_69065733_G_A_rs2394527	-22371	-22370	124	139	0.264259	2.62771e-11	-0.259612	0.0368759	9.999e-05	1.33713e-07	2
ENSG00000122958	5810	1.03713	385.738	181.329	6.19881e-05	chr10_69029632_A_G_rs2429039	-93881	-93880	183	225	0.572243	1.41386e-05	0.117409	0.0264139	0.0162984	0.0202367	1
ENSG00000099282	5718	1.03139	447.435	185.241	0.000120526	chr10_69508078_T_C_rs1227967	56612	56613	196	256	0.513308	3.7264e-05	0.241353	0.0572927	0.0457954	0.0472399	1
ENSG00000171224	5725	1.0642	462.906	181.779	1.18194e-07	chr10_69622463_G_A_rs987638	-7785	-7784	178	218	0.414449	9.79638e-09	0.282958	0.0473945	9.999e-05	2.83235e-05	1
ENSG00000099284	6197	1.04156	544.668	183.043	6.38782e-06	chr10_70094826_C_G_rs7902773	41979	41980	103	112	0.212928	1.11947e-06	-0.228487	0.0455675	0.00239976	0.00269582	1
ENSG00000079332	6335	1.06071	565.466	182.894	1.14302e-09	chr10_70157425_A_C_rs10823489	-4491	-4490	174	210	0.39924	5.53453e-11	0.195523	0.0282901	9.999e-05	2.64894e-07	1
ENSG00000079332	6335	1.06082	572.978	183.2	7.63616e-05	chr10_69620337_A_G_rs7072571	-541579	-541578	102	111	0.211027	2.08211e-05	-0.144512	0.0331925	0.030097	0.0344331	2
ENSG00000180817	6244	1.04097	579.981	183.237	2.31425e-18	chr10_70189214_G_A_rs4746976	-44216	-44215	96	105	0.80038	5.27577e-21	0.486238	0.0463547	9.999e-05	3.24198e-16	1
ENSG00000180817	6244	1.04049	579.356	183.379	9.945e-05	chr10_70175692_ATAGACATTTAAACATATTTAAATG_A_rs146294450;rs369391942	-57738	-57737	187	242	0.460076	2.84661e-05	-0.158414	0.0370249	0.0479952	0.0489818	2
ENSG00000138316	6048	1.05017	558.495	183.1	0.000105175	chr10_70741107_C_G_rs10999500	68303	68304	173	214	0.593156	2.86646e-05	-0.177336	0.041468	0.0449955	0.0483778	1
ENSG00000166228	5747	1.05364	519.066	183.191	5.04102e-05	chr10_70888326_T_G_rs2854614	-240	-239	128	155	0.294677	1.2315e-05	-0.154981	0.0346147	0.020398	0.0207413	1
ENSG00000107731	5746	1.05971	429.817	177.185	2.28677e-05	chr10_71307322_A_G_rs17546424	94751	94752	98	115	0.218631	3.59801e-06	0.216051	0.0453984	0.00659934	0.00722807	1
ENSG00000107731	5746	1.05583	440.279	177.924	8.7174e-05	chr10_70984655_T_A_rs1683864	-227916	-227915	138	165	0.686312	1.83547e-05	0.185296	0.0422685	0.0281972	0.0306129	2
ENSG00000107736	5341	1.02259	474.725	185.563	4.8174e-06	chr10_71402480_A_G_rs4491141	5542	5543	91	96	0.18251	9.59234e-07	0.269692	0.053432	0.00189981	0.00197196	1
ENSG00000197746	4317	1.04253	334.208	181.764	2.12595e-05	chr10_71846169_G_T_rs2394845	-5083	-5082	94	108	0.794677	4.16523e-06	-0.212702	0.0450105	0.0039996	0.00563125	1
ENSG00000289592	4253	1.05524	320.319	178.999	6.07051e-12	chr10_71888455_A_AGAAAG_rs536686442;rs71480593	-717	-716	187	254	0.48289	7.0578e-14	-0.329532	0.0410859	9.999e-05	6.26743e-10	1
ENSG00000289592	4253	1.04344	324.366	180.32	0.00011961	chr10_70970230_C_T_rs10999619	-918942	-918941	111	127	0.241445	3.01871e-05	0.209973	0.0492389	0.0309969	0.032415	2
ENSG00000122863	3974	1.03355	298.33	180.787	1.42973e-06	chr10_72044940_G_A_rs11591794	80544	80545	39	41	0.0779468	1.77516e-07	0.219104	0.0405701	0.00089991	0.00032398	1
ENSG00000122863	3974	1.03402	291.989	180.283	6.61049e-05	chr10_71877292_C_G_rs11000044	-87104	-87103	82	88	0.1673	1.50785e-05	0.132725	0.0299584	0.0165983	0.0164687	2
ENSG00000107742	3705	1.0403	267.859	181.428	4.88862e-05	chr10_72097226_A_G_rs3312	8674	8675	179	237	0.45057	1.07777e-05	0.214337	0.0475416	0.00969903	0.0107333	1
ENSG00000138303	3618	1.03825	259.391	182.542	0.000113222	chr10_72311477_T_C_rs4746114	95200	95201	151	186	0.353612	3.03528e-05	0.115091	0.0270001	0.0232977	0.0248679	1
ENSG00000272630	2391	1.01824	83.9892	185.516	0.00030316	chr10_72993277_C_G_rs7916140	-108021	-108020	32	34	0.0646388	0.000108117	0.403776	0.102338	0.0209979	0.0233327	1
ENSG00000166321	2397	1.03317	90.6141	188.624	3.07798e-07	chr10_73205334_CCA_C_rs35008025;rs368355661	94803	94804	35	39	0.0741445	5.32436e-08	-0.676321	0.119879	9.999e-05	1.94178e-05	1
ENSG00000213551	2616	1.01614	89.8501	187.643	2.67228e-05	chr10_73159667_C_CAG_rs145693235	-87589	-87588	32	36	0.0684411	7.63332e-06	0.269278	0.0586906	0.0019998	0.0021609	1
ENSG00000156042	2681	1.01008	88.4238	188.796	7.29247e-05	chr10_73583340_A_C_rs111547328	224585	224586	29	32	0.0608365	2.51152e-05	-0.227335	0.0527661	0.00609939	0.00608333	1
ENSG00000166348	2658	1.05551	100.489	185.15	3.85331e-08	chr10_72561296_T_C_rs78603684	-969536	-969535	30	31	0.0589354	4.36759e-09	0.538995	0.0879943	9.999e-05	1.89245e-06	1
ENSG00000166348	2658	1.04469	103.88	186.641	1.17393e-05	chr10_74197696_T_TA_.	666864	666865	31	31	0.0589354	3.1575e-06	-0.403478	0.0842554	0.00059994	0.000885737	2
ENSG00000166348	2658	1.04791	92.7575	186.435	0.000549938	chr10_73561231_A_C_rs78813383	30399	30400	28	31	0.0589354	0.000236612	0.274863	0.0734822	0.0405959	0.0422257	3
ENSG00000271816	2635	1.02673	93.2799	190.726	0.000154807	chr10_74406541_G_T_rs201836560	676053	676054	174	219	0.58365	6.37204e-05	0.212187	0.0520099	0.0118988	0.012656	1
ENSG00000196968	2678	1.02494	87.4841	183.974	1.83897e-07	chr10_73816608_C_T_rs12262649	44331	44332	160	205	0.610266	1.99683e-08	0.118581	0.0203273	9.999e-05	1.20884e-05	1
ENSG00000214655	2721	1.02186	91.198	186.36	1.03685e-05	chr10_73799109_G_A_rs2271271	-1611	-1610	113	133	0.747148	2.42002e-06	-0.122061	0.0251859	0.00019998	0.000804212	1
ENSG00000166507	2729	1.00972	89.855	185.868	1.09294e-05	chr10_73834292_G_T_rs2633310	22493	22494	163	208	0.395437	2.49207e-06	0.11886	0.0245582	0.00109989	0.000913927	1
ENSG00000122861	2749	1.00989	93.5143	186.738	6.46132e-10	chr10_73911404_G_T_rs1916341	271	272	171	217	0.587453	4.11135e-11	-0.221215	0.0317786	9.999e-05	5.10484e-08	1
ENSG00000035403	2751	1.02037	93.537	188.06	2.21854e-06	chr10_73967891_C_G_rs12571531	-30224	-30223	83	91	0.173004	4.72302e-07	0.150671	0.0289895	9.999e-05	0.000173074	1
ENSG00000185009	2679	1.01824	101.805	185.919	0.000145557	chr10_74617743_G_A_rs7921187	466914	466915	65	71	0.134981	4.77306e-05	0.123349	0.0297104	0.0124988	0.0135169	1
ENSG00000165637	2603	1.0315	156.989	182.953	1.1246e-30	chr10_75210855_G_C_rs11543	58	59	190	244	0.536122	1.89892e-35	-0.499777	0.0331401	9.999e-05	2.32757e-29	1
ENSG00000226051	2579	1.03851	169.483	182.383	6.82729e-06	chr10_75296095_A_G_rs1966054	19881	19882	116	124	0.235741	1.22546e-06	-0.335733	0.0672075	0.00089991	0.000876625	1
ENSG00000226051	2579	1.03392	160.171	181.037	0.000399099	chr10_75085874_T_C_rs4746261	-190340	-190339	199	260	0.505703	0.000126956	-0.208892	0.0535022	0.0520948	0.055572	2
ENSG00000148655	3193	1.01675	214.309	183.721	6.00721e-06	chr10_75431683_C_A_rs55922628	-604324	-604323	159	184	0.65019	1.09159e-06	0.237068	0.0472278	0.00109989	0.0011427	1
ENSG00000156113	3934	1.02799	299.627	184.916	0.00012225	chr10_77635352_G_T_rs2670116	-2438	-2437	130	139	0.735741	3.72808e-05	-0.186823	0.0443495	0.030497	0.0323887	1
ENSG00000151208	4081	1.04683	316.792	181.967	7.23213e-12	chr10_77822493_A_T_rs1248633	-104263	-104262	127	148	0.281369	1.20886e-13	-0.331797	0.0418324	9.999e-05	8.84197e-10	1
ENSG00000224596	4888	1.05083	400.154	184.181	7.05105e-09	chr10_78977935_A_C_rs57308263	-89961	-89960	43	47	0.0893536	5.20932e-10	-0.47122	0.0723315	9.999e-05	1.44132e-06	1
ENSG00000224596	4888	1.05615	389.269	182.948	4.70067e-06	chr10_78978099_C_A_rs12355373	-89797	-89796	62	66	0.125475	8.27731e-07	-0.333294	0.0656141	0.00089991	0.00125194	2
ENSG00000108179	5204	1.0459	354.175	182.308	4.69231e-06	chr10_79333617_A_G_rs4506581	-13853	-13852	139	160	0.695817	7.4423e-07	-0.201136	0.0394268	0.00129987	0.00121329	1
ENSG00000165424	5303	1.04018	343.403	181.644	1.98309e-07	chr10_79380497_C_T_rs1013495	-65128	-65127	188	239	0.454373	1.77011e-08	-0.164478	0.028083	0.00019998	4.55124e-05	1
ENSG00000188199	5468	1.062	345.75	179.573	1.21287e-05	chr10_79836744_G_T_rs10749148	133516	133517	174	226	0.570342	1.87787e-06	0.226858	0.0462777	0.00189981	0.00289982	1
ENSG00000272447	5481	1.05349	346.903	180.308	3.83386e-10	chr10_79684428_C_T_rs146344667	-141475	-141474	51	52	0.0988593	1.00353e-11	0.52969	0.0735417	9.999e-05	5.56966e-08	1
ENSG00000225484	5483	1.05208	327.684	177.918	9.4367e-14	chr10_79750990_T_A_rs2983829	-75527	-75526	104	123	0.23384	3.58735e-16	-0.410088	0.0463763	9.999e-05	8.5712e-12	1
ENSG00000228570	5483	1.04231	348.087	180.738	2.19951e-08	chr10_79825662_G_A_rs139126332	-1078	-1077	48	50	0.095057	1.23456e-09	0.399022	0.062772	9.999e-05	4.56653e-06	1
ENSG00000133661	5696	1.02539	354.84	181.302	6.38649e-18	chr10_79969114_G_A_rs2758549	20008	20009	172	213	0.404943	8.68831e-21	0.488323	0.0468984	9.999e-05	9.52286e-16	1
ENSG00000230091	5827	1.05353	344.819	181.071	1.68991e-06	chr10_80078900_A_C_rs3824727	4	5	53	54	0.102662	2.0651e-07	0.521505	0.0971355	0.00059994	0.00038195	1
ENSG00000189129	5729	1.03087	339.028	181.255	3.43716e-10	chr10_80147014_A_G_rs35395602	14283	14284	55	59	0.112167	1.11704e-11	-0.404649	0.056308	9.999e-05	7.02418e-08	1
ENSG00000189129	5729	1.02216	341.088	181.675	2.67494e-05	chr10_80127603_T_C_rs2784762	-5128	-5127	132	153	0.709125	5.69617e-06	-0.201081	0.0431923	0.00729927	0.00810713	2
ENSG00000122378	5861	1.03791	328.614	184.209	3.057e-12	chr10_80379394_C_T_rs35547640	-29101	-29100	60	67	0.127376	6.29779e-14	-0.397673	0.0494857	9.999e-05	4.50512e-10	1
ENSG00000165678	5876	1.06478	213.527	175.509	2.94976e-26	chr10_84128544_C_T_rs76833981	-10966	-10965	31	32	0.0608365	2.1975e-31	0.637746	0.0461609	9.999e-05	1.9226e-25	1
ENSG00000165678	5876	1.05276	214.593	176.265	2.89301e-08	chr10_84114040_C_T_rs11817781	-25470	-25469	26	27	0.0513308	1.16012e-09	-0.306118	0.0480604	9.999e-05	3.22259e-06	2
ENSG00000148600	5792	1.0569	222.179	175.832	1.07812e-09	chr10_84185976_G_A_rs11200910	-26902	-26901	153	189	0.640684	2.3742e-11	0.345597	0.0489552	9.999e-05	9.81293e-08	1
ENSG00000148600	5792	1.05593	223.928	175.713	2.07347e-06	chr10_84249415_T_C_rs10887262	36537	36538	120	135	0.256654	1.97013e-07	0.312694	0.0581194	0.00069993	0.000294871	2
ENSG00000148600	5792	1.06765	210.923	173.687	0.000175823	chr10_84989989_AT_A_rs34365299;rs397846274	777111	777112	71	74	0.140684	3.53634e-05	0.302731	0.0716305	0.0246975	0.0282604	3
ENSG00000107771	5753	1.05975	220.315	177.579	0.000148382	chr10_84319446_AT_A_rs35352222	-9144	-9143	71	74	0.140684	3.24006e-05	-0.137197	0.0323065	0.0226977	0.0255279	1
ENSG00000062650	3841	1.05676	212.803	177.174	4.39842e-07	chr10_86443910_G_A_rs4934210	-77883	-77882	187	246	0.467681	3.03647e-08	0.127158	0.0221065	0.00029997	5.39207e-05	1
ENSG00000173269	3671	1.05316	197.781	173.53	9.58191e-21	chr10_86969557_C_T_rs11202278	11941	11942	177	235	0.553232	5.3355e-25	-0.428947	0.0363846	9.999e-05	2.11514e-19	1
ENSG00000173269	3671	1.04809	196.597	173.689	0.000156213	chr10_86966227_A_G_rs1240390	8611	8612	124	142	0.730038	2.93719e-05	0.191429	0.0448207	0.0224978	0.0250422	2
ENSG00000173267	3664	1.0135	213.669	179.697	2.55612e-06	chr10_86947294_C_T_rs4281405	-12082	-12081	198	256	0.486692	3.02235e-07	0.315656	0.0596657	0.00049995	0.00049053	1
ENSG00000272734	3653	1.0402	207.746	177.574	3.65732e-15	chr10_86973183_G_C_rs1240377	5633	5634	145	175	0.6673	6.86699e-18	-0.253168	0.0268234	9.999e-05	2.43173e-13	1
ENSG00000271880	3653	1.02716	214.825	180.481	0.000101565	chr10_86975367_T_C_rs10887685	4625	4626	80	85	0.161597	2.40662e-05	0.293616	0.0679885	0.0180982	0.0192253	1
ENSG00000151303	3590	1.06141	201.502	176.531	0.000132674	chr10_86975691_C_T_rs12572259	-16716	-16715	183	243	0.461977	2.68492e-05	-0.20735	0.0483078	0.0177982	0.0205495	1
ENSG00000272508	3588	1.06441	200.875	176.382	8.72812e-10	chr10_87011039_T_C_rs12240605	17606	17607	146	174	0.669202	1.59336e-11	0.507524	0.0712418	9.999e-05	6.25642e-08	1
ENSG00000122376	3641	1.05289	210.499	177.638	9.29282e-05	chr10_86414452_T_G_rs1075539	-680755	-680754	189	241	0.541825	1.94918e-05	0.108667	0.0248695	0.0125987	0.0153691	1
ENSG00000122376	3641	1.06924	210.313	176.686	0.000110351	chr10_87047039_C_CA_rs11413843	-48168	-48167	149	187	0.355513	2.27093e-05	-0.100911	0.023289	0.0160984	0.0171397	2
ENSG00000184923	3669	1.05685	208.876	176.768	5.61915e-15	chr10_87372483_T_C_rs3124968	147034	147035	95	102	0.806084	1.15485e-17	0.632246	0.0675114	9.999e-05	2.40143e-13	1
ENSG00000184923	3669	1.07233	202.501	174.588	0.00020485	chr10_86682459_G_A_rs58051699	-542990	-542989	42	45	0.0855513	4.26731e-05	-0.374633	0.08963	0.0283972	0.0312409	2
ENSG00000223482	3593	1.08723	195.117	171.609	9.03776e-05	chr10_87208409_C_T_rs7095182	-133983	-133982	125	151	0.287072	1.28311e-05	-0.283397	0.0634322	0.0114989	0.0118157	1
ENSG00000224914	3596	1.03415	224.64	180.396	3.12632e-05	chr10_87082263_A_AAC_rs202147263	-260645	-260644	180	232	0.441065	6.01988e-06	-0.255332	0.0550004	0.00519948	0.00582156	1
ENSG00000107789	3609	1.04078	211.511	176.914	2.505e-11	chr10_87496164_G_A_rs611807	-8730	-8729	130	154	0.707224	2.74092e-13	0.213386	0.0273509	9.999e-05	2.39306e-09	1
ENSG00000107789	3609	1.05203	197.991	174.423	3.37495e-06	chr10_87429328_A_G_rs17699225	-75566	-75565	80	95	0.180608	2.99148e-07	0.166932	0.0315361	0.00049995	0.000446371	2
ENSG00000198682	3462	1.06876	211.634	177.264	7.3446e-06	chr10_87687854_A_G_rs7082797	28240	28241	98	109	0.207224	8.84223e-07	0.224864	0.0443974	0.00059994	0.000965847	1
ENSG00000171862	3536	1.05659	221.532	179.068	7.41261e-06	chr10_87880264_T_G_rs112802874	15935	15936	29	31	0.0589354	1.07582e-06	0.387424	0.0771224	0.00069993	0.00111349	1
ENSG00000171862	3536	1.05599	221.988	179.455	0.000233235	chr10_88047582_C_T_rs12240758	183253	183254	122	138	0.262357	6.31713e-05	0.183403	0.0449262	0.0390961	0.0416886	2
ENSG00000107796	4596	1.0589	266.154	179.728	3.76122e-09	chr10_88991759_C_T_rs1324551	38985	38986	187	246	0.467681	1.37914e-10	-0.331587	0.0491245	9.999e-05	4.32356e-07	1
ENSG00000026103	4641	1.03321	286.251	182.913	1.55376e-05	chr10_88999192_T_TA_rs775573554	8413	8414	169	222	0.577947	3.10618e-06	0.138526	0.0289128	0.00249975	0.00365439	1
ENSG00000152778	4871	1.03507	235.25	177.894	1.12464e-15	chr10_89401598_T_C_rs303212	-12971	-12970	114	129	0.245247	1.7958e-18	-0.28464	0.0295364	9.999e-05	9.43671e-14	1
ENSG00000165338	4057	1.03126	159.688	177.814	0.000134186	chr10_90472023_G_A_rs72824644	-938322	-938321	42	42	0.0798479	2.9102e-05	0.264986	0.062017	0.0165983	0.0185472	1
ENSG00000119938	3897	1.04646	170.271	178.978	5.26858e-05	chr10_91554330_G_GC_rs11462352	-78742	-78741	143	182	0.346008	1.02441e-05	0.151107	0.0334292	0.00739926	0.00703029	1
ENSG00000198060	3690	1.04191	155.31	177.176	5.10421e-07	chr10_92317168_G_A_rs117486477	26000	26001	32	33	0.0627376	3.62866e-08	0.372187	0.0650994	9.999e-05	5.24057e-05	1
ENSG00000119912	4406	1.06023	178.804	174.923	0.000136372	chr10_91593326_C_T_rs1329655	-980768	-980767	74	79	0.84981	2.54821e-05	-0.1377	0.0319871	0.0166983	0.0187528	1
ENSG00000138160	4399	1.02747	197.529	180.425	0.000312837	chr10_93126121_T_C_rs34073388	532990	532991	159	194	0.368821	8.96026e-05	0.216715	0.0542658	0.0514949	0.054847	1
ENSG00000152804	4326	1.01216	229.999	184.722	2.1747e-16	chr10_92702822_G_GA_rs553279686;rs141468085;rs397791020;rs5787008	12866	12867	204	258	0.509506	1.14707e-18	0.37952	0.0391139	9.999e-05	3.42886e-14	1
ENSG00000138119	4311	1.04339	253.015	182.535	2.56052e-09	chr10_93483761_G_A_rs10882246	1426	1427	111	126	0.239544	1.22039e-10	0.250085	0.0369323	9.999e-05	3.42561e-07	1
ENSG00000148690	4285	1.02189	244.43	182.793	5.4433e-17	chr10_93700616_T_G_rs1998840	-1977	-1976	64	71	0.134981	1.50919e-19	0.409823	0.0409837	9.999e-05	6.55009e-15	1
ENSG00000176273	4435	1.0337	215.04	180.402	1.75211e-05	chr10_93901708_TTTG_T_rs35060262;rs749941026;rs202097696;rs72419095;rs397747798	7716	7717	175	235	0.446768	3.05325e-06	-0.185532	0.038693	0.00229977	0.0030709	1
ENSG00000138193	4617	1.04335	230.352	182.494	3.05702e-06	chr10_94051444_C_T_rs4918044	57512	57513	117	139	0.264259	4.58462e-07	0.210608	0.0404729	0.00029997	0.000504336	1
ENSG00000173145	4660	1.04686	218.229	183.034	3.86843e-05	chr10_94367560_T_C_rs12255683	4620	4621	86	94	0.178707	8.9897e-06	0.149843	0.0329293	0.00459954	0.00658495	1
ENSG00000108239	4612	1.03271	197.929	180.268	3.77464e-20	chr10_94381850_A_G_rs581165	-20692	-20691	173	218	0.414449	1.58265e-23	0.437489	0.0386895	9.999e-05	2.02761e-18	1
ENSG00000107438	4529	1.04981	162.212	175.905	1.27003e-06	chr10_95291326_C_G_rs12219240	322	323	73	81	0.153992	9.70979e-08	-0.400386	0.0725088	9.999e-05	0.000132082	1
ENSG00000095637	4547	1.03818	156.728	175.007	8.63662e-05	chr10_95601196_T_C_rs10882637	261868	261869	166	208	0.604563	1.47526e-05	0.201663	0.0454711	0.00929907	0.0112208	1
ENSG00000119977	4833	1.06283	200.927	177.186	1.62449e-11	chr10_95665285_T_G_rs112093476	-28643	-28642	167	205	0.389734	1.49594e-13	0.177548	0.0224822	9.999e-05	9.30147e-10	1
ENSG00000077147	4055	1.02227	245.616	184.25	6.7599e-06	chr10_96518849_T_TAAA_rs371717525	-68164	-68163	76	87	0.165399	1.29555e-06	-0.109829	0.0220418	0.0009999	0.00142492	1
ENSG00000213390	3873	1.03279	279.998	183.35	0.000230355	chr10_97315182_C_G_rs10748696	22544	22545	46	50	0.904943	7.17001e-05	0.213907	0.0528155	0.0560944	0.0562683	1
ENSG00000165879	3862	1.05688	255.563	178.334	1.38216e-05	chr10_97357363_G_A_rs10882905	38091	38092	148	171	0.325095	2.01935e-06	-0.233693	0.0478272	0.00139986	0.00249435	1
ENSG00000052749	3899	1.05138	291.328	182.862	3.25385e-44	chr10_97396806_G_C_rs10786340	-4535	-4534	133	164	0.311787	3.16133e-51	0.607456	0.0301548	9.999e-05	7.23355e-44	1
ENSG00000171311	3985	1.041	294.591	182.858	3.01456e-05	chr10_97443591_C_T_rs11189223	-2416	-2415	114	128	0.243346	6.66879e-06	0.155815	0.0337334	0.00569943	0.00715543	1
ENSG00000241935	4082	1.02618	284.303	180.509	5.41546e-06	chr10_97799838_G_T_rs7078809	215494	215495	144	166	0.315589	8.23173e-07	0.295951	0.0582492	0.00059994	0.00128395	1
ENSG00000241935	4082	1.02239	291.149	181.551	7.56282e-05	chr10_97032802_A_G_rs7089880	-551542	-551541	184	229	0.435361	1.88812e-05	0.242682	0.0554442	0.019598	0.0198023	2
ENSG00000171160	4089	1.04144	298.228	180.951	4.28173e-13	chr10_97642621_C_A_rs12357082	9120	9121	95	105	0.19962	4.33039e-15	-0.336585	0.0397783	9.999e-05	4.87972e-11	1
ENSG00000171160	4089	1.04628	294.153	180.605	0.00021868	chr10_97802203_G_A_rs4919141	168702	168703	96	113	0.785171	6.18543e-05	0.15297	0.0374229	0.0520948	0.0537412	2
ENSG00000155252	4086	1.04952	293.928	178.963	3.00035e-10	chr10_97642621_C_A_rs12357082	1934	1935	95	105	0.19962	7.87636e-12	-1.22148	0.168536	9.999e-05	3.86097e-08	1
ENSG00000155252	4086	1.0511	297.168	179.176	5.7966e-08	chr10_97679931_A_G_rs2151930	39244	39245	99	109	0.207224	3.90229e-09	1.02318	0.166466	9.999e-05	9.61713e-06	2
ENSG00000155252	4086	1.04371	302.573	180.517	0.000152975	chr10_97726887_A_G_rs4593946	86200	86201	163	213	0.404943	4.23595e-05	-0.119273	0.0285206	0.0366963	0.0387855	3
ENSG00000155254	4145	1.03784	279.887	181.749	2.41976e-08	chr10_97721202_T_C_rs10748706	7471	7472	121	142	0.269962	1.53374e-09	0.198422	0.0314112	9.999e-05	4.24675e-06	1
ENSG00000155265	4141	1.0482	252.262	179.679	1.86585e-06	chr10_97834708_A_G_rs1417005	-15136	-15135	27	29	0.0551331	2.08253e-07	0.516173	0.0961733	9.999e-05	0.000318496	1
ENSG00000119943	3976	1.04362	202.26	178.652	0.000266919	chr10_98387664_A_G_rs2182170	-27519	-27518	138	169	0.321293	6.85115e-05	0.221443	0.0545219	0.0413959	0.0453841	1
ENSG00000287261	3969	1.03034	222.601	182.967	8.11175e-05	chr10_98480924_C_T_rs11189628	34607	34608	143	170	0.676806	2.10876e-05	-0.298691	0.0686606	0.0134987	0.0156358	1
ENSG00000107521	3968	1.05567	206.352	177.578	4.21315e-06	chr10_98402938_G_C_rs17109657	-43989	-43988	40	42	0.0798479	4.95968e-07	0.228108	0.0439686	0.00049995	0.000572842	1
ENSG00000107521	3968	1.05669	215.55	179.326	7.60906e-05	chr10_99395675_A_G_rs12766044	948748	948749	52	54	0.102662	1.68753e-05	-0.187322	0.0425372	0.0114989	0.0125676	2
ENSG00000172987	4212	1.07655	205.999	177	9.35173e-20	chr10_98905532_G_T_rs4919264	161460	161461	45	49	0.0931559	1.84994e-23	1.11068	0.0984142	9.999e-05	9.78036e-19	1
ENSG00000155287	3915	1.03183	152.72	177.258	2.15182e-09	chr10_99626943_T_A_rs1477144	6795	6796	69	74	0.859316	5.2655e-11	-0.294049	0.0425031	9.999e-05	2.01549e-07	1
ENSG00000198018	3940	1.02905	162.666	177.694	2.48462e-06	chr10_99624146_T_TTTC_rs10625117;rs10694410	-35364	-35363	69	75	0.857414	2.50597e-07	-0.192306	0.036086	0.00029997	0.000318031	1
ENSG00000107554	3953	1.01954	240.39	184.238	3.09021e-09	chr10_100007383_A_C_rs7088642	-2565	-2564	60	61	0.11597	2.03433e-10	-0.346737	0.0518847	9.999e-05	5.59159e-07	1
ENSG00000107554	3953	1.02947	231.927	182.375	0.000181193	chr10_99971311_T_TTTCC_rs111788489;rs71009794	-38637	-38636	186	244	0.463878	5.40696e-05	0.199956	0.0485192	0.0377962	0.0370036	2
ENSG00000095485	4071	1.04264	277.956	183.472	2.20489e-18	chr10_100174478_C_T_rs35614792	-93161	-93160	177	233	0.442966	4.278e-21	0.309106	0.0293996	9.999e-05	1.35086e-16	1
ENSG00000075826	4050	1.03409	266.597	182.306	1.0569e-14	chr10_100539650_A_G_rs10883511	49093	49094	92	103	0.195817	6.30235e-17	-0.326411	0.0358438	9.999e-05	1.12148e-12	1
ENSG00000255339	3976	1.03991	247.616	180.206	6.47164e-05	chr10_100455935_G_A_rs11190562	-73930	-73929	99	112	0.212928	1.3981e-05	-0.357663	0.0804173	0.0119988	0.0132463	1
ENSG00000166136	3976	1.03924	251.764	180.755	4.74759e-10	chr10_100557207_T_C_rs10883513	27335	27336	94	104	0.197719	1.36788e-11	-0.170082	0.0237878	9.999e-05	6.28675e-08	1
ENSG00000166135	3959	1.04273	270.019	183.353	7.89122e-05	chr10_100599709_A_G_rs2489002	63765	63766	63	69	0.131179	2.08404e-05	0.114527	0.0263095	0.0172983	0.0175534	1
ENSG00000119906	3548	1.03595	231.146	182.157	1.74984e-09	chr10_100910439_T_G_rs56317403	-2525	-2524	97	108	0.205323	7.49338e-11	-0.19399	0.0282913	9.999e-05	2.34587e-07	1
ENSG00000055950	3503	1.04166	215.289	179.753	1.62873e-22	chr10_100976078_C_G_rs735137	-11420	-11419	101	111	0.211027	2.17515e-26	0.335798	0.0274669	9.999e-05	5.32725e-21	1
ENSG00000107819	3434	1.03163	221.293	181.785	0.000263952	chr10_101035974_G_A_rs76529895	4739	4740	49	51	0.0969582	7.81678e-05	-0.18421	0.0457292	0.0481952	0.0511436	1
ENSG00000288844	3409	1.05955	212.573	178.266	4.64599e-07	chr10_101067471_G_A_rs2295715	-200	-199	82	89	0.169202	3.84446e-08	-0.381042	0.0667686	0.00019998	5.55496e-05	1
ENSG00000288844	3409	1.0793	197.228	174.715	0.00039228	chr10_101091137_TATCTCCAC_T_rs138642345;rs76703755	23466	23467	46	47	0.0893536	9.37584e-05	-0.350732	0.0880709	0.0557944	0.0585927	2
ENSG00000198728	3320	1.04375	124.977	173.456	0.000429567	chr10_102173675_T_C_rs12769793	53306	53307	140	155	0.294677	9.49878e-05	0.145733	0.0366284	0.0412959	0.0451137	1
ENSG00000166197	3283	1.03469	120.483	173.302	3.35698e-09	chr10_102135358_CTA_C_rs144988339;rs77613239	-17032	-17031	30	32	0.0608365	5.48226e-11	-0.31332	0.0453346	9.999e-05	2.39139e-07	1
ENSG00000138107	2958	1.05803	109.614	173.268	8.29061e-08	chr10_102485191_G_C_rs3781290	-17522	-17521	182	218	0.414449	3.00756e-09	0.165962	0.026795	9.999e-05	4.5175e-06	1
ENSG00000138107	2958	1.04366	114.278	174.703	0.000525528	chr10_101570048_G_A_rs11596467	-932665	-932664	39	40	0.0760456	0.000133134	-0.18407	0.0472942	0.0491951	0.0505694	2
ENSG00000171206	3028	1.03815	110.891	172.95	2.29917e-08	chr10_102622916_A_G_rs11191353	-21564	-21563	185	226	0.429658	5.54573e-10	-0.209906	0.0322834	9.999e-05	1.53441e-06	1
ENSG00000138175	3086	1.05505	113.933	171.754	9.34195e-06	chr10_102666420_G_A_rs4244354	-47978	-47977	41	42	0.0798479	7.94176e-07	-0.212077	0.0416844	0.00059994	0.0007125	1
ENSG00000166275	3274	1.05885	136.131	174.506	2.50745e-09	chr10_102852007_A_C_rs12775431	-2253	-2252	106	114	0.21673	4.47693e-11	-0.205305	0.0295556	9.999e-05	1.38498e-07	1
ENSG00000270316	3274	1.03199	131.762	174.315	0.000173748	chr10_103572177_A_C_rs117080365	717904	717905	29	30	0.0570342	3.30692e-05	0.532518	0.125541	0.0181982	0.019782	1
ENSG00000214435	3281	1.05747	137.399	173.077	1.7007e-09	chr10_102852578_T_A_rs11191419	-16893	-16892	140	160	0.304183	2.57792e-11	-0.476611	0.0676675	9.999e-05	9.47599e-08	1
ENSG00000214435	3281	1.05688	136.765	171.956	0.000227101	chr10_103572177_A_C_rs117080365	702706	702707	29	30	0.0570342	4.22642e-05	-0.56169	0.134307	0.0219978	0.0244775	2
ENSG00000107954	3489	1.01767	148.403	176.793	2.95188e-06	chr10_103561256_G_A_rs12573294	67550	67551	90	98	0.186312	2.87125e-07	-0.230501	0.0434824	0.00049995	0.000379162	1
ENSG00000107957	3551	1.06797	156.682	172.227	0.00041394	chr10_103811944_G_A_rs61861110	-43633	-43632	146	181	0.344106	8.56877e-05	-0.121324	0.0302934	0.0461954	0.0505604	1
ENSG00000107960	3561	1.05348	159.367	174.18	0.000306946	chr10_103720629_T_A_rs35176054	-197041	-197040	64	66	0.125475	6.54064e-05	0.163761	0.0402046	0.0355964	0.0396688	1
ENSG00000148700	3933	1.0352	197.476	180.208	1.70605e-07	chr10_110030262_G_A_rs56206587	22297	22298	62	67	0.127376	1.3014e-08	0.338466	0.0572121	0.00019998	2.30935e-05	1
ENSG00000119950	3889	1.06115	206.733	178.008	2.99537e-12	chr10_110282693_C_T_rs928929	56699	56700	173	223	0.576046	2.26239e-14	-0.231175	0.0281959	9.999e-05	1.64858e-10	1
ENSG00000273143	4112	1.04837	198.647	173.422	3.35368e-05	chr10_111098529_C_T_rs61862975	601938	601939	110	122	0.231939	4.48746e-06	-0.244393	0.0518943	0.00379962	0.00510168	1
ENSG00000273143	4112	1.04411	205.79	175.125	0.000193928	chr10_111308102_G_A_rs12763622	811511	811512	183	242	0.539924	4.10577e-05	0.184027	0.0439283	0.0316968	0.0332861	2
ENSG00000138166	4111	1.03447	236.267	180.553	6.78818e-15	chr10_110422950_A_C_rs2168743	-74958	-74957	152	183	0.347909	3.14389e-17	0.325609	0.0353346	9.999e-05	6.19654e-13	1
ENSG00000138166	4111	1.03563	232.197	179.854	8.60117e-05	chr10_110526868_A_G_rs4917570	28960	28961	154	185	0.648289	2.00429e-05	0.147522	0.0338132	0.0179982	0.0169349	2
ENSG00000150593	4152	1.06961	203.909	173.612	1.63334e-05	chr10_110890297_T_C_rs6585021	18368	18369	51	51	0.903042	1.79631e-06	-0.232491	0.0473332	0.00119988	0.00216745	1
ENSG00000108061	4188	1.05065	215.821	177.051	0.000161347	chr10_110747761_A_T_rs10885038	-171844	-171843	34	35	0.0665399	3.48451e-05	0.188374	0.0445432	0.0259974	0.0282297	1
ENSG00000150594	4267	1.04703	228.141	177.551	0.000207245	chr10_111079610_C_A_rs11195419	2580	2581	48	50	0.095057	4.8139e-05	-0.304917	0.073481	0.0408959	0.0391788	1
ENSG00000148737	3735	1.05771	339.435	183.59	2.62204e-07	chr10_112976855_T_C_rs11196175	26402	26403	126	151	0.287072	2.90804e-08	0.210442	0.0365317	0.00019998	5.0654e-05	1
ENSG00000165806	4125	1.03177	362.635	185.742	1.57028e-14	chr10_113679635_C_T_rs7918733	-278	-277	148	181	0.344106	2.24832e-16	0.250043	0.0280399	9.999e-05	2.46766e-12	1
ENSG00000165806	4125	1.04679	348.261	183.571	1.5878e-06	chr10_113727734_C_G_rs12411798	47821	47822	162	210	0.39924	2.48153e-07	-0.130983	0.0245657	9.999e-05	0.000381337	2
ENSG00000169129	4040	1.03229	240.748	181.678	0.000244812	chr10_114408377_A_T_rs7088296	3874	3875	91	100	0.809886	7.12677e-05	-0.272829	0.0673385	0.0515948	0.051494	1
ENSG00000099204	4005	1.04329	240.488	182.511	1.98873e-07	chr10_114618321_C_T_rs11196807	91389	91390	192	261	0.496198	1.91982e-08	-0.216804	0.0371166	0.00019998	3.0512e-05	1
ENSG00000187164	4160	1.05852	363.002	182.001	8.03208e-08	chr10_116889330_G_A_rs3781566	-84841	-84840	100	110	0.209125	6.37536e-09	0.24367	0.0402646	9.999e-05	1.54222e-05	1
ENSG00000277879	3774	1.0443	373.778	187.843	2.13562e-16	chr10_117266050_G_A_rs2532808	-2619	-2618	38	39	0.925856	2.16576e-18	-0.865602	0.0900797	9.999e-05	2.05825e-14	1
ENSG00000165650	3716	1.02022	374.268	187.832	1.37514e-21	chr10_117291226_A_ATT_rs148067569	-84215	-84214	192	258	0.509506	2.84766e-24	0.349601	0.0302737	9.999e-05	2.17733e-19	1
ENSG00000107560	4433	1.04433	396.689	184.127	2.88365e-05	chr10_118139154_G_T_rs853599	92212	92213	79	88	0.8327	6.81833e-06	0.137052	0.0297037	0.00749925	0.00914982	1
ENSG00000151893	4473	1.0479	365.427	181.521	1.56435e-09	chr10_118760432_G_T_rs12571735	5461	5462	149	182	0.346008	6.09112e-11	-0.145494	0.0211076	9.999e-05	2.812e-07	1
ENSG00000188613	4411	1.01257	332.052	186.301	5.83217e-08	chr10_119029218_G_A_rs11198741	-497	-496	177	228	0.43346	6.61294e-09	0.298238	0.0493379	9.999e-05	1.68061e-05	1
ENSG00000198873	4863	1.05937	298.632	175.141	2.02683e-05	chr10_118958604_T_TA_rs796511012	-248968	-248967	45	45	0.0855513	2.88234e-06	0.378969	0.0788039	0.00369963	0.00434098	1
ENSG00000198873	4863	1.05822	290.801	174.879	7.50332e-06	chr10_119421766_G_A_rs10886478	214194	214195	179	247	0.469582	8.61286e-07	0.203969	0.0402158	0.00179982	0.00148705	2
ENSG00000198873	4863	1.06678	295.186	174.401	0.000102267	chr10_119289773_C_T_rs61874512	82201	82202	44	48	0.0912548	1.91597e-05	-0.306494	0.0700709	0.0211979	0.0228437	3
ENSG00000197771	4776	1.07522	370.836	180.66	1.8992e-05	chr10_119821750_C_CTG_rs145229673;rs755467267;rs67350306	-51094	-51093	68	73	0.138783	3.41069e-06	-0.1845	0.0386766	0.00339966	0.00467465	1
ENSG00000120008	4935	1.03575	403.277	184.124	0.000102835	chr10_120851134_A_C_rs1659597	-229	-228	184	236	0.448669	2.94051e-05	0.0880249	0.0206134	0.0332967	0.0356864	1
ENSG00000107672	5036	1.07185	396.694	179.176	1.21394e-07	chr10_121955398_A_G_rs796480415	-19820	-19819	54	60	0.114068	8.56644e-09	0.235299	0.0392365	9.999e-05	2.28329e-05	1
ENSG00000107672	5036	1.07249	397.382	178.975	9.13973e-05	chr10_122092602_T_C_rs10887064	117384	117385	190	255	0.484791	2.05365e-05	-0.105827	0.0242887	0.0241976	0.0271432	2
ENSG00000138162	5135	1.03238	400.954	182.069	0.000113432	chr10_122043567_TC_T_rs757124163	-194453	-194452	104	113	0.785171	2.97016e-05	-0.200206	0.0469102	0.0379962	0.0396578	1
ENSG00000187908	5461	1.05663	385.537	179.215	1.15393e-32	chr10_122572780_T_C_rs11528748	12008	12009	144	171	0.674905	1.62551e-38	-0.822552	0.0512592	9.999e-05	9.44471e-32	1
ENSG00000213185	5561	1.05395	436.705	182.07	9.70554e-05	chr10_122456078_C_T_rs2736912	-423504	-423503	75	78	0.148289	2.47816e-05	0.464436	0.107719	0.029897	0.0341567	1
ENSG00000119965	5578	1.04662	481.551	183.386	6.78371e-05	chr10_122955031_AG_A_rs3841342;rs397710619	803	804	196	261	0.496198	1.75337e-05	-0.119166	0.0271191	0.0253975	0.0268397	1
ENSG00000095574	5585	1.04908	509.913	185.74	1.46533e-09	chr10_123013249_A_C_rs9423311	4453	4454	136	164	0.688213	9.3033e-11	0.268211	0.0393325	9.999e-05	3.65953e-07	1
ENSG00000154473	5334	1.05231	436.058	182.447	2.27167e-05	chr10_123519695_C_T_rs61861146	365279	365280	68	74	0.140684	4.68895e-06	0.167241	0.0355911	0.00619938	0.00756642	1
ENSG00000121898	5651	1.02966	479.297	184.125	3.39728e-16	chr10_123890854_A_G_rs28445838	-954	-953	170	212	0.403042	1.68949e-18	-0.396122	0.0410663	9.999e-05	6.71213e-14	1
ENSG00000182022	5892	1.04592	498.661	183.08	3.90352e-05	chr10_123999651_T_C_rs78344403	-93948	-93947	44	47	0.0893536	9.1078e-06	0.35864	0.0788664	0.0154985	0.0157649	1
ENSG00000107902	5944	1.04745	477.979	180.991	1.37588e-08	chr10_124614367_G_A_rs7095944	152543	152544	189	245	0.465779	8.01449e-10	-0.264917	0.0411565	9.999e-05	3.6568e-06	1
ENSG00000107902	5944	1.05226	488.755	181.147	0.000106309	chr10_124488051_A_G_rs1317204	26227	26228	178	226	0.429658	2.74508e-05	0.185482	0.0432625	0.0388961	0.042373	2
ENSG00000189319	5416	1.0522	496.656	185.459	0.000103374	chr10_124544225_G_A_rs11245278	-200154	-200153	173	223	0.423954	3.16079e-05	0.168888	0.0397126	0.0392961	0.0418659	1
ENSG00000203791	5349	1.02664	452.648	184.286	4.3412e-13	chr10_124731272_C_T_rs7080838	-60597	-60596	174	223	0.576046	6.71029e-15	-0.236485	0.0281864	9.999e-05	1.07104e-10	1
ENSG00000019995	5045	1.04493	390.812	181.879	0.000106983	chr10_125000411_T_C_rs78694803	58287	58288	53	55	0.104563	2.74818e-05	-0.185741	0.0433302	0.0330967	0.0348022	1
ENSG00000273599	4991	1.04386	364.047	179.984	9.91595e-06	chr10_124997298_T_C_rs4962716	1233	1234	70	75	0.857414	1.52242e-06	0.210471	0.0425382	0.00209979	0.00276227	1
ENSG00000203780	5031	1.03809	437.156	186.15	8.07595e-06	chr10_125856849_T_C_rs10901456	-39716	-39715	186	232	0.441065	1.79704e-06	-0.329989	0.0671843	0.0019998	0.00279564	1
ENSG00000148848	5297	1.05845	421.8	182.963	4.79408e-07	chr10_126054916_C_G_rs1710289	-333562	-333561	165	205	0.610266	5.54254e-08	0.157341	0.0279284	9.999e-05	0.000119856	1
ENSG00000154493	5522	1.06146	473.976	183.912	0.00010133	chr10_126057764_T_C_rs1278262	-446355	-446354	172	219	0.58365	2.86054e-05	0.225907	0.0528196	0.0365963	0.0378446	1
ENSG00000150760	6485	1.03591	546.214	185.88	5.93586e-06	chr10_127427310_G_A_rs11018049	521900	521901	51	55	0.104563	1.24334e-06	0.195215	0.0391083	0.00219978	0.00259404	1
ENSG00000188916	6420	1.05113	559.931	183.506	0.000119434	chr10_127369199_A_G_rs77871942	172607	172608	47	51	0.0969582	3.3874e-05	0.35943	0.084853	0.0516948	0.0550416	1
ENSG00000186766	6782	1.03325	616.852	184.897	1.10801e-10	chr10_127798051_C_T_rs4751521	60865	60866	97	108	0.205323	4.87164e-12	0.443284	0.0605036	9.999e-05	3.89244e-08	1
ENSG00000186766	6782	1.02389	636.344	186.4	6.63255e-05	chr10_127735577_A_G_rs4143258	-1609	-1608	68	75	0.857414	2.09147e-05	0.310649	0.0713695	0.0332967	0.0379178	2
ENSG00000170430	5623	1.06498	549.29	185.244	1.84148e-09	chr10_129509012_C_G_rs10741191	41821	41822	175	219	0.58365	1.26134e-10	0.297661	0.0439853	9.999e-05	4.00783e-07	1
ENSG00000170430	5623	1.06251	537.539	184.555	0.000100757	chr10_129612983_C_G_rs12250002	145792	145793	132	151	0.287072	3.0646e-05	-0.206265	0.0484109	0.040396	0.042706	2
ENSG00000108010	6376	1.06513	484.339	183.166	3.84136e-05	chr10_130189651_GCA_G_rs35770856;rs397847511	53259	53260	48	51	0.0969582	8.98379e-06	0.163176	0.0358582	0.0119988	0.0138124	1
ENSG00000175470	6640	1.03097	613.879	185.691	5.11087e-12	chr10_131982297_T_G_rs111632741	81030	81031	76	79	0.15019	1.42609e-13	-0.354395	0.0448319	9.999e-05	1.68826e-09	1
ENSG00000188385	6281	1.06103	550.08	181.591	1.2994e-08	chr10_132139965_C_T_rs7096456	-41865	-41864	145	179	0.340304	7.29662e-10	0.429781	0.066608	9.999e-05	3.37594e-06	1
ENSG00000151640	6267	1.00501	630.92	187.965	2.83673e-56	chr10_132183527_C_T_rs2637656	-3422	-3421	64	71	0.134981	2.97683e-63	1.64344	0.06758	9.999e-05	9.71598e-54	1
ENSG00000151640	6267	1.01337	612.944	186.784	4.04284e-22	chr10_132188244_C_T_rs2814162	1295	1296	142	174	0.669202	6.78257e-25	-0.581082	0.0494295	9.999e-05	1.38974e-19	2
ENSG00000165752	6123	1.04679	524.829	181.582	3.79294e-06	chr10_132331235_G_A_rs76805118	23284	23285	48	53	0.10076	5.51792e-07	-0.429959	0.0832484	0.00069993	0.00145648	1
ENSG00000068383	5549	1.05067	475.266	180.944	2.36399e-05	chr10_132154266_A_G_rs6560685	-383522	-383521	133	155	0.705323	4.48456e-06	0.14023	0.0297792	0.00749925	0.00870299	1
ENSG00000148832	2892	1.05136	257.042	181.219	1.41834e-05	chr10_133383915_G_A_rs4240520	4652	4653	67	70	0.86692	2.51095e-06	0.372377	0.0769647	0.00209979	0.00266689	1
ENSG00000148824	2853	1.04599	236.864	179.222	9.46319e-09	chr10_133412537_G_C_rs11101744	18442	18443	106	113	0.214829	3.87382e-10	0.245233	0.0373463	9.999e-05	1.20782e-06	1
ENSG00000214279	2739	1.03612	244.979	184.252	5.94162e-05	chr10_133411212_A_AT_rs61096899;rs398075667;rs397978019	-42717	-42716	106	113	0.214829	1.57602e-05	-0.312429	0.0706952	0.010299	0.0122096	1
ENSG00000130649	2537	1.03673	204.055	179.012	0.000152364	chr10_133423499_G_A_rs4077586	-103865	-103864	106	112	0.212928	3.59604e-05	-0.325425	0.0770905	0.0246975	0.0265186	1
ENSG00000177951	3265	1.05606	226.136	175.028	1.82775e-14	chr11_202072_G_A_rs56232710	-5328	-5327	124	143	0.271863	2.79848e-17	-0.276135	0.0299217	9.999e-05	9.27773e-13	1
ENSG00000177963	3265	1.04863	244.614	178.344	1.7755e-06	chr11_220401_C_T_rs10794301	12692	12693	124	145	0.724335	1.76816e-07	-0.11864	0.021968	0.00019998	0.000291729	1
ENSG00000142082	3335	1.06079	254.978	177.572	6.7704e-08	chr11_247029_C_T_rs10400248	10686	10687	125	144	0.726236	3.37022e-09	0.247424	0.0400928	9.999e-05	8.62868e-06	1
ENSG00000185627	3337	1.05996	250.371	176.711	9.28369e-05	chr11_263868_CTTCTAAAAAA_C_rs112467213;rs368586974	26891	26892	113	127	0.241445	1.76894e-05	-0.107624	0.0245042	0.0157984	0.0178538	1
ENSG00000142102	3410	1.03131	256.307	178.543	4.64011e-23	chr11_295808_A_G_rs11246057	4247	4248	147	180	0.342205	3.30818e-27	0.376593	0.0301623	9.999e-05	2.79034e-21	1
ENSG00000185201	3446	1.0571	274.96	178.197	4.20036e-28	chr11_308065_T_C_rs9704108	-69	-68	35	37	0.929658	5.5598e-33	1.28468	0.0896407	9.999e-05	4.2425e-27	1
ENSG00000185201	3446	1.05127	273.776	178.171	4.11067e-17	chr11_308178_T_C_rs1058873	44	45	114	135	0.256654	5.5032e-20	-0.564091	0.0555406	9.999e-05	2.12026e-15	2
ENSG00000185201	3446	1.06564	260.185	175.977	2.45043e-05	chr11_305406_A_G_rs4758639	-2728	-2727	151	185	0.351711	3.81487e-06	0.250285	0.0527302	0.00319968	0.00442996	3
ENSG00000185885	3453	1.04201	265.248	177.53	1.1496e-05	chr11_316299_T_G_rs7947900	2258	2259	185	234	0.555133	1.62651e-06	-0.125334	0.0254016	0.00179982	0.00234375	1
ENSG00000185885	3453	1.04214	271.473	177.708	0.000173703	chr11_299411_C_G_rs57285449	-14630	-14629	131	153	0.290874	4.10159e-05	0.113671	0.0271323	0.0347965	0.0397474	2
ENSG00000142089	3460	1.05587	245.67	173.909	1.42777e-13	chr11_320836_C_T_rs34481144	-25	-24	197	259	0.492395	3.20301e-16	-0.34573	0.0390064	9.999e-05	8.91783e-12	1
ENSG00000142089	3460	1.05894	249.645	174.052	0.000289678	chr11_702097_T_C_rs7108216	381236	381237	157	197	0.625475	6.30701e-05	0.153434	0.0375813	0.0581942	0.0581769	2
ENSG00000182272	3610	1.03441	281.212	180.946	7.47085e-08	chr11_369495_G_C_rs756392511	-5	-4	66	70	0.13308	5.29203e-09	0.551654	0.0906309	9.999e-05	1.42884e-05	1
ENSG00000185187	3741	1.03564	296.104	179.674	1.87722e-27	chr11_403545_C_T_rs35828848	-3647	-3646	77	84	0.159696	5.83187e-32	-0.739577	0.0527917	9.999e-05	7.47956e-26	1
ENSG00000185187	3741	1.03203	299.934	179.749	1.01784e-07	chr11_560448_C_T_rs113263596	153256	153257	32	34	0.0646388	7.97837e-09	-0.797737	0.132699	9.999e-05	2.15808e-05	2
ENSG00000185187	3741	1.03187	301.55	180.066	0.000131784	chr11_565410_G_A_rs7935060	158218	158219	32	33	0.0627376	3.48345e-05	0.602336	0.142397	0.030497	0.0346661	3
ENSG00000174915	3868	1.05765	277.867	177.322	7.35527e-12	chr11_460303_T_C_rs11821341	10023	10024	135	169	0.321293	5.91579e-14	-0.278535	0.0346173	9.999e-05	6.28802e-10	1
ENSG00000023191	4042	1.07278	279.57	174.741	8.59672e-09	chr11_521462_C_T_rs61877775	14208	14209	57	65	0.123574	2.05834e-10	-0.281911	0.0422075	9.999e-05	9.07462e-07	1
ENSG00000174775	4129	1.03922	297.629	177.924	1.2249e-07	chr11_557989_C_T_rs7129811	22412	22413	177	231	0.560836	7.07891e-09	0.146654	0.0243129	9.999e-05	2.4005e-05	1
ENSG00000161328	4134	1.04886	302.636	178.706	6.1309e-09	chr11_521954_T_A_rs55983230	-15574	-15573	92	107	0.203422	2.18329e-10	-0.312796	0.046905	9.999e-05	9.53128e-07	1
ENSG00000070047	4235	1.04773	316.714	179.68	0.000105808	chr11_543756_A_AT_rs549526734;rs139566963	-32715	-32714	77	82	0.155894	2.42178e-05	0.154485	0.0357844	0.0234977	0.027438	1
ENSG00000185507	4386	1.0574	302.488	175.537	7.94356e-26	chr11_617537_C_T_rs2740380	1586	1587	179	236	0.551331	7.33939e-31	0.406744	0.0297967	9.999e-05	1.17866e-24	1
ENSG00000185507	4386	1.0484	324.718	178.062	1.19758e-06	chr11_595168_A_T_rs11246204	-20783	-20782	36	37	0.929658	1.15919e-07	-0.333103	0.0607062	0.00029997	0.000260306	2
ENSG00000177042	4862	1.06047	353.786	177.289	4.2313e-11	chr11_672934_A_G_rs4963169	-22883	-22882	180	236	0.551331	5.42476e-13	-0.308159	0.0400701	9.999e-05	4.90343e-09	1
ENSG00000177042	4862	1.04812	355.988	178.226	6.25849e-05	chr11_786953_C_G_rs9943678	91136	91137	129	154	0.707224	1.26171e-05	0.200602	0.0448557	0.0154985	0.0179621	2
ENSG00000177106	4976	1.05459	356.565	178.047	9.07405e-08	chr11_726581_T_C_rs10902206	2018	2019	113	127	0.241445	5.01194e-09	-0.202739	0.033252	9.999e-05	1.79641e-05	1
ENSG00000177156	5038	1.04709	379.739	180.207	0.000134108	chr11_729570_G_A_rs10902208	-17895	-17894	79	84	0.159696	3.28693e-05	-0.147758	0.0348218	0.040396	0.0422553	1
ENSG00000177542	5143	1.05296	360.053	177.688	7.85195e-05	chr11_771716_A_C_rs3934992	-24548	-24547	189	245	0.465779	1.52887e-05	0.164024	0.0370546	0.019598	0.0225412	1
ENSG00000177595	5179	1.04614	379.235	179.96	1.19909e-11	chr11_801631_T_TG_rs55974235	-8123	-8122	195	257	0.488593	1.6059e-13	0.237137	0.0300713	9.999e-05	1.83701e-09	1
ENSG00000177600	5179	1.0458	360.513	178.142	3.8312e-13	chr11_810009_TCTCCGCCGC_T_rs17155725	41	42	138	156	0.296578	1.99119e-15	-0.203978	0.0237761	9.999e-05	4.78629e-11	1
ENSG00000177666	5215	1.06229	369.912	177.972	5.01723e-05	chr11_824987_CTGCA_C_rs66460720;rs754441950;rs778440737;rs747889532;rs398054898	6072	6073	126	147	0.720532	9.12375e-06	-0.16093	0.0353923	0.0123988	0.0139525	1
ENSG00000177697	5263	1.06778	360.49	174.838	1.72985e-28	chr11_833138_C_T_rs74194353	185	186	127	147	0.720532	4.76132e-34	0.473032	0.0322486	9.999e-05	1.18449e-27	1
ENSG00000177697	5263	1.06881	386.764	176.763	9.54735e-07	chr11_1019375_C_T_rs9704308	186422	186423	27	28	0.946768	8.52807e-08	-0.344034	0.0619904	0.00019998	0.000207868	2
ENSG00000177697	5263	1.04843	403.728	179.294	9.85721e-05	chr11_701699_G_A_rs12362292	-131254	-131253	186	234	0.555133	2.38669e-05	0.124851	0.0288904	0.030097	0.032662	3
ENSG00000177700	5286	1.05117	385.33	178.948	2.04517e-15	chr11_843097_G_C_rs10902226	567	568	182	236	0.551331	4.59972e-18	-0.296611	0.0312293	9.999e-05	1.85137e-13	1
ENSG00000214063	5292	1.04316	383.464	179.924	6.32427e-09	chr11_866920_T_G_rs10492	22838	22839	96	107	0.203422	2.60489e-10	0.312097	0.0470215	9.999e-05	1.36207e-06	1
ENSG00000183020	5503	1.03991	443.767	182.051	1.69834e-11	chr11_926809_G_A_rs7479171	938	939	140	176	0.665399	3.31675e-13	-0.215329	0.0277187	9.999e-05	3.5115e-09	1
ENSG00000233930	5697	1.03965	491.867	183.395	1.97188e-16	chr11_1599137_G_A_rs10768561	26395	26396	187	236	0.551331	7.69434e-19	-0.399355	0.0409108	9.999e-05	2.90597e-14	1
ENSG00000149043	5560	1.02708	509.157	184.223	9.83658e-10	chr11_1835882_C_A_rs907606	1291	1292	185	244	0.463878	4.92169e-11	-0.286595	0.0413557	9.999e-05	3.34226e-07	1
ENSG00000130598	5536	1.05232	506.923	182.28	6.07932e-07	chr11_1838712_G_C_rs7933508	-986	-985	180	245	0.53422	6.8999e-08	-0.291822	0.0522022	0.00029997	0.000197276	1
ENSG00000130595	5591	1.0556	528.018	182.791	5.69575e-06	chr11_1926345_C_A_rs540710	6638	6639	161	190	0.361217	9.63599e-07	-0.223279	0.044245	0.00159984	0.00212177	1
ENSG00000214026	5564	1.03504	563.275	184.409	4.74126e-41	chr11_1941470_C_T_rs1104890	-5863	-5862	63	67	0.127376	6.05045e-47	-1.06099	0.0565376	9.999e-05	1.26855e-39	1
ENSG00000214026	5564	1.03193	571.26	185.134	0.000113984	chr11_1706908_G_A_rs7939758	-240425	-240424	66	71	0.134981	3.62884e-05	-0.219494	0.0520184	0.0567943	0.0569569	2
ENSG00000110651	5506	1.0662	539.75	182.041	8.06293e-13	chr11_2345992_C_G_rs800143	-31319	-31318	67	69	0.868821	9.44228e-15	-0.522478	0.0626733	9.999e-05	1.01442e-10	1
ENSG00000110628	5728	1.05338	510.908	180.536	3.77357e-17	chr11_2908429_G_A_rs424663	6150	6151	159	198	0.376426	5.83497e-20	-0.424123	0.0418364	9.999e-05	3.48948e-15	1
ENSG00000181649	5738	1.02721	579.652	184.836	4.84725e-07	chr11_2932452_G_A_rs3888647	3031	3032	144	183	0.347909	7.03408e-08	0.164869	0.0295077	0.00029997	0.000222278	1
ENSG00000181649	5738	1.04575	542.779	181.719	6.6016e-05	chr11_2258079_T_C_rs11819945	-671342	-671341	47	47	0.0893536	1.62741e-05	-0.233002	0.0528074	0.0279972	0.0296167	2
ENSG00000205531	5789	1.04665	539.538	183.083	2.16231e-11	chr11_2933936_CTCTA_C_rs149153412;rs370935707	-58442	-58441	98	109	0.207224	5.11306e-13	-0.251327	0.0326491	9.999e-05	4.87559e-09	1
ENSG00000021762	5881	1.03286	555.158	185.471	9.73872e-07	chr11_3088054_G_GC_rs3217567;rs397797486	-77257	-77256	188	246	0.532319	1.53259e-07	-0.184092	0.0339047	0.00019998	0.000416162	1
ENSG00000005801	5665	1.05149	525.082	183.014	3.66536e-16	chr11_3378226_A_C_rs2412172	-920	-919	40	42	0.920152	1.74987e-18	0.54548	0.0565547	9.999e-05	4.16661e-14	1
ENSG00000005801	5665	1.04984	517.871	182.806	3.70413e-07	chr11_3371134_G_A_rs79807062	-8012	-8011	39	41	0.0779468	4.36349e-08	-0.324678	0.0571418	9.999e-05	0.000122503	2
ENSG00000129749	6421	1.06157	444.662	178.372	9.09324e-05	chr11_3642926_A_T_rs12291329	-28459	-28458	75	82	0.844106	1.88917e-05	-0.217026	0.0495896	0.0293971	0.031635	1
ENSG00000167323	6759	1.04541	429.747	179.683	9.18473e-08	chr11_3844556_C_G_rs1026231	-11147	-11146	192	239	0.545627	6.47818e-09	0.176278	0.0291373	9.999e-05	2.44162e-05	1
ENSG00000167323	6759	1.06159	412.713	177.635	3.68022e-05	chr11_4081287_T_C_rs4910883	225584	225585	52	54	0.897338	6.50603e-06	0.219377	0.0474305	0.00989901	0.0113331	2
ENSG00000167325	6984	1.05435	403.833	177.692	1.88999e-11	chr11_4124185_G_A_rs10835650	29385	29386	166	208	0.604563	1.94061e-13	-0.226688	0.0288581	9.999e-05	2.69862e-09	1
ENSG00000167333	7744	1.05609	427.227	180.812	9.92792e-07	chr11_4580643_A_G_rs2163284	-27589	-27588	60	62	0.882129	1.16216e-07	0.231721	0.0422338	0.00029997	0.000267643	1
ENSG00000167333	7744	1.06289	412.978	179.428	8.50011e-05	chr11_4622237_A_G_rs11033051	14005	14006	159	193	0.63308	1.93225e-05	0.120526	0.0275704	0.0240976	0.0271639	2
ENSG00000132256	7490	1.04756	467.083	182.364	1.81486e-05	chr11_5666332_G_C_rs10769167	-18743	-18742	87	99	0.188213	3.5951e-06	-0.158023	0.0332079	0.00479952	0.00658871	1
ENSG00000282556	7019	1.03886	425.983	183.483	2.60371e-08	chr11_6354949_C_T_rs10839556	35808	35809	41	42	0.0798479	1.99349e-09	-0.754132	0.120302	9.999e-05	6.99988e-06	1
ENSG00000170955	7021	1.03338	436.303	183.075	2.98999e-09	chr11_6320135_C_T_rs11544764	-367	-366	69	75	0.142586	1.71658e-10	0.277702	0.0413683	9.999e-05	8.18041e-07	1
ENSG00000170955	7021	1.03272	432.335	182.951	9.81336e-07	chr11_6312136_C_T_rs12287848	-8366	-8365	126	145	0.275665	1.3594e-07	0.181091	0.0331979	0.00039996	0.000324388	2
ENSG00000166311	6653	1.04384	449.444	184.89	5.78231e-05	chr11_5724062_TGAA_T_rs11469466;rs5789425	-666413	-666412	178	228	0.56654	1.58031e-05	0.162053	0.036674	0.020398	0.0214411	1
ENSG00000132254	6519	1.03255	455.988	185.116	0.000118322	chr11_6647520_T_C_rs71472604	166188	166189	29	30	0.0570342	3.62665e-05	-0.255465	0.0605472	0.0440956	0.047078	1
ENSG00000132286	6520	1.03202	457.509	184.786	3.00014e-08	chr11_6484041_G_A_rs11040898	2539	2540	147	181	0.344106	2.6731e-09	-0.145109	0.0233505	9.999e-05	9.45881e-06	1
ENSG00000255410	6336	1.02379	442.236	184.112	2.53072e-05	chr11_7411191_C_T_rs2881487	780686	780687	180	228	0.43346	5.8626e-06	-0.213635	0.0459589	0.00819918	0.00989886	1
ENSG00000149054	6210	1.03694	445.474	182.812	4.84574e-05	chr11_6951341_C_T_rs7110623	24914	24915	144	174	0.330798	1.15221e-05	0.203533	0.0453014	0.0161984	0.0182367	1
ENSG00000166387	6537	1.0602	430.819	178.821	2.56944e-36	chr11_7585951_A_G_rs4758202	9542	9543	132	150	0.285171	9.45951e-43	0.666719	0.0382906	9.999e-05	1.1187e-35	1
ENSG00000166387	6537	1.07245	408.963	177.003	2.44711e-05	chr11_7429844_C_T_rs72846814	-146565	-146564	33	35	0.0665399	3.85519e-06	-0.316365	0.0666936	0.00569943	0.0069063	2
ENSG00000166394	6563	1.04985	433.975	181.907	7.3112e-10	chr11_7670938_C_CAA_rs34256356	-2563	-2562	91	105	0.80038	2.92204e-11	0.30748	0.0437889	9.999e-05	1.47239e-07	1
ENSG00000166394	6563	1.03967	443.378	183.11	0.000128053	chr11_7320362_C_G_rs7130161	-353139	-353138	158	193	0.36692	3.75563e-05	-0.151126	0.0358873	0.0448955	0.0483929	2
ENSG00000175390	5892	1.05007	394.116	180.647	1.51798e-11	chr11_7988760_T_G_rs7125891	1419	1420	120	145	0.724335	2.35515e-13	-0.210413	0.0268936	9.999e-05	2.26805e-09	1
ENSG00000166402	5826	1.08312	363.528	175.208	1.94809e-06	chr11_8101458_CTCTG_C_rs72093838;rs66906803	20246	20247	101	117	0.222433	1.64209e-07	-0.241886	0.0446571	0.00029997	0.000373255	1
ENSG00000166402	5826	1.07794	364.488	175.719	0.000184373	chr11_8589293_A_G_rs10769920	508081	508082	171	200	0.619772	3.98292e-05	-0.184285	0.0439115	0.0461954	0.0508001	2
ENSG00000166405	5783	1.05534	388.711	178.519	6.4954e-05	chr11_8187763_C_T_rs12365076	49203	49204	80	86	0.163498	1.27856e-05	0.251868	0.0563645	0.0177982	0.019845	1
ENSG00000166436	5238	1.03067	321.574	181.06	1.04626e-15	chr11_8687790_G_A_rs2036422	5124	5125	171	219	0.41635	3.26545e-18	0.292335	0.0306155	9.999e-05	1.37585e-13	1
ENSG00000166441	5238	1.0639	294.759	175.481	3.61435e-06	chr11_8683981_C_G_rs61875926	1170	1171	48	53	0.10076	3.52614e-07	-0.140222	0.0266621	0.0009999	0.000668473	1
ENSG00000166441	5238	1.0609	297.183	176.143	0.000134358	chr11_8327330_A_T_rs1563205	-355481	-355480	90	97	0.184411	2.7898e-05	-0.097701	0.0228089	0.0293971	0.0313028	2
ENSG00000254665	5166	1.07306	273.207	174.003	1.16583e-10	chr11_8692728_T_C_rs35104495	-630	-629	172	225	0.427757	9.9527e-13	-0.295911	0.0389943	9.999e-05	8.73664e-09	1
ENSG00000166444	5071	1.03381	311.222	180.438	3.16977e-11	chr11_8833126_C_A_rs61876202	22451	22452	109	125	0.237643	5.42848e-13	0.241865	0.0314601	9.999e-05	5.21258e-09	1
ENSG00000254860	4936	1.06633	263.001	172.217	3.55896e-14	chr11_8965456_G_T_rs59454329	953	954	80	88	0.1673	4.16915e-17	0.509135	0.0555062	9.999e-05	1.68664e-12	1
ENSG00000254860	4936	1.07317	253.58	170.848	0.000146973	chr11_9038632_C_A_rs7124472	74129	74130	136	174	0.669202	2.33828e-05	-0.176404	0.0407779	0.0223978	0.0278221	2
ENSG00000175356	4970	1.05248	239.828	173.389	1.61175e-07	chr11_9094067_C_G_rs12785363	2467	2468	133	158	0.69962	6.8374e-09	-0.531566	0.088012	9.999e-05	2.21642e-05	1
ENSG00000175356	4970	1.05121	239.059	173.46	9.29993e-05	chr11_9091455_A_G_rs60494098	-145	-144	64	70	0.13308	1.54833e-05	-0.518386	0.117174	0.0163984	0.0176887	2
ENSG00000184014	5086	1.046	204.324	175.018	2.72505e-10	chr11_9192878_A_G_rs1027511	-72473	-72472	123	140	0.26616	3.24032e-12	0.306735	0.0414911	9.999e-05	2.53104e-08	1
ENSG00000166471	5062	1.046	175.013	173.62	2.96988e-05	chr11_9240884_T_C_rs72859697	-73710	-73709	47	49	0.0931559	3.72132e-06	-0.254787	0.0536297	0.00289971	0.0039895	1
ENSG00000166478	5046	1.02934	180.569	174.993	3.72324e-05	chr11_9620300_C_G_rs7124238	159287	159288	132	151	0.287072	5.3385e-06	-0.127303	0.0272619	0.00489951	0.00571317	1
ENSG00000133805	6013	1.03945	405.034	183.025	2.14407e-06	chr11_10456961_T_A_rs930672	1696	1697	123	133	0.747148	3.15896e-07	-0.184644	0.0349622	0.00019998	0.000646139	1
ENSG00000110315	6226	1.04119	372.452	178.212	3.23149e-05	chr11_10534894_A_T_rs10840434	-6294	-6293	149	182	0.653992	5.48951e-06	0.129512	0.0277725	0.00949905	0.00979442	1
ENSG00000133800	6236	1.0752	380.316	176.279	2.78892e-05	chr11_10563622_T_C_rs17403942	-5044	-5043	76	79	0.15019	4.30463e-06	0.261975	0.0555172	0.00559944	0.0072475	1
ENSG00000133800	6236	1.06187	395.986	178.402	0.000117666	chr11_11378735_T_C_rs11607411	810069	810070	47	48	0.0912548	2.68271e-05	-0.290769	0.0677323	0.0306969	0.036621	2
ENSG00000110321	6398	1.06496	446.88	180.363	4.76977e-06	chr11_10899965_A_G_rs7932891	91038	91039	134	154	0.707224	6.6124e-07	0.120581	0.0235207	0.00139986	0.00138742	1
ENSG00000236287	6459	1.03779	445.72	180.953	0.000122417	chr11_10899965_A_G_rs7932891	41911	41912	134	154	0.707224	3.06768e-05	0.115597	0.0271352	0.0466953	0.0467804	1
ENSG00000170242	6070	1.03949	618.126	185.232	1.13551e-05	chr11_11329097_C_CCTT_rs10638275;rs397727945	-512970	-512969	28	30	0.942966	2.64169e-06	-0.248831	0.0515423	0.00479952	0.00565203	1
ENSG00000170242	6070	1.04268	620.766	185.183	1.25644e-05	chr11_12017327_G_A_rs11022114	175260	175261	131	157	0.298479	2.9553e-06	0.134717	0.0280494	0.00519948	0.00619863	2
ENSG00000050165	6108	1.03276	644.738	185.018	4.44865e-40	chr11_12017327_G_A_rs11022114	8700	8701	131	157	0.298479	1.78732e-45	0.793234	0.0433161	9.999e-05	1.7958e-38	1
ENSG00000050165	6108	1.03548	639.868	184.707	8.98179e-08	chr11_12010524_C_T_rs61871901	1897	1898	98	106	0.201521	1.09694e-08	-0.28898	0.04856	9.999e-05	4.00209e-05	2
ENSG00000050165	6108	1.037	682.858	186.711	4.6682e-05	chr11_11973285_C_T_rs1552796	-35342	-35341	180	228	0.43346	1.49756e-05	0.162426	0.0366451	0.0246975	0.0271717	3
ENSG00000133816	6132	1.04693	584.615	182.752	2.52367e-07	chr11_12079265_C_A_rs35583429	-128461	-128460	197	239	0.545627	2.78809e-08	0.265368	0.0459926	9.999e-05	9.5535e-05	1
ENSG00000133816	6132	1.03923	584.456	183.334	2.13177e-06	chr11_12208108_T_G_rs2279390	382	383	104	120	0.228137	3.42176e-07	0.240316	0.0456398	0.00059994	0.000941638	2
ENSG00000133794	5382	1.02211	355.979	186.765	1.16334e-06	chr11_13256385_A_G_rs10766064	-21406	-21405	130	157	0.298479	2.0706e-07	-0.1509	0.0281094	0.00059994	0.000345242	1
ENSG00000262655	4601	1.04662	197.262	176.637	4.82843e-07	chr11_14047024_T_C_rs11023063	84300	84301	197	261	0.496198	3.48514e-08	-0.344649	0.0601885	0.00019998	6.06101e-05	1
ENSG00000262655	4601	1.05283	189.323	174.84	2.89638e-05	chr11_14094336_A_T_rs4757225	131612	131613	138	161	0.306084	4.11335e-06	0.304047	0.0642939	0.0039996	0.00405866	2
ENSG00000186104	3675	1.03539	199.807	180.382	4.377e-07	chr11_14891585_A_G_rs10766196	-67	-66	176	214	0.406844	4.00298e-08	0.256074	0.0449415	0.00019998	6.18736e-05	1
ENSG00000110680	3472	1.05104	203.521	181.984	0.000299225	chr11_15179614_C_T_rs10160390	207262	207263	180	213	0.404943	9.12447e-05	0.268234	0.067244	0.0479952	0.0500575	1
ENSG00000188487	3179	1.05347	174.438	177.013	2.01357e-09	chr11_15141903_G_A_rs4757290	-7206	-7205	153	196	0.372624	5.23315e-11	-0.239554	0.0346121	9.999e-05	1.55008e-07	1
ENSG00000188487	3179	1.05558	172.825	176.845	3.64956e-05	chr11_15194418_G_T_rs1945636	45309	45310	159	183	0.347909	6.14185e-06	0.180928	0.0390068	0.00389961	0.00463012	2
ENSG00000110696	3860	1.06086	198.066	179.107	4.84855e-12	chr11_16604975_G_C_rs12794768	-133684	-133683	99	115	0.218631	4.8067e-14	-0.198085	0.0245178	9.999e-05	2.6426e-10	1
ENSG00000166689	3949	1.02396	224.097	182.786	0.000104431	chr11_17013946_C_CA_rs71047521	-467	-466	149	179	0.659696	2.79828e-05	0.191921	0.0448175	0.0190981	0.0209233	1
ENSG00000110700	4038	1.03334	218.946	180.657	0.000279666	chr11_16273600_T_G_rs11023899	-804068	-804067	49	49	0.0931559	7.94237e-05	0.121811	0.0302693	0.0506949	0.0533213	1
ENSG00000070081	4445	1.06414	247.793	180.362	1.80894e-11	chr11_17272167_A_G_rs214094	-4575	-4574	190	234	0.555133	2.77276e-13	-0.227112	0.0291264	9.999e-05	1.26986e-09	1
ENSG00000188211	4446	1.04879	267.469	184.758	7.58262e-06	chr11_17382518_A_G_rs10832784	30717	30718	173	209	0.397338	1.52839e-06	0.171254	0.0346181	0.00089991	0.00146562	1
ENSG00000260196	4447	1.04553	262.928	183.177	5.3545e-07	chr11_17361477_G_A_rs7950330	-19173	-19172	173	209	0.397338	6.41277e-08	0.209089	0.0373053	9.999e-05	9.21602e-05	1
ENSG00000006071	4456	1.04721	260.535	181.201	3.09789e-10	chr11_17476247_C_G_rs985136	80329	80330	193	254	0.48289	1.09884e-11	0.299444	0.0416409	9.999e-05	3.65728e-08	1
ENSG00000006071	4456	1.04832	258.542	181.177	8.3126e-08	chr11_17406010_T_C_rs739688	10092	10093	178	221	0.579848	7.22166e-09	0.235421	0.039038	9.999e-05	1.25184e-05	2
ENSG00000006071	4456	1.0578	255.414	179.718	0.000186223	chr11_17476510_G_A_rs77889556	80592	80593	77	84	0.159696	5.12099e-05	0.240966	0.0582734	0.0339966	0.0379547	3
ENSG00000006611	4591	1.0339	259.713	179.771	7.37041e-12	chr11_17529133_TG_T_rs11301442	-15284	-15283	166	204	0.387833	1.00255e-13	0.478421	0.0600711	9.999e-05	9.55127e-10	1
ENSG00000006611	4591	1.04636	257.388	178.422	6.48816e-05	chr11_17538580_G_A_rs972676	-5837	-5836	195	249	0.473384	1.33107e-05	-0.263232	0.0590255	0.0121988	0.0134231	2
ENSG00000129158	4895	1.01811	326.704	185.45	2.75979e-05	chr11_18013045_G_C_rs3741202	-3	-2	177	222	0.577947	6.99484e-06	-0.156833	0.034034	0.00759924	0.0081784	1
ENSG00000166788	5019	1.05324	286.484	178.852	7.32677e-13	chr11_18106011_C_CCGG_rs148650821;rs74589784	-72	-71	115	131	0.249049	4.8866e-15	-0.368889	0.0437093	9.999e-05	6.26127e-11	1
ENSG00000134339	5083	1.06695	344.633	182.598	5.50519e-05	chr11_18269981_G_T_rs7128060	21312	21313	138	162	0.692015	1.32012e-05	0.249222	0.055866	0.0120988	0.0139878	1
ENSG00000173432	5101	1.03949	355.636	184.676	4.62395e-06	chr11_18266203_G_C_rs1829575	-62	-61	122	143	0.728137	8.61819e-07	0.272721	0.0537882	0.00079992	0.00125395	1
ENSG00000110756	5142	1.05306	357.862	183.808	1.83724e-06	chr11_18271338_C_T_rs1533723	-50837	-50836	123	150	0.285171	2.80108e-07	-0.117701	0.022182	0.00039996	0.000435302	1
ENSG00000110768	5143	1.05299	350.689	183.358	6.29261e-12	chr11_18335633_A_G_rs4150579	13065	13066	137	161	0.693916	1.27272e-13	0.165503	0.0208882	9.999e-05	7.49921e-10	1
ENSG00000134333	5073	1.02095	366.356	186.396	8.04009e-06	chr11_18377191_A_C_rs10741744	-17373	-17372	72	77	0.853612	1.8163e-06	-0.209789	0.0427323	0.00229977	0.00257997	1
ENSG00000166796	5112	1.06058	340.595	180.933	1.17432e-08	chr11_18420849_T_C_rs1908561	8525	8526	51	56	0.893536	6.03599e-10	-0.53053	0.0817874	9.999e-05	1.83412e-06	1
ENSG00000074319	5111	1.04567	352.843	184.137	1.219e-08	chr11_18552884_G_T_rs7483340	25941	25942	75	82	0.155894	8.87628e-10	0.192128	0.0299412	9.999e-05	2.39804e-06	1
ENSG00000179119	5042	1.02044	346.085	182.88	2.14796e-25	chr11_18604443_G_A_rs7943131	-29900	-29899	178	221	0.420152	4.6896e-29	-0.774232	0.0591435	9.999e-05	2.60101e-23	1
ENSG00000179119	5042	1.01567	343.202	182.888	4.74949e-14	chr11_18668672_C_T_rs4757695	34329	34330	181	227	0.431559	5.5526e-16	0.535205	0.0609389	9.999e-05	1.09724e-11	2
ENSG00000179119	5042	1.01959	339.163	182.342	1.75805e-05	chr11_18643531_T_C_rs111875764	9188	9189	153	180	0.342205	3.84589e-06	-0.345143	0.0727427	0.00549945	0.0053324	3
ENSG00000185238	5615	1.04332	549.4	186.787	2.89459e-06	chr11_20146362_G_A_rs55775057	-241355	-241354	69	73	0.138783	5.83905e-07	-0.214469	0.0416215	0.0009999	0.00117951	1
ENSG00000183161	6326	1.027	250.457	183.952	2.77035e-10	chr11_22618117_G_A_rs11602066	-7707	-7706	92	104	0.197719	1.10286e-11	0.270405	0.0376264	9.999e-05	4.39461e-08	1
ENSG00000198168	6063	1.03491	252.452	182.965	1.93399e-14	chr11_22824498_G_GTA_rs376181786;rs34755709	-4876	-4875	120	150	0.285171	1.70109e-16	-0.290744	0.0324497	9.999e-05	1.93721e-12	1
ENSG00000198168	6063	1.02228	261.299	184.922	0.000224868	chr11_23092916_C_A_rs11026979	263542	263543	190	251	0.477186	7.7867e-05	-0.133739	0.033189	0.0523948	0.0530527	2
ENSG00000176971	4728	1.03972	242.91	182.861	6.07868e-10	chr11_26978974_G_T_rs11822375	-15139	-15138	26	27	0.0513308	2.3865e-11	-0.563453	0.0798675	9.999e-05	7.77093e-08	1
ENSG00000205213	4100	1.0452	182.139	178.055	0.000379884	chr11_27400924_T_C_rs77231190	-71867	-71866	31	31	0.0589354	0.000101209	0.334037	0.0843005	0.0561944	0.0580645	1
ENSG00000169519	3370	1.02511	133.741	178.453	0.000158551	chr11_28956920_T_G_rs10835450	848531	848532	67	71	0.134981	3.66459e-05	0.140138	0.033234	0.0166983	0.0188423	1
ENSG00000152219	3422	1.04058	153.143	175.469	5.00287e-28	chr11_30294080_C_T_rs7102836	-29025	-29024	122	141	0.268061	1.57734e-33	-0.315316	0.0217596	9.999e-05	7.2042e-27	1
ENSG00000152219	3422	1.02405	155.508	177.798	4.60565e-13	chr11_30323214_A_G_rs1222218	109	110	159	192	0.634981	2.70909e-15	-0.177939	0.0208493	9.999e-05	4.04222e-11	2
ENSG00000066382	3145	1.03787	123.73	175.965	1.33803e-07	chr11_30859562_A_G_rs273589	273208	273209	153	179	0.659696	7.04779e-09	-0.290632	0.048166	9.999e-05	1.07353e-05	1
ENSG00000066382	3145	1.02335	132.574	178.096	3.68343e-05	chr11_30553621_T_C_rs794933	-32733	-32732	36	40	0.923954	6.69491e-06	-0.366467	0.0793444	0.00379962	0.00425949	2
ENSG00000170946	3258	1.03696	172.022	180.179	0.000171773	chr11_31984990_GT_G_rs5790875;rs796134382	615129	615130	58	62	0.117871	4.38792e-05	0.154616	0.0370561	0.0230977	0.0251533	1
ENSG00000049449	4015	1.03835	173.28	177.819	2.76837e-27	chr11_32091022_A_C_rs223046	-53	-52	120	141	0.268061	3.19814e-32	-0.375425	0.0266649	9.999e-05	5.50917e-26	1
ENSG00000049449	4015	1.03013	176.065	178.777	2.0289e-05	chr11_32091511_A_G_rs223045	436	437	194	248	0.471483	3.45364e-06	0.11448	0.0240093	0.00229977	0.0029704	2
ENSG00000135378	4447	1.05124	235.51	180.759	6.35467e-05	chr11_31982382_G_A_rs76004006	-847546	-847545	50	50	0.095057	1.41078e-05	-0.30046	0.0675879	0.010399	0.0117101	1
ENSG00000176148	4481	1.04547	268.141	182.423	5.82892e-05	chr11_33046226_A_T_rs1964136	6653	6654	124	140	0.73384	1.3971e-05	0.120602	0.0271151	0.0111989	0.0125827	1
ENSG00000110422	4509	1.04046	266.199	183.418	0.000258971	chr11_33084471_C_T_rs7394794	-173117	-173116	148	179	0.659696	8.23161e-05	-0.0920261	0.0229197	0.0564944	0.0587094	1
ENSG00000205177	4582	1.03482	312.988	184.596	2.19705e-05	chr11_33698275_T_C_rs831611	-2552	-2551	158	199	0.621673	5.12739e-06	-0.260093	0.0555901	0.00589941	0.00567579	1
ENSG00000284969	4587	1.0462	324.265	185.153	3.49325e-28	chr11_33698275_T_C_rs831611	-24193	-24192	158	199	0.621673	4.88635e-32	-0.472328	0.0336862	9.999e-05	7.81323e-27	1
ENSG00000284969	4587	1.04851	324.307	184.781	2.7708e-05	chr11_33708514_A_C_rs11032350	-13954	-13953	128	150	0.285171	7.10842e-06	0.169388	0.0367837	0.00619938	0.00696798	2
ENSG00000135387	4996	1.03859	310.883	183.837	9.38825e-07	chr11_34016061_G_A_rs12289965	-36150	-36149	168	214	0.406844	1.29407e-07	0.099131	0.0181426	0.00019998	0.000209631	1
ENSG00000166016	5309	1.04931	359.076	184.266	6.23042e-17	chr11_34234900_C_G_rs10836162	-123111	-123110	167	201	0.382129	2.97965e-19	0.323024	0.0326113	9.999e-05	4.64757e-15	1
ENSG00000166016	5309	1.03699	375.863	186.642	2.12076e-08	chr11_34225481_C_T_rs4755362	-132530	-132529	150	184	0.65019	2.35473e-09	0.191684	0.0307225	9.999e-05	5.08109e-06	2
ENSG00000121691	5314	1.03918	322.009	181.946	1.50393e-38	chr11_34438170_G_A_rs769214	-765	-764	138	168	0.680608	1.20752e-44	0.55896	0.0310175	9.999e-05	1.96894e-37	1
ENSG00000121691	5314	1.03618	324.659	182.122	4.84645e-13	chr11_34508284_T_C_rs2924480	69349	69350	161	198	0.376426	6.11688e-15	-0.25079	0.0298291	9.999e-05	6.84426e-11	2
ENSG00000149089	5405	1.03026	345.075	183.471	5.2807e-36	chr11_34880331_G_C_rs2915228	-36049	-36048	186	261	0.496198	2.39333e-41	-0.551495	0.0325104	9.999e-05	1.83694e-34	1
ENSG00000149089	5405	1.0551	329.064	180.658	2.31354e-14	chr11_34934932_TA_T_rs60682931;rs796528016	18552	18553	187	255	0.515209	1.35005e-16	-0.304055	0.0338028	9.999e-05	1.81331e-12	2
ENSG00000110435	5405	1.05123	330.37	182.208	1.07412e-24	chr11_34865054_T_A_rs2077926	-51565	-51564	70	83	0.157795	1.33355e-28	0.400528	0.0309834	9.999e-05	2.7627e-23	1
ENSG00000149090	5230	1.02771	376.389	185.626	1.1593e-09	chr11_35598910_A_G_rs603734	73293	73294	127	145	0.275665	7.77812e-11	0.390834	0.0570388	9.999e-05	2.87373e-07	1
ENSG00000149090	5230	1.04116	363.358	183.462	2.87026e-06	chr11_35523546_A_C_rs12803861	-2071	-2070	173	206	0.391635	4.86308e-07	0.276287	0.0532131	0.00069993	0.000771852	2
ENSG00000052841	5361	1.07537	229.859	174.193	0.000289647	chr11_43298328_A_C_rs61883508	-60605	-60604	98	104	0.197719	6.10107e-05	-0.0955675	0.0233625	0.0478952	0.0507286	1
ENSG00000149084	5328	1.07243	308.852	177.426	6.38814e-59	chr11_43856384_C_A_rs1061810	175645	175646	123	148	0.281369	2.14833e-70	-0.881046	0.03277	9.999e-05	1.76269e-60	1
ENSG00000110455	5000	1.03086	438.095	186.127	8.8676e-19	chr11_44066439_G_T_rs2074038	168	169	40	43	0.0817491	3.55336e-21	0.810928	0.076893	9.999e-05	1.28258e-16	1
ENSG00000110455	5000	1.04126	407.694	183.35	3.87206e-06	chr11_44084318_A_G_rs2285029	18047	18048	124	143	0.728137	6.80812e-07	0.245538	0.047946	0.0009999	0.00118721	2
ENSG00000151348	4998	1.05745	409.209	183.524	6.11855e-12	chr11_44173158_A_T_rs7112070	77334	77335	164	216	0.589354	1.2637e-13	0.223772	0.0282382	9.999e-05	7.82462e-10	1
ENSG00000052850	4585	1.03448	380.847	182.459	2.84994e-05	chr11_44131456_C_T_rs7117287	-178684	-178683	131	157	0.298479	6.1044e-06	-0.345333	0.0744382	0.00829917	0.00909913	1
ENSG00000085117	4760	1.04526	402.959	183.213	2.74221e-08	chr11_44569179_G_A_rs10769059	3515	3516	195	247	0.530418	2.05998e-09	-0.124905	0.0199445	9.999e-05	6.46314e-06	1
ENSG00000175274	4769	1.05665	386.439	181.668	3.54377e-32	chr11_45044316_C_CTTCTCT_rs79479509	93432	93433	109	119	0.226236	1.90509e-37	0.666973	0.042456	9.999e-05	3.09548e-31	1
ENSG00000019485	4413	1.04204	367.178	182.748	0.000139687	chr11_45242726_C_T_rs2863174	96086	96087	53	57	0.891635	3.91065e-05	0.293258	0.06981	0.0409959	0.0433086	1
ENSG00000019505	4322	1.04512	330.008	179.754	4.94586e-06	chr11_45275807_T_TG_rs35328907;rs397804383	-10535	-10534	182	240	0.543726	6.60664e-07	0.276756	0.0539828	0.0009999	0.00119705	1
ENSG00000175264	3652	1.04469	243.081	179.687	6.56248e-11	chr11_45717612_T_C_rs2666901	51989	51990	145	171	0.325095	1.14819e-12	-0.251748	0.033278	9.999e-05	7.01292e-09	1
ENSG00000121671	3475	1.05333	200.878	176.116	8.26582e-05	chr11_45811384_G_A_rs1139266	-36092	-36091	119	136	0.741445	1.48937e-05	-0.13572	0.0306179	0.0129987	0.0129271	1
ENSG00000175224	2680	1.04629	113.139	173.757	0.000265808	chr11_46269064_T_G_rs61884156	-348514	-348513	94	101	0.192015	5.6035e-05	-0.105061	0.0255482	0.0222978	0.024685	1
ENSG00000175224	2680	1.04568	115.143	174.503	0.000554422	chr11_45741445_T_G_rs2593753	-876133	-876132	112	127	0.241445	0.000140727	0.0904705	0.0233317	0.0529947	0.0534482	2
ENSG00000175220	2541	1.04559	104.34	174.933	2.22522e-05	chr11_46738021_A_G_rs3136505	37401	37402	137	158	0.30038	2.85576e-06	-0.112664	0.0234238	0.00089991	0.0017245	1
ENSG00000175213	2542	1.02176	107.401	177.259	0.000105679	chr11_46917476_G_A_rs7940441	216444	216445	118	131	0.750951	2.12713e-05	0.156321	0.0359509	0.00919908	0.0101436	1
ENSG00000149179	2478	1.04632	85.6088	175.11	0.000173637	chr11_46369188_CA_C_rs34455497;rs397849434	-567574	-567573	81	85	0.161597	3.44372e-05	-0.209788	0.0495731	0.0089991	0.0119002	1
ENSG00000110514	2656	1.03107	82.3563	174.831	1.59198e-14	chr11_47285079_C_T_rs35233100	14922	14923	28	28	0.0532319	2.69603e-17	-0.434278	0.0470094	9.999e-05	5.53017e-13	1
ENSG00000110514	2656	1.02678	72.8349	172.652	2.43853e-05	chr11_47235157_C_T_rs2306353	-35000	-34999	75	79	0.15019	2.89795e-06	-0.141547	0.0294449	0.00129987	0.00148078	2
ENSG00000066336	2789	1.02812	69.4341	175.735	0.000380032	chr11_47228768_C_T_rs11039139	-149780	-149779	165	206	0.391635	9.10761e-05	-0.239478	0.0600281	0.0210979	0.0232334	1
ENSG00000255197	2819	1.02602	66.4127	172.658	0.000296978	chr11_46945082_T_C_rs61899280	-450583	-450582	36	37	0.0703422	5.83168e-05	-0.38109	0.092905	0.0160984	0.0174404	1
ENSG00000165916	2878	1.00564	75.2136	179.391	0.00013922	chr11_47372754_C_T_rs896817	-53513	-53512	177	222	0.422053	3.29569e-05	0.0957835	0.0225766	0.00919908	0.0101287	1
ENSG00000196666	3365	1.01948	70.3422	173.119	6.11072e-10	chr11_47614074_A_AAAAC_rs141952264;rs60286227;rs397763256	27395	27396	152	171	0.325095	7.43688e-12	0.474216	0.0653615	9.999e-05	3.06355e-08	1
ENSG00000196666	3365	1.01994	75.51	174.146	0.000163034	chr11_47929801_C_A_rs1228024	343122	343123	160	196	0.627376	3.16825e-05	-0.253831	0.0596881	0.00989901	0.0111145	2
ENSG00000030066	3796	1.02553	69.9482	175.969	0.000116193	chr11_47651035_G_A_rs148716586	-197433	-197432	36	37	0.0703422	2.22294e-05	-0.162419	0.037444	0.0059994	0.00708181	1
ENSG00000149177	4005	1.03435	74.985	176.387	0.000366058	chr11_47224846_G_A_rs7395581	-755714	-755713	127	152	0.711027	8.97421e-05	-0.12004	0.0300611	0.0207979	0.0235808	1
ENSG00000149136	5119	1.06074	122.003	170.025	0.000178124	chr11_56466854_T_A_rs78681341	-869039	-869038	141	158	0.30038	2.71136e-05	-0.0940922	0.0219334	0.0128987	0.0165852	1
ENSG00000186652	5052	1.06834	120.593	169.07	3.26057e-06	chr11_57439604_A_G_rs2584858	48953	48954	125	142	0.730038	1.74182e-07	-0.298053	0.0551578	0.00019998	0.000223226	1
ENSG00000254979	5061	1.04422	127.299	172.511	0.000545983	chr11_57383235_A_G_rs7102952	-26879	-26878	62	69	0.131179	0.000121782	-0.281463	0.0718973	0.0570943	0.0585147	1
ENSG00000134802	5070	1.04254	134.185	174.849	3.17529e-08	chr11_57426180_A_G_rs12422015	-942	-941	118	136	0.258555	1.01686e-09	0.193949	0.030342	9.999e-05	2.47191e-06	1
ENSG00000149150	4919	1.03312	134.411	176.135	5.67306e-07	chr11_57513478_T_C_rs3851118	-2225	-2224	138	162	0.307985	3.7557e-08	0.309346	0.0541717	9.999e-05	5.49149e-05	1
ENSG00000134809	4894	1.02902	129.978	173.231	3.89779e-12	chr11_57516515_C_T_rs2848626	-14240	-14239	136	155	0.705323	1.58702e-14	-0.260641	0.0315632	9.999e-05	2.68897e-10	1
ENSG00000134809	4894	1.00576	137.976	176.319	1.542e-05	chr11_57536819_C_T_rs74590677	6064	6065	60	66	0.125475	2.12705e-06	-0.197705	0.0405512	0.00129987	0.00204644	2
ENSG00000156599	4708	1.04904	123.955	172.185	3.43268e-13	chr11_57730375_C_T_rs12790196	62260	62261	148	176	0.334601	5.7263e-16	0.151147	0.0172325	9.999e-05	1.29147e-11	1
ENSG00000156603	4679	1.05282	134.883	171.27	3.40781e-07	chr11_57717108_G_A_rs9667675	4892	4893	148	174	0.330798	1.50012e-08	-0.290667	0.0493414	9.999e-05	2.6504e-05	2
ENSG00000156603	4679	1.0577	142.968	172.928	0.000387514	chr11_57766718_A_G_rs12146692	54502	54503	62	68	0.129278	8.83062e-05	0.230374	0.0576217	0.0427957	0.0444465	3
ENSG00000198561	4561	1.04205	135.823	175.974	1.04649e-05	chr11_57897864_A_C_rs674094	136066	136067	137	157	0.701521	1.23419e-06	-0.128463	0.0257273	0.00059994	0.00105869	1
ENSG00000110031	4085	1.01184	127.303	180.841	0.000194109	chr11_58559704_C_T_rs74556128	-16153	-16152	79	88	0.1673	5.22798e-05	0.256127	0.062029	0.0227977	0.0232452	1
ENSG00000242689	4027	1.03147	126.384	179.965	3.61581e-11	chr11_58514409_G_A_rs79869893	-108257	-108256	78	88	0.1673	5.9133e-13	0.277661	0.0361819	9.999e-05	2.46385e-09	1
ENSG00000110042	3735	1.03554	142.433	181.73	0.000427422	chr11_59023723_T_G_rs11229740	-148410	-148409	31	32	0.0608365	0.00013654	0.443535	0.114163	0.050395	0.0526425	1
ENSG00000166900	3685	1.05891	161.423	182.609	3.18833e-09	chr11_59557191_G_A_rs6591541	-156266	-156265	28	28	0.946768	1.58849e-10	0.389683	0.0579454	9.999e-05	2.13738e-07	1
ENSG00000166902	3705	1.0321	185.672	183.611	9.50442e-05	chr11_60297866_A_C_rs76659464	487087	487088	87	91	0.173004	2.61707e-05	-0.16961	0.0394585	0.0150985	0.0151537	1
ENSG00000167987	3759	1.01375	257.07	183.717	2.34878e-12	chr11_61157913_C_T_rs487923	-3514	-3513	167	209	0.602662	4.29951e-14	0.226522	0.027976	9.999e-05	4.4832e-10	1
ENSG00000187049	3780	1.03907	241.226	180.676	5.05527e-06	chr11_61464815_C_T_rs112167183	72227	72228	72	77	0.146388	7.23829e-07	0.151972	0.0297553	0.0009999	0.000921923	1
ENSG00000149532	3791	1.05942	249.012	178.452	1.6878e-05	chr11_60850361_C_A_rs530963	-579615	-579614	169	224	0.574144	2.72287e-06	-0.123047	0.0255231	0.00229977	0.00295149	1
ENSG00000149532	3791	1.05825	255.603	178.969	4.61231e-05	chr11_61395830_A_T_rs72929133	-34146	-34145	49	52	0.0988593	9.18596e-06	-0.203837	0.0448389	0.00839916	0.00881908	2
ENSG00000134780	3453	1.03322	256.821	180.416	2.0952e-05	chr11_61684076_C_G_rs72918042	3684	3685	63	64	0.121673	3.76921e-06	0.393322	0.0828395	0.00249975	0.004447	1
ENSG00000134825	3397	1.04508	233.06	178.438	2.56242e-09	chr11_61792609_G_A_rs174538	9	10	130	148	0.281369	7.49989e-11	0.205685	0.0299975	9.999e-05	3.0692e-07	1
ENSG00000168496	3396	1.0484	238.655	179.522	0.000148675	chr11_61891824_A_G_rs174466	98912	98913	106	121	0.769962	3.58445e-05	0.128015	0.03032	0.0267973	0.0290289	1
ENSG00000134824	3300	1.01739	255.539	183.816	2.01368e-09	chr11_61872101_G_A_rs174448	43800	43801	148	178	0.661597	1.0723e-10	-0.225278	0.0331576	9.999e-05	3.97079e-07	1
ENSG00000221968	3202	1.05322	242.527	180.04	3.17174e-12	chr11_61891824_A_G_rs174466	278	279	106	121	0.769962	3.38477e-14	-0.360487	0.044313	9.999e-05	2.45991e-10	1
ENSG00000167994	3215	1.0636	235.743	177.985	1.8759e-05	chr11_61942470_A_AAAAC_rs148577869;rs568444839;rs137882656	24903	24904	142	167	0.317491	2.83711e-06	0.134823	0.0280223	0.00219978	0.00303911	1
ENSG00000149503	3245	1.07282	220.984	177.887	4.09728e-08	chr11_62122974_C_T_rs11606951	-1038	-1037	154	187	0.644487	1.91197e-09	-0.242724	0.0386726	9.999e-05	3.76335e-06	1
ENSG00000124942	3734	1.03353	245.337	182.73	2.12015e-05	chr11_62461082_G_A_rs11231096	-85725	-85724	192	261	0.503802	4.63649e-06	0.111036	0.0236143	0.00409959	0.00428677	1
ENSG00000124942	3734	1.03821	239.264	181.281	8.56421e-05	chr11_61730065_G_GA_.	-816742	-816741	32	32	0.0608365	2.15037e-05	-0.224623	0.0516844	0.0168983	0.017193	2
ENSG00000149016	3782	1.05435	231.216	179.382	9.13311e-05	chr11_62486758_GT_G_rs11288520;rs796754505	-104766	-104765	31	32	0.939164	2.00482e-05	0.209905	0.0481179	0.0152985	0.0165415	1
ENSG00000149499	3802	1.02418	236.301	180.772	9.24624e-11	chr11_62612647_C_G_rs12798970	-129	-128	168	201	0.617871	2.00572e-12	-0.27785	0.037182	9.999e-05	1.41164e-08	1
ENSG00000149489	3802	1.05626	231.979	178.974	7.30281e-08	chr11_62592944_GC_G_rs35547596	-20314	-20313	136	156	0.296578	4.245e-09	-0.18499	0.0301867	9.999e-05	8.90822e-06	1
ENSG00000089597	3764	1.02801	223.65	179.215	1.99869e-06	chr11_62640929_AG_A_rs142631389	-5685	-5684	55	57	0.108365	2.17855e-07	-0.215972	0.0403094	0.00049995	0.000355758	1
ENSG00000204922	3752	1.04535	250.331	182.968	1.79523e-19	chr11_62656384_C_G_rs10792355	-15290	-15289	138	159	0.697719	2.04631e-22	0.343517	0.0313806	9.999e-05	7.99162e-18	1
ENSG00000168000	3733	1.05865	236.106	179.766	1.82872e-09	chr11_62942594_A_AT_rs759078017	251415	251416	30	30	0.0570342	5.91211e-11	0.559386	0.081092	9.999e-05	1.78141e-07	1
ENSG00000185475	3667	1.03973	225.286	180.384	6.47576e-05	chr11_63514576_A_G_rs11231510	727173	727174	70	76	0.144487	1.41296e-05	0.15033	0.0338191	0.0109989	0.0120337	1
ENSG00000176485	3144	1.05003	183.603	179.555	3.418e-15	chr11_63613170_G_T_rs627194	-1264	-1263	183	237	0.54943	1.14522e-17	-0.286543	0.030593	9.999e-05	1.50542e-13	1
ENSG00000176485	3144	1.04962	192.921	181.381	0.000188925	chr11_63609847_G_C_rs2003932	-4587	-4586	97	107	0.203422	5.4136e-05	0.155908	0.0378338	0.0277972	0.029707	2
ENSG00000184743	3145	1.0496	183.741	180.963	1.17438e-05	chr11_63801071_AAAG_A_rs201676803;rs371308991	129694	129695	64	67	0.127376	1.98074e-06	0.152121	0.031106	0.00119988	0.00155568	1
ENSG00000168005	3171	1.06161	177.605	179.502	1.06853e-13	chr11_63814042_G_A_rs36077346	585	586	43	44	0.0836502	5.60043e-16	0.50797	0.0578918	9.999e-05	4.03595e-12	1
ENSG00000110583	3212	1.0559	184.375	178.388	1.91097e-08	chr11_63938804_G_A_rs60668438	-199	-198	27	27	0.0513308	8.13317e-10	0.384699	0.0598035	9.999e-05	1.70416e-06	1
ENSG00000288852	2823	1.04659	185.657	182.246	8.4468e-07	chr11_64176898_G_A_rs7103915	-7841	-7840	83	89	0.169202	1.00881e-07	0.436497	0.0791586	9.999e-05	0.000102164	1
ENSG00000289486	2821	1.04747	179.357	179.931	0.000279635	chr11_64125193_C_T_rs61083753	-60485	-60484	92	102	0.193916	7.68122e-05	0.346133	0.0858317	0.0382962	0.0415541	1
ENSG00000149781	2797	1.03328	188.821	183.153	4.37099e-05	chr11_64125193_C_T_rs61083753	-81529	-81528	92	102	0.193916	1.04221e-05	-0.253886	0.0562166	0.0059994	0.00690668	1
ENSG00000149743	2787	1.06064	187.241	178.711	3.58952e-09	chr11_64167051_C_T_rs6591836	-59136	-59135	155	187	0.355513	1.27852e-10	-0.206598	0.0305397	9.999e-05	2.76416e-07	1
ENSG00000149743	2787	1.05837	195.357	179.906	0.000212489	chr11_65215251_TG_T_rs71049689	989064	989065	51	52	0.901141	5.78694e-05	0.220144	0.053638	0.029997	0.0329002	2
ENSG00000286264	2789	1.00866	192.761	183.734	1.93474e-05	chr11_64266083_C_T_rs3815362	24987	24988	155	186	0.353612	4.20813e-06	-0.195538	0.0413985	0.00319968	0.00353349	1
ENSG00000173457	2784	1.03362	180.236	179.096	0.000168134	chr11_64244382_C_T_rs11231727	-2562	-2561	196	260	0.494297	4.05612e-05	0.100072	0.0238731	0.0255974	0.0261528	1
ENSG00000173113	2716	1.03198	181.651	179.479	2.10843e-08	chr11_64386277_C_T_rs4930323	68717	68718	30	34	0.0646388	1.02798e-09	-0.216808	0.0339286	9.999e-05	2.53519e-06	1
ENSG00000110047	2827	1.03684	179.694	179.619	1.70441e-06	chr11_64857481_T_G_rs7926812	-22233	-22232	43	45	0.0855513	1.86298e-07	0.263075	0.0488089	0.00029997	0.000223707	1
ENSG00000110046	2825	1.02935	182.165	181.025	6.56443e-10	chr11_64916099_C_T_rs67557026	-1113	-1112	117	135	0.256654	2.07141e-11	-0.216755	0.030619	9.999e-05	7.39619e-08	1
ENSG00000068971	2820	1.03725	169.397	177.238	0.000132141	chr11_64982498_C_T_rs610208	57808	57809	151	189	0.640684	2.77301e-05	0.18451	0.0430647	0.0160984	0.0189052	1
ENSG00000168060	2855	1.05334	166.708	177.34	1.34825e-06	chr11_65215251_TG_T_rs71049689	167313	167314	51	52	0.901141	1.17481e-07	0.335778	0.061234	0.00019998	0.000140275	1
ENSG00000133884	2814	1.03562	168.446	179.27	0.000131386	chr11_65336906_T_A_rs4930290	3038	3039	123	139	0.735741	3.05941e-05	0.114989	0.0269885	0.0150985	0.0188161	1
ENSG00000245532	2772	1.05171	146.025	173.891	2.80919e-10	chr11_65423737_C_G_rs512715	938	939	121	142	0.730038	2.86346e-12	-0.215392	0.0290542	9.999e-05	1.6642e-08	1
ENSG00000168056	2753	1.03858	145.049	176.059	1.89865e-12	chr11_65504361_C_T_rs3200401	-53999	-53998	113	132	0.250951	9.39426e-15	-0.265693	0.0318678	9.999e-05	1.15857e-10	1
ENSG00000260233	2769	1.05045	151.664	176.683	8.92789e-05	chr11_65555077_C_T_rs12270054	-15347	-15346	131	153	0.290874	1.68562e-05	0.163672	0.0371687	0.00819918	0.0105887	1
ENSG00000289339	2791	1.04097	146.875	176.851	0.000243222	chr11_65527359_C_A_rs1787663	-48536	-48535	137	164	0.311787	5.62918e-05	-0.179832	0.0437468	0.0282972	0.0300698	1
ENSG00000173327	2774	1.04224	154.908	178.62	1.3052e-06	chr11_65670874_C_T_rs11227250	56652	56653	161	206	0.391635	1.25463e-07	0.15498	0.0283315	0.00019998	0.000138589	1
ENSG00000213445	2780	1.06764	141.66	174.217	2.114e-12	chr11_65706327_C_A_rs10750766	68225	68226	118	135	0.743346	7.75093e-15	0.230942	0.0275999	9.999e-05	6.5952e-11	1
ENSG00000173039	2772	1.03637	156.507	179.186	0.000425765	chr11_65372738_A_G_rs17304039	-290179	-290178	60	68	0.129278	0.000121773	0.121688	0.0310839	0.0552945	0.0574856	1
ENSG00000172922	2749	1.04807	160.659	179.563	1.2155e-06	chr11_65660707_C_T_rs11227248	-60092	-60091	160	204	0.387833	1.24467e-07	-0.155994	0.0285084	0.00019998	0.000126837	1
ENSG00000254470	2722	1.0335	156.617	179.098	1.02957e-14	chr11_65793409_C_T_rs3897552	12432	12433	47	48	0.0912548	3.23352e-17	-0.353837	0.0384316	9.999e-05	6.39923e-13	1
ENSG00000172803	2693	1.04304	151.688	180.698	2.95684e-14	chr11_65834089_G_C_rs17854357	109	110	81	91	0.173004	1.54093e-16	0.612612	0.0682861	9.999e-05	1.42984e-12	1
ENSG00000172638	2653	1.03821	129.161	175.079	2.06297e-05	chr11_65902849_G_A_rs556872	30048	30049	191	241	0.541825	2.63117e-06	-0.13521	0.0280057	0.00149985	0.00208701	1
ENSG00000172543	2649	1.02253	135.191	177.264	1.54776e-22	chr11_65894185_T_C_rs507062	14347	14348	99	111	0.211027	9.1737e-27	-0.913791	0.0740221	9.999e-05	7.46639e-21	1
ENSG00000175334	2667	1.0575	125.767	173.171	2.37384e-05	chr11_65937637_A_G_rs528736	-64867	-64866	189	242	0.460076	2.75029e-06	-0.106564	0.0221171	0.00189981	0.00208098	1
ENSG00000175315	2658	1.0544	117.244	171.644	1.87646e-08	chr11_66012119_C_T_rs1131544	110	111	71	78	0.148289	3.71285e-10	0.450074	0.068462	9.999e-05	1.05771e-06	1
ENSG00000087365	2618	1.04722	136.836	175.392	7.39371e-16	chr11_66053202_A_G_rs503156	837	838	128	154	0.292776	7.47082e-19	-0.230406	0.0235817	9.999e-05	2.41316e-14	1
ENSG00000087365	2618	1.05213	134.073	174.603	1.3047e-05	chr11_65347075_C_T_rs188162087	-705290	-705289	156	197	0.374525	1.54963e-06	0.112534	0.0227588	0.00089991	0.00122713	2
ENSG00000175115	2619	1.03342	129.932	175.856	7.64846e-05	chr11_66070208_C_G_rs2376231	-65	-64	116	137	0.739544	1.33717e-05	0.112829	0.025309	0.00689931	0.00835496	1
ENSG00000174996	2442	1.04109	143.009	180.328	2.24927e-05	chr11_66252465_A_G_rs4930349	-5239	-5238	150	180	0.657795	4.07404e-06	-0.119023	0.0251604	0.00139986	0.00249205	1
ENSG00000174903	2430	1.05272	121.128	172.915	2.69986e-05	chr11_66068460_G_T_rs2270448	-200180	-200179	101	116	0.220532	3.16448e-06	-0.119116	0.0248832	0.0019998	0.00235982	1
ENSG00000174744	2407	1.01888	137.765	181.598	0.000391008	chr11_66316311_G_A_rs3741368	-28794	-28793	181	238	0.452472	0.000122419	0.086664	0.0221452	0.0462954	0.0492286	1
ENSG00000255517	2331	1.03773	120.371	177.051	9.7401e-06	chr11_66563529_A_G_rs4576	83281	83282	112	126	0.239544	1.22048e-06	-0.262983	0.0526425	0.00039996	0.000893698	1
ENSG00000174080	2325	1.04406	125.955	175.434	8.80456e-15	chr11_66572645_G_A_rs4930384	4038	4039	117	131	0.249049	1.49583e-17	0.332456	0.0356469	9.999e-05	3.23503e-13	1
ENSG00000174080	2325	1.04121	126.113	175.469	3.48236e-05	chr11_66559110_T_C_rs2275998	-9497	-9496	85	93	0.176806	5.3383e-06	0.171953	0.0368191	0.00259974	0.00344193	2
ENSG00000173992	2386	1.01767	129.582	180.606	0.000218317	chr11_65678190_G_GA_rs34073319	-914996	-914995	59	62	0.117871	5.93127e-05	0.199318	0.0486414	0.0240976	0.0259942	1
ENSG00000239306	2387	1.04323	125.314	178.524	0.000394196	chr11_65661235_T_C_rs10791822	-955396	-955395	154	184	0.34981	0.000107986	-0.0966367	0.0244909	0.0393961	0.0415241	1
ENSG00000173715	2547	1.02485	143.083	177.971	1.53609e-05	chr11_66853912_C_T_rs2077432	109142	109143	126	145	0.275665	2.36118e-06	-0.29595	0.0609894	0.00189981	0.00186576	1
ENSG00000173715	2547	1.0335	146.567	177.548	0.000210842	chr11_66654775_A_C_rs12807979	-89995	-89994	45	45	0.0855513	5.11786e-05	-0.39139	0.0946568	0.0260974	0.026693	2
ENSG00000173621	2785	1.04535	147.074	176.578	0.000279593	chr11_66944056_C_T_rs11606395	86991	86992	164	220	0.418251	6.56162e-05	-0.123708	0.0303772	0.0289971	0.0341683	1
ENSG00000173237	3045	1.04311	161.926	179.181	0.000243894	chr11_66998625_C_CA_.	23320	23321	34	34	0.0646388	6.31492e-05	-0.436732	0.106989	0.0312969	0.0330544	1
ENSG00000173156	3027	1.04391	160.037	176.097	2.92118e-05	chr11_67074998_G_A_rs11227678	18150	18151	51	52	0.0988593	4.49799e-06	-0.18681	0.0396715	0.00259974	0.0036154	1
ENSG00000173156	3027	1.04326	158.679	175.747	0.000335336	chr11_67796327_T_C_rs12790449	739479	739480	149	178	0.661597	8.15249e-05	0.093929	0.0233771	0.0407959	0.0447792	2
ENSG00000173120	3009	1.04235	164.183	179.067	0.000405028	chr11_67132148_A_G_rs56088284	12884	12885	45	47	0.0893536	0.000114218	-0.160481	0.0408207	0.0554945	0.0562894	1
ENSG00000172932	3056	1.04396	172.912	178.86	1.48107e-07	chr11_67183114_T_G_rs72928932	-106190	-106189	28	30	0.0570342	9.70591e-09	0.384799	0.0644335	9.999e-05	1.57857e-05	1
ENSG00000172830	3053	1.05627	167.229	177.939	6.17924e-06	chr11_67628163_C_T_rs35181012	324632	324633	26	27	0.0513308	7.55189e-07	-0.345423	0.0677513	0.00029997	0.000684405	1
ENSG00000172663	3125	1.05532	165.542	176.017	0.000406107	chr11_68053569_G_A_rs3794186	584329	584330	33	35	0.0665399	9.9907e-05	0.194895	0.0491443	0.0505949	0.0546205	1
ENSG00000084207	3075	1.04845	173.383	178.424	1.6422e-13	chr11_67588333_G_T_rs6591258	4520	4521	153	185	0.351711	7.63888e-16	0.204573	0.0234419	9.999e-05	8.59658e-12	1
ENSG00000110057	3695	1.02988	190.915	180.102	4.2912e-06	chr11_67994228_A_C_rs308292	-9870	-9869	180	236	0.448669	5.73181e-07	-0.149802	0.0290497	0.00029997	0.0006538	1
ENSG00000006534	3701	1.04491	178.55	176.814	3.5561e-05	chr11_68011539_G_A_rs72926415	1211	1212	91	99	0.188213	5.65063e-06	-0.222471	0.0477738	0.00439956	0.00494521	1
ENSG00000110717	3728	1.03741	179.544	177.801	2.4754e-11	chr11_68010856_A_G_rs3764821	-19826	-19825	120	135	0.256654	2.72409e-13	0.206402	0.0264607	9.999e-05	2.13002e-09	1
ENSG00000110719	3747	1.05257	188.073	178.302	2.38339e-06	chr11_68147884_G_A_rs1972400	108858	108859	117	137	0.260456	2.66762e-07	-0.151973	0.0285822	0.00029997	0.000292015	1
ENSG00000110719	3747	1.05501	186.285	177.505	0.000180469	chr11_67866853_C_T_rs7112785	-172173	-172172	67	71	0.865019	4.248e-05	0.161219	0.0385609	0.0228977	0.0267697	2
ENSG00000110721	3924	1.04266	188.145	178.033	4.79347e-05	chr11_68136450_C_CA_rs35648454;rs397815828	15061	15062	167	212	0.596958	8.67317e-06	-0.165795	0.0363687	0.00509949	0.00720934	1
ENSG00000110066	4164	1.0385	202.592	177.577	0.000246755	chr11_67724810_T_C_rs78361379	-489019	-489018	27	27	0.0513308	5.93131e-05	-0.239657	0.0584857	0.039596	0.0427167	1
ENSG00000171067	4290	1.02553	227.839	182.458	1.62149e-09	chr11_68255732_C_T_rs2458268	-16242	-16241	182	231	0.439163	7.10736e-11	-0.153349	0.0223342	9.999e-05	2.50345e-07	1
ENSG00000162337	4368	1.0618	221.568	177.707	5.95943e-05	chr11_68301874_T_C_rs7480836	-10718	-10717	89	101	0.807985	1.1025e-05	0.190838	0.042379	0.00969903	0.00976844	1
ENSG00000110075	4590	1.05738	226.464	175.607	6.18065e-05	chr11_68620516_G_A_rs7128942	159763	159764	70	77	0.146388	1.02034e-05	-0.112401	0.0248612	0.00869913	0.0106074	1
ENSG00000197345	4410	1.05059	298.629	181.057	1.42936e-41	chr11_68860067_T_C_rs619727	-43766	-43765	139	158	0.30038	1.29912e-48	-0.593611	0.0307819	9.999e-05	4.78245e-41	1
ENSG00000132740	4410	1.05391	286.469	179.482	8.37125e-42	chr11_68860067_T_C_rs619727	-43825	-43824	139	158	0.30038	2.66699e-49	0.690217	0.0353783	9.999e-05	1.93978e-41	1
ENSG00000284713	4994	1.05083	351.572	180.447	8.40665e-10	chr11_69059606_T_C_rs755761	-96330	-96329	196	247	0.530418	3.18818e-11	-0.327343	0.0467053	9.999e-05	1.34616e-07	1
ENSG00000284713	4994	1.04738	360.594	180.872	4.3554e-05	chr11_69254210_G_A_rs11228589	98274	98275	62	69	0.131179	1.00556e-05	-0.290206	0.0641259	0.010399	0.0125348	2
ENSG00000284713	4994	1.04665	367.983	181.803	0.000156387	chr11_69006824_G_A_rs11601146	-149112	-149111	55	57	0.108365	4.62613e-05	0.302347	0.0726747	0.0438956	0.0479354	3
ENSG00000131620	4765	1.06698	373.436	179.039	1.01405e-06	chr11_70139376_T_C_rs7944428	61058	61059	127	156	0.296578	1.03165e-07	0.248445	0.0450848	0.00039996	0.000216828	1
ENSG00000131620	4765	1.06878	380.442	179.61	2.82853e-06	chr11_70074028_T_A_rs10897911	-4290	-4289	118	136	0.258555	3.60503e-07	0.257576	0.0490188	0.00079992	0.000651952	2
ENSG00000168040	4696	1.07547	359.635	178.58	2.26473e-06	chr11_70201512_A_G_rs7106327	-1785	-1784	175	229	0.564639	2.40434e-07	0.110224	0.0206504	0.00029997	0.000460233	1
ENSG00000131626	4634	1.03733	402.909	184.448	1.03049e-06	chr11_70289134_A_AT_rs34632409;rs71046602	18443	18444	104	112	0.212928	1.51105e-07	-0.151315	0.0278534	0.00039996	0.000305424	1
ENSG00000254682	3605	1.05458	228.887	180.64	6.38471e-16	chr11_71510202_A_G_rs4945008	61639	61640	89	110	0.790875	1.66991e-18	0.526081	0.0545295	9.999e-05	2.84334e-14	1
ENSG00000172890	3601	1.02802	230.49	181.795	4.02955e-11	chr11_71448383_G_A_rs4944946	-4821	-4820	88	110	0.790875	8.76281e-13	0.260709	0.0342609	9.999e-05	5.46534e-09	1
ENSG00000184154	3531	1.02973	193.237	179.704	0.00031494	chr11_71388026_C_CCGACA_.	-692312	-692311	142	166	0.315589	8.74101e-05	-0.184218	0.0460557	0.0521948	0.0536236	1
ENSG00000186635	2848	1.03604	187.27	181.279	5.20145e-12	chr11_72718534_G_A_rs75896506	18445	18446	89	97	0.184411	7.38541e-14	0.281745	0.0351713	9.999e-05	4.54051e-10	1
ENSG00000214530	2749	1.03665	196.278	183.534	3.55791e-09	chr11_72781831_TGGGGGCTC_T_rs369319448	-63	-62	154	188	0.642586	2.00465e-10	-0.156295	0.023384	9.999e-05	4.08834e-07	1
ENSG00000285693	2698	1.04206	184.854	181.339	3.59921e-05	chr11_72898074_T_C_rs7943424	84019	84020	187	250	0.524715	7.5024e-06	0.161229	0.0351104	0.00569943	0.00527336	1
ENSG00000168010	2699	1.04762	193.208	183.083	1.48854e-05	chr11_72811836_A_G_rs35752694	-2592	-2591	180	234	0.555133	2.98726e-06	-0.189676	0.0395172	0.00119988	0.00212875	1
ENSG00000175591	3013	1.06187	184.723	177.129	4.09637e-14	chr11_73238127_G_A_rs4944832	19669	19670	172	214	0.406844	1.85472e-16	-0.252089	0.0281537	9.999e-05	1.51026e-12	1
ENSG00000175591	3013	1.05849	184.542	177.115	5.95021e-08	chr11_73238206_G_A_rs76248565	19748	19749	29	31	0.0589354	3.56165e-09	0.333393	0.0540801	9.999e-05	5.48821e-06	2
ENSG00000175591	3013	1.0714	173.521	174.745	1.32308e-09	chr11_73271251_A_G_rs7123808	52793	52794	87	94	0.178707	2.93475e-11	0.267479	0.0380762	9.999e-05	7.46769e-08	3
ENSG00000175591	3013	1.05638	179.25	176.354	1.34015e-06	chr11_73218998_G_C_rs480305	540	541	40	41	0.0779468	1.32121e-07	-0.271845	0.0497657	0.00019998	0.000146477	4
ENSG00000260401	3000	1.04131	178.828	180.437	3.13382e-06	chr11_73277974_TTTTG_T_rs145067670;rs143158419;rs569481300	38998	38999	89	98	0.186312	4.05991e-07	0.309142	0.0591197	0.00019998	0.000403923	1
ENSG00000171631	2996	1.02747	180.492	181.224	1.75664e-20	chr11_73271251_A_G_rs7123808	6752	6753	87	94	0.178707	1.07069e-23	0.662357	0.0582574	9.999e-05	1.03605e-18	1
ENSG00000171631	2996	1.0385	185.035	180.559	2.73158e-05	chr11_73372835_T_C_rs7130689	108336	108337	180	228	0.56654	5.4607e-06	0.188236	0.0403501	0.00279972	0.0040451	2
ENSG00000110237	3009	1.0386	181.418	181.641	5.59525e-05	chr11_73291389_G_A_rs12803970	-16888	-16887	112	128	0.243346	1.27644e-05	0.110391	0.0247018	0.00609939	0.00831918	1
ENSG00000021300	3395	1.05169	169.258	178.245	0.000174977	chr11_73829564_C_G_rs1670536	182014	182015	74	78	0.148289	4.07568e-05	-0.206585	0.0492966	0.020098	0.0237793	1
ENSG00000175581	3393	1.05435	172.659	176.684	1.17551e-06	chr11_73837225_C_T_rs1792165	49350	49351	152	186	0.353612	9.44418e-08	-0.241603	0.0437095	0.00019998	0.000124847	1
ENSG00000175575	3382	1.04398	177.546	176.813	8.49842e-09	chr11_73904554_G_A_rs7942963	17490	17491	43	44	0.0836502	2.85035e-10	-0.404171	0.0610269	9.999e-05	8.2103e-07	1
ENSG00000175575	3382	1.04413	179.053	176.996	0.000222295	chr11_73898217_GGAGGGA_G_rs751469770	11153	11154	60	73	0.138783	5.30399e-05	-0.177288	0.0429689	0.0289971	0.0331937	2
ENSG00000175567	3431	1.02071	175.333	180.064	0.000110392	chr11_73972153_T_TA_rs575969809;rs56057432;rs397765617	-10691	-10690	186	233	0.442966	2.59683e-05	0.198244	0.0461	0.0163984	0.0175095	1
ENSG00000175564	3451	1.04202	182.724	178.03	9.85905e-06	chr11_74696631_C_T_rs3819242	687545	687546	106	124	0.764259	1.40262e-06	0.199206	0.0401117	0.00059994	0.00135519	1
ENSG00000175564	3451	1.04031	170.187	176.191	9.57645e-05	chr11_74083024_G_A_rs11825974	73938	73939	124	136	0.258555	1.86728e-05	0.192225	0.0438899	0.0107989	0.0134557	2
ENSG00000149380	3591	1.04195	152.946	175.193	8.27153e-06	chr11_74177521_A_G_rs1726751	-134120	-134119	197	261	0.503802	9.33153e-07	-0.18728	0.0370557	0.00139986	0.00093844	1
ENSG00000149380	3591	1.04468	161.663	176.119	0.000118055	chr11_74743352_G_A_rs59255385	431711	431712	29	30	0.0570342	2.38763e-05	-0.349299	0.0808381	0.0132987	0.0155333	2
ENSG00000165434	3642	1.06511	171.183	173.661	1.28293e-11	chr11_74196610_C_T_rs117388910	-201824	-201823	28	28	0.0532319	7.28764e-14	-0.759893	0.0948039	9.999e-05	5.82709e-10	1
ENSG00000165434	3642	1.04971	177.928	176.722	9.04105e-06	chr11_74282611_G_A_rs7117465	-115823	-115822	99	113	0.214829	1.15636e-06	-0.24339	0.0486004	0.00129987	0.00114241	2
ENSG00000054938	3712	1.04578	197.484	177.94	1.35322e-09	chr11_74644478_A_G_rs72979233	-86698	-86697	122	138	0.262357	3.2954e-11	0.434742	0.0621118	9.999e-05	1.31014e-07	1
ENSG00000166435	3391	1.04142	225.254	183.05	7.91581e-83	chr11_74868704_A_C_rs12419113	-80446	-80445	130	157	0.298479	4.25284e-96	0.924001	0.0245424	9.999e-05	8.70542e-84	1
ENSG00000149243	3473	1.06205	268.028	182.018	0.000101555	chr11_75688967_G_A_rs540461	258775	258776	190	252	0.520913	2.60524e-05	0.226977	0.052791	0.0186981	0.0208855	1
ENSG00000158555	3310	1.05255	234.668	179.347	0.000139605	chr11_75508232_T_C_rs1783557	-17710	-17709	57	60	0.885932	3.29918e-05	-0.291758	0.068773	0.0232977	0.0263094	1
ENSG00000171533	3219	1.05386	260.122	182.108	2.36117e-06	chr11_75667629_A_C_rs12225010	-979	-978	178	227	0.568441	3.3007e-07	-0.266814	0.050608	0.00039996	0.000402662	1
ENSG00000158636	3706	1.04866	267.741	181.244	1.13493e-05	chr11_77209292_G_A_rs868658	762352	762353	174	221	0.579848	1.93831e-06	0.102966	0.0210342	0.00169983	0.00224027	1
ENSG00000182704	3732	1.06671	260.771	181.143	0.000165102	chr11_76735463_T_A_rs7926554	-47894	-47893	166	202	0.38403	4.39123e-05	0.115111	0.0275894	0.0314969	0.0331515	1
ENSG00000137474	4560	1.04477	249.548	180.561	4.04234e-07	chr11_77153629_T_C_rs34283727	-26197	-26196	156	185	0.351711	3.70282e-08	0.325956	0.0570526	0.00019998	6.55263e-05	1
ENSG00000151366	3884	1.04666	193.369	179.346	9.25678e-06	chr11_78132819_GTTC_G_rs10610139;rs796456292	52957	52958	66	71	0.134981	1.34473e-06	-0.194615	0.0391209	0.00159984	0.00130449	1
ENSG00000159063	3902	1.04008	195.888	180.951	8.39899e-10	chr11_78098410_C_T_rs11237383	-41217	-41216	190	244	0.463878	2.73994e-11	-0.220589	0.0313732	9.999e-05	8.64595e-08	1
ENSG00000246174	3902	1.04404	198.157	180.933	9.21351e-12	chr11_78098410_C_T_rs11237383	-41362	-41361	190	244	0.463878	1.36847e-13	-0.502537	0.0635189	9.999e-05	7.38429e-10	1
ENSG00000188997	3911	1.04408	194.656	181.072	1.36662e-06	chr11_78033628_G_C_rs34367452	-154999	-154998	171	206	0.391635	1.61075e-07	-0.187042	0.0345124	0.00019998	0.000181539	1
ENSG00000118369	3910	1.03405	190.982	181.519	7.39336e-05	chr11_78321559_T_A_rs4944198	132639	132640	72	80	0.152091	1.75431e-05	0.204436	0.0465258	0.0109989	0.0119499	1
ENSG00000137513	4356	1.02938	269.83	183.781	9.44508e-11	chr11_78561471_C_A_rs7101478	-13394	-13393	95	107	0.796578	3.11027e-12	0.22032	0.0297744	9.999e-05	1.50548e-08	1
ENSG00000246067	4865	1.07302	188.366	172.025	2.56332e-16	chr11_83077397_C_T_rs17144544	5299	5300	86	90	0.171103	9.2965e-20	-0.377672	0.0374857	9.999e-05	4.98262e-15	1
ENSG00000246067	4865	1.06178	188.218	172.413	3.83593e-05	chr11_83072772_C_T_rs3763812	674	675	47	47	0.0893536	4.95613e-06	-0.238389	0.0508615	0.00269973	0.00516225	2
ENSG00000137500	4704	1.05733	201.415	175.122	1.3461e-12	chr11_83227481_TATGAG_T_rs72153915;rs372570102	-58871	-58870	188	231	0.439163	5.25565e-15	-0.199448	0.0236643	9.999e-05	7.4776e-11	1
ENSG00000171202	3942	1.04226	154.201	172.916	1.31275e-05	chr11_85637751_G_A_rs7107788	-10217	-10216	98	107	0.203422	1.31101e-06	-0.173966	0.0349314	0.00159984	0.00152776	1
ENSG00000074266	5047	1.0509	189.006	173.562	3.07309e-07	chr11_86247345_A_T_rs10898452	2294	2295	171	213	0.404943	1.40944e-08	-0.192554	0.0326324	9.999e-05	3.45774e-05	1
ENSG00000151376	5944	1.04303	225.851	174.295	6.7018e-07	chr11_86695117_C_A_rs746491	22689	22690	90	94	0.178707	4.19458e-08	-0.396779	0.0697356	9.999e-05	0.000101744	1
ENSG00000151376	5944	1.0458	224.077	174.177	2.60948e-06	chr11_86760227_T_A_rs144046545	87799	87800	38	39	0.0741445	2.14983e-07	0.537084	0.100175	0.00019998	0.00040748	2
ENSG00000150687	6052	1.05285	247.352	175.05	3.19999e-13	chr11_86788607_C_T_rs17159941	-11936	-11935	58	64	0.121673	1.05918e-15	-0.333623	0.0384363	9.999e-05	2.26235e-11	1
ENSG00000150687	6052	1.05135	257.363	175.792	1.3069e-11	chr11_86754926_C_G_rs12576018	-45617	-45616	41	42	0.0798479	1.05347e-13	0.386802	0.0486158	9.999e-05	1.20765e-09	2
ENSG00000123892	5319	1.05835	219.082	175.767	3.58269e-14	chr11_87922595_T_C_rs677951	-252849	-252848	81	91	0.826996	8.68448e-17	0.535641	0.0591097	9.999e-05	1.72064e-12	1
ENSG00000123892	5319	1.06284	205.376	173.303	9.55274e-07	chr11_88140064_C_T_rs1486872	-35380	-35379	189	241	0.541825	5.90541e-08	0.266662	0.0474308	9.999e-05	0.000111598	2
ENSG00000109861	4990	1.03815	218.681	178.775	1.51765e-13	chr11_87922595_T_C_rs677951	-415142	-415141	81	91	0.826996	8.66808e-16	0.46406	0.0532744	9.999e-05	1.30031e-11	1
ENSG00000109861	4990	1.0463	216.474	178.019	5.49538e-06	chr11_88309809_TGC_T_rs371896864;rs796066006	-27928	-27927	48	49	0.0931559	7.01769e-07	0.385271	0.0753261	0.00049995	0.000853052	2
ENSG00000077616	4169	1.04445	102.067	170.393	9.92691e-05	chr11_90107954_T_A_rs7108196	-26710	-26709	78	87	0.165399	1.34189e-05	0.292263	0.0655706	0.00609939	0.00806299	1
ENSG00000165323	4418	1.04832	175.661	180.34	1.09127e-18	chr11_92104912_C_A_rs4753053	-119907	-119906	193	242	0.460076	8.53805e-22	0.411014	0.0382552	9.999e-05	3.26654e-17	1
ENSG00000180773	4068	1.07085	168.588	175.875	2.99983e-09	chr11_93218140_G_T_rs58121936	35245	35246	64	70	0.13308	6.60814e-11	-0.281842	0.0409725	9.999e-05	1.75491e-07	1
ENSG00000166002	4257	1.036	163.974	178.906	7.29519e-08	chr11_93542991_T_C_rs150867913	-401	-400	64	66	0.125475	4.21128e-09	-0.383935	0.0626354	9.999e-05	7.83179e-06	1
ENSG00000284057	4302	1.03558	179.199	177.273	1.24237e-06	chr11_93831227_C_T_rs601711	89562	89563	174	224	0.574144	1.05959e-07	-0.330174	0.0599844	0.00019998	0.00016253	1
ENSG00000182919	4302	1.05097	171.539	174.438	4.36967e-33	chr11_93765386_G_A_rs630811	23715	23716	173	221	0.579848	4.85676e-40	-0.404701	0.0244841	9.999e-05	2.13647e-32	1
ENSG00000042429	4243	1.02428	191.611	180.433	8.82442e-15	chr11_93780364_A_C_rs607349	-3933	-3932	127	151	0.287072	3.52398e-17	0.279182	0.0303657	9.999e-05	8.66526e-13	1
ENSG00000110218	4207	1.05421	190.278	178.653	7.70765e-06	chr11_94075453_C_T_rs4753123	-53389	-53388	73	79	0.15019	1.03246e-06	-0.235603	0.0468244	0.00079992	0.0010048	1
ENSG00000250519	4209	1.04507	196.593	176.024	2.65798e-11	chr11_94210476_G_A_rs113299207	9072	9073	178	230	0.437262	2.5642e-13	0.298464	0.0382029	9.999e-05	2.1694e-09	1
ENSG00000250519	4209	1.04565	199.238	176.016	0.00023748	chr11_94637220_T_C_rs4127392	435816	435817	138	169	0.321293	5.46963e-05	0.168682	0.0409592	0.0364964	0.0393991	2
ENSG00000020922	3991	1.0372	222.972	178.412	2.05273e-05	chr11_94436542_C_T_rs530569	-57303	-57302	129	157	0.298479	3.42182e-06	0.167737	0.0351633	0.00339966	0.0036777	1
ENSG00000020922	3991	1.04386	226.873	178.844	0.000185781	chr11_94551829_T_TA_rs529614406;rs11388321;rs398115659	57984	57985	147	173	0.328897	4.6967e-05	-0.146455	0.0352383	0.0329967	0.0352304	2
ENSG00000149218	4126	1.03194	299.614	182.59	1.19416e-07	chr11_95146961_G_T_rs75887387	57114	57115	76	84	0.159696	1.25241e-08	-0.188003	0.0317272	9.999e-05	2.54463e-05	1
ENSG00000149218	4126	1.03987	289.617	181.039	3.93175e-05	chr11_95883025_C_T_rs2509098	793178	793179	51	54	0.102662	9.01659e-06	0.181835	0.0399564	0.00929907	0.00930878	2
ENSG00000149218	4126	1.04177	276.021	179.301	5.12999e-05	chr11_94908882_C_T_rs11020970	-180965	-180964	106	118	0.775665	1.11312e-05	0.132366	0.0294019	0.0117988	0.0115568	3
ENSG00000245552	4195	1.02816	317.139	184.25	6.74713e-06	chr11_94645776_C_T_rs539539	-504764	-504763	97	108	0.205323	1.36899e-06	-0.343581	0.0691098	0.00179982	0.00177606	1
ENSG00000245552	4195	1.0321	320.768	184.195	0.000191547	chr11_95150437_A_G_rs78484577	-103	-102	54	58	0.110266	6.27435e-05	-0.342721	0.0839176	0.0535946	0.0537173	2
ENSG00000149212	4241	1.07708	314.135	181.221	0.000147418	chr11_95537261_C_T_rs11021199	306058	306059	127	152	0.288973	3.86238e-05	-0.171943	0.0409012	0.030397	0.0344775	1
ENSG00000087053	4547	1.04026	353.88	184.593	1.22952e-07	chr11_95836089_A_C_rs627568	-88012	-88011	148	183	0.347909	1.32762e-08	-0.209134	0.0353735	9.999e-05	2.85367e-05	1
ENSG00000149231	4598	1.07229	318.745	178.79	3.45712e-06	chr11_96409753_C_T_rs11021584	19857	19858	129	150	0.285171	4.0333e-07	0.138715	0.0265206	0.00029997	0.000651836	1
ENSG00000165895	6204	1.04709	276.423	175.916	0.000180811	chr11_100712017_A_G_rs2298610	24728	24729	125	152	0.288973	3.93036e-05	-0.175239	0.0417237	0.0393961	0.041457	1
ENSG00000165895	6204	1.06275	268.137	173.807	0.000203747	chr11_100776205_C_T_rs507695	88916	88917	138	170	0.323194	4.07419e-05	-0.166229	0.0396618	0.039996	0.0430609	2
ENSG00000082175	5375	1.07774	220.251	173.827	6.35467e-06	chr11_101184225_T_TAGA_rs142133489;rs369308373	54411	54412	85	90	0.171103	6.14513e-07	0.39026	0.0758844	0.00039996	0.000810614	1
ENSG00000082175	5375	1.06837	228.97	175.813	0.000151934	chr11_100775231_G_T_rs499241	-354583	-354582	127	154	0.292776	3.17563e-05	-0.244871	0.0575887	0.0254975	0.0263536	2
ENSG00000187151	5556	1.04822	238.216	174.411	5.25549e-08	chr11_101912080_G_A_rs10750623	-4443	-4442	190	252	0.479087	2.1294e-09	-0.390282	0.0623539	9.999e-05	7.1129e-06	2
ENSG00000187151	5556	1.05067	238.435	174.085	0.000140539	chr11_101900650_G_A_rs3858419	-15873	-15872	185	248	0.528517	2.75862e-05	0.276031	0.0643934	0.0257974	0.0271277	3
ENSG00000277459	5072	1.03043	256.855	179.498	3.4388e-11	chr11_102111310_T_TGGA_rs34558896;rs71059540	852	853	195	245	0.465779	6.67741e-13	-0.311529	0.040676	9.999e-05	4.95837e-09	1
ENSG00000277459	5072	1.03801	261.41	178.907	3.75115e-05	chr11_103086323_A_G_rs510396	975865	975866	96	106	0.201521	7.5441e-06	-0.22261	0.0484788	0.00749925	0.00805084	2
ENSG00000277459	5072	1.02309	268.53	180.407	0.000102002	chr11_102772168_C_T_rs17860995	661710	661711	58	61	0.11597	2.63181e-05	-0.246685	0.0573955	0.0215978	0.0246185	3
ENSG00000023445	5324	1.05882	216.247	174.457	6.28978e-05	chr11_103126258_A_G_rs12577612	808773	808774	162	199	0.378327	9.74274e-06	0.140541	0.0310118	0.00789921	0.0102227	1
ENSG00000152558	5798	1.04898	229.729	177.903	0.00017518	chr11_102442553_A_G_rs1276083	-10213	-10212	148	171	0.325095	4.0121e-05	-0.15496	0.0369434	0.0279972	0.0329765	1
ENSG00000137673	5875	1.06334	206.37	174.119	6.74439e-22	chr11_102526274_C_T_rs56857975	-4474	-4473	30	31	0.0589354	2.54238e-26	1.50895	0.123559	9.999e-05	8.65229e-21	1
ENSG00000137673	5875	1.0545	214.127	175.905	0.00010717	chr11_103499801_C_T_rs7926743	969053	969054	76	83	0.157795	2.10274e-05	0.355226	0.0816348	0.0135986	0.0180286	2
ENSG00000187240	6406	1.04496	262.326	178.023	6.81369e-06	chr11_102858080_T_TA_.	-424938	-424937	55	59	0.112167	8.53325e-07	0.173672	0.0342388	0.00169983	0.00131761	1
ENSG00000170962	6053	1.06304	166.156	173.283	5.10323e-20	chr11_103955595_T_C_rs6591062	-208553	-208552	201	257	0.488593	3.81103e-24	-0.561459	0.0487613	9.999e-05	6.92144e-19	1
ENSG00000170962	6053	1.06584	164.678	172.972	3.11859e-05	chr11_103783143_G_A_rs12576536	-381005	-381004	61	61	0.11597	3.99182e-06	0.370745	0.0782866	0.00229977	0.00351662	2
ENSG00000170903	4054	1.03503	165.708	177.61	1.2855e-07	chr11_106021272_A_G_rs10895893	-969	-968	85	92	0.174905	7.27383e-09	0.150396	0.0249545	9.999e-05	1.43955e-05	1
ENSG00000152404	4648	1.05193	200.189	175.076	3.36245e-07	chr11_107408091_G_C_rs9804545	-49735	-49734	101	115	0.218631	1.81436e-08	0.189715	0.0324185	0.00019998	3.99578e-05	1
ENSG00000137760	4533	1.03445	187.898	176.662	8.38065e-05	chr11_107690583_A_G_rs7111619	124847	124848	113	133	0.252852	1.56102e-05	-0.173804	0.0393075	0.0118988	0.0133408	1
ENSG00000110660	4431	1.05092	167.842	174.713	1.49834e-07	chr11_107889276_G_A_rs10890773	30488	30489	51	54	0.897338	6.58054e-09	0.444268	0.0734844	0.00019998	1.4344e-05	1
ENSG00000075239	4429	1.04428	174.189	174.76	9.37057e-09	chr11_108126738_T_A_rs11212515	5170	5171	126	157	0.298479	2.52327e-10	-0.276932	0.041678	9.999e-05	8.87474e-07	1
ENSG00000075239	4429	1.03915	173.961	174.462	7.9055e-07	chr11_108111776_GATT_G_rs145335257;rs371553262	-9792	-9791	98	108	0.205323	5.19828e-08	0.287925	0.0509836	9.999e-05	9.54562e-05	2
ENSG00000178202	3700	1.02694	179.725	178.365	4.07382e-12	chr11_108559827_A_G_rs1940219	61442	61443	49	52	0.0988593	3.46298e-14	-0.354766	0.0436291	9.999e-05	4.10695e-10	1
ENSG00000149289	3831	1.03768	206.382	183.169	1.2918e-07	chr11_110097980_A_G_rs7936694	4587	4588	181	227	0.431559	1.23495e-08	0.129451	0.0218444	0.00019998	1.76381e-05	1
ENSG00000137710	4053	1.03064	196.485	180.437	0.000327792	chr11_110230945_GA_G_rs35381725;rs397897479	-65670	-65669	146	170	0.676806	9.46907e-05	-0.118394	0.029751	0.0557944	0.05658	1
ENSG00000137714	4401	1.03806	191.714	177.312	0.000126307	chr11_110425755_TA_T_rs35073719;rs796419838	-4194	-4193	174	208	0.395437	2.63797e-05	0.182616	0.0425033	0.0183982	0.0204227	1
ENSG00000137727	4341	1.00657	236.578	185.287	9.97477e-06	chr11_110954590_G_A_rs1486908	242152	242153	124	139	0.264259	2.16465e-06	0.250301	0.0513865	0.00149985	0.00225884	1
ENSG00000110777	4025	1.0323	196.533	180.069	1.42392e-06	chr11_111378886_G_A_rs7111520	-390	-389	132	149	0.71673	1.56173e-07	-0.352855	0.0650322	9.999e-05	0.000211857	1
ENSG00000137713	3898	1.03001	224.153	182.104	2.31103e-06	chr11_111888064_T_TG_rs75736527	121674	121675	141	166	0.684411	3.42979e-07	0.131339	0.0249457	0.00029997	0.000407416	1
ENSG00000137713	3898	1.03181	222.154	181.444	3.36167e-06	chr11_111513701_T_G_rs28690953	-252689	-252688	66	69	0.131179	5.04803e-07	0.183903	0.0354733	0.0009999	0.000585624	2
ENSG00000137720	3874	1.01705	235.982	185.044	3.75236e-05	chr11_111844847_G_C_rs1346180	-34089	-34088	136	161	0.306084	9.71426e-06	-0.189236	0.0417507	0.00749925	0.0080741	1
ENSG00000109846	3883	1.02467	233.621	182.655	7.98284e-09	chr11_111895844_T_C_rs200372749	-15927	-15926	127	138	0.262357	5.09561e-10	0.228237	0.0350125	9.999e-05	1.33264e-06	1
ENSG00000109846	3883	1.04287	225.682	180.963	1.65439e-05	chr11_112099241_C_T_rs10789860	187470	187471	149	181	0.344106	3.12035e-06	-0.139372	0.0290918	0.00179982	0.00287843	2
ENSG00000170276	3887	1.05636	229.45	183.392	2.36464e-19	chr11_111924424_C_G_rs7124433	11689	11690	152	181	0.344106	3.14798e-22	-0.341933	0.0314111	9.999e-05	6.41191e-18	1
ENSG00000254445	3887	1.0228	232.391	182.637	6.44931e-05	chr11_112783157_C_A_rs588962	870414	870415	183	239	0.545627	1.66397e-05	-0.277581	0.0629858	0.0139986	0.0133855	1
ENSG00000254445	3887	0.995586	231.726	184.831	0.000101037	chr11_111930125_A_G_rs1320664	17382	17383	151	180	0.342205	3.1166e-05	-0.274908	0.0645837	0.0246975	0.0235728	2
ENSG00000149300	3899	1.0448	229.213	182.925	3.96058e-08	chr11_111914199_C_T_rs4252591	-4715	-4714	147	175	0.3327	3.06486e-09	-0.410964	0.0664025	9.999e-05	5.29227e-06	1
ENSG00000197580	3783	1.03075	185.227	179.821	4.58365e-07	chr11_112220671_T_C_rs2518345	44270	44271	114	136	0.741445	4.02626e-08	0.313834	0.0550895	9.999e-05	6.28025e-05	1
ENSG00000150787	3710	1.03031	196.908	181.536	4.01225e-07	chr11_112273117_C_T_rs2518395	46688	46689	130	151	0.712928	3.99303e-08	0.161131	0.0282763	9.999e-05	5.85626e-05	1
ENSG00000149294	4151	1.03647	221.997	181.122	1.64007e-08	chr11_112789605_G_GA_rs35379134;rs397767278	-171816	-171815	139	165	0.313688	9.11301e-10	-0.306485	0.0477983	9.999e-05	2.26989e-06	1
ENSG00000149292	4437	1.03198	313.873	183.216	2.80888e-08	chr11_113289477_C_T_rs3897583	-25107	-25106	143	163	0.690114	2.31025e-09	-0.307443	0.0492481	9.999e-05	5.99292e-06	1
ENSG00000149292	4437	1.03461	305.149	182.378	4.12029e-08	chr11_113360892_C_T_rs4438071	46308	46309	190	257	0.488593	3.30939e-09	-0.258492	0.0418545	9.999e-05	8.38204e-06	2
ENSG00000166741	4695	1.04581	296.763	180.829	0.00021821	chr11_114301938_G_A_rs11214938	4574	4575	30	30	0.0570342	5.99063e-05	-0.29777	0.0727119	0.0483952	0.0541891	1
ENSG00000180425	4629	1.04875	292.925	181.093	1.00922e-07	chr11_114397609_A_T_rs11214980	-2903	-2902	26	29	0.0551331	7.63515e-09	-0.501295	0.0833045	9.999e-05	1.74061e-05	1
ENSG00000204361	4582	1.05149	283.709	178.537	0.000121159	chr11_114713168_C_T_rs7118761	34640	34641	173	222	0.577947	2.67703e-05	0.133426	0.0310801	0.0264974	0.0277633	1
ENSG00000118137	5027	1.04467	416.379	181.827	1.53055e-05	chr11_116831629_T_C_rs553080	-5994	-5993	29	29	0.0551331	2.85196e-06	-0.360274	0.0748993	0.00479952	0.00497043	1
ENSG00000168092	5292	1.06506	462.612	182.581	1.74059e-05	chr11_117223048_A_C_rs3830008	78760	78761	99	111	0.211027	3.47087e-06	-0.11284	0.0236739	0.00309969	0.00569336	1
ENSG00000149577	5302	1.0448	442.406	181.52	8.30178e-05	chr11_117213375_C_T_rs4938358	34631	34632	97	108	0.205323	2.00804e-05	0.197283	0.0452284	0.0292971	0.030487	1
ENSG00000160613	5284	1.0734	451.503	181.788	1.65972e-05	chr11_117120356_A_ATAAG_rs138720977;rs71037452	-111718	-111717	142	169	0.678707	3.1265e-06	-0.116211	0.0242626	0.00349965	0.00504479	1
ENSG00000167257	5284	1.04441	436.141	181.761	0.000125715	chr11_116704839_A_G_rs1263058	-527833	-527832	177	229	0.564639	3.29573e-05	-0.114318	0.0269454	0.0432957	0.0459753	1
ENSG00000177103	4621	1.04246	288.346	178.57	4.2661e-06	chr11_117803357_A_T_rs7108548	6140	6141	196	257	0.488593	5.09101e-07	0.198943	0.0383934	0.00079992	0.000908051	1
ENSG00000137731	4594	1.04489	307.923	182.17	7.79413e-06	chr11_117795698_C_T_rs11216547	-29047	-29046	103	115	0.218631	1.32986e-06	-0.30675	0.0616321	0.00119988	0.00179302	1
ENSG00000137726	4635	1.03712	300.669	180.763	2.46604e-05	chr11_117877437_GTAAA_G_rs3842262;rs67793662	778	779	161	189	0.359316	4.6603e-06	-0.169294	0.0360174	0.00419958	0.00605909	1
ENSG00000177098	4510	1.04162	337.572	182.754	1.44248e-05	chr11_118116037_AG_A_rs11321650	-36787	-36786	201	252	0.520913	2.82196e-06	0.252721	0.0525139	0.00379962	0.00382203	1
ENSG00000160588	4411	1.06285	324.044	179.366	8.83682e-05	chr11_118268688_T_C_rs59049611	16322	16323	189	233	0.442966	2.01562e-05	0.132468	0.0303722	0.019598	0.0219536	1
ENSG00000160588	4411	1.06308	314.767	178.489	0.000129132	chr11_118881469_T_C_rs61150131	629103	629104	26	27	0.0513308	3.00695e-05	-0.276411	0.0648044	0.0272973	0.0316343	2
ENSG00000149573	4389	1.03995	312.689	180.991	6.86675e-13	chr11_118272215_C_T_rs7940554	7917	7918	189	233	0.442966	6.54951e-15	0.394299	0.0469748	9.999e-05	8.67091e-11	1
ENSG00000118096	4181	1.04492	315.375	182.779	1.71678e-05	chr11_118534926_A_G_rs3741323	-31006	-31005	64	68	0.129278	3.64571e-06	-0.230003	0.04836	0.00329967	0.0041883	1
ENSG00000118096	4181	1.03655	330.043	184.466	4.6238e-05	chr11_118565251_G_A_rs7930148	-681	-680	112	131	0.249049	1.25331e-05	0.165746	0.0370489	0.0109989	0.0127925	2
ENSG00000019144	4191	1.04589	285.6	181.011	1.14181e-14	chr11_118611822_A_AT_rs59524057	4178	4179	137	158	0.30038	5.35184e-17	0.333142	0.0364842	9.999e-05	9.49745e-13	1
ENSG00000110367	4226	1.03087	275.654	181.847	0.000140558	chr11_119137415_G_C_rs78210954	346250	346251	27	27	0.0513308	3.76841e-05	0.181278	0.04306	0.0319968	0.0339135	1
ENSG00000278376	4226	1.03898	277.284	181.225	9.11569e-14	chr11_118791494_G_C_rs4508234	239	240	65	70	0.86692	6.38362e-16	-0.640122	0.0731201	9.999e-05	9.59995e-12	1
ENSG00000196655	4341	1.03412	279.81	183.667	2.4488e-27	chr11_119022047_C_G_rs117289748	3280	3281	111	124	0.235741	1.89741e-31	0.360338	0.0260658	9.999e-05	1.01164e-25	1
ENSG00000137700	4371	1.03943	253.077	179.618	0.000194248	chr11_119030552_C_T_rs3759012	-329	-328	148	178	0.338403	4.9327e-05	-0.182716	0.0440964	0.040196	0.0418609	1
ENSG00000160695	4388	1.04818	272.611	181.61	1.30577e-05	chr11_119066199_T_C_rs471000	-1620	-1619	82	85	0.838403	2.33761e-06	0.164031	0.0337927	0.00229977	0.00265168	1
ENSG00000256269	4407	1.04226	259.62	179.384	4.93748e-06	chr11_119079507_C_G_rs1307145	-5375	-5374	185	241	0.458175	6.42086e-07	0.213081	0.0415136	0.00169983	0.000949233	1
ENSG00000172375	4439	1.02816	296.955	182.851	3.99108e-11	chr11_119109329_C_T_rs510435	-1729	-1728	155	188	0.357414	1.13811e-12	-0.287085	0.0379305	9.999e-05	7.00298e-09	1
ENSG00000172375	4439	1.02431	301.864	184.05	0.000184933	chr11_119144522_A_G_rs686452	33464	33465	185	243	0.538023	5.98684e-05	0.138234	0.0337505	0.0470953	0.0500801	2
ENSG00000172273	4433	1.06539	270.097	179.708	3.96228e-12	chr11_119121792_T_G_rs595359	211	212	197	256	0.513308	4.17138e-14	0.270408	0.0333763	9.999e-05	2.69345e-10	1
ENSG00000223953	4270	1.05265	263.29	177.593	1.72181e-05	chr11_120099592_C_T_rs1125618	758708	758709	39	41	0.0779468	2.4978e-06	-0.261042	0.0539406	0.00259974	0.00332674	1
ENSG00000137699	4347	1.04521	334.853	181.192	4.38267e-07	chr11_120138437_A_G_rs2511023	15165	15166	67	72	0.863118	4.62308e-08	-0.233148	0.0411153	9.999e-05	9.65408e-05	1
ENSG00000137699	4347	1.04764	344.709	181.878	8.62795e-05	chr11_121025405_TA_T_rs570341125	902133	902134	29	29	0.0551331	2.23768e-05	0.288317	0.0664858	0.0239976	0.0242675	2
ENSG00000184232	4455	1.0386	321.405	180.569	8.16695e-08	chr11_120207685_A_G_rs10790370	-3348	-3347	78	85	0.838403	5.66441e-09	0.255784	0.0421112	9.999e-05	1.71796e-05	1
ENSG00000137709	4674	1.04021	378.399	185.095	5.36101e-14	chr11_120223861_C_T_rs477855	-93306	-93305	45	48	0.0912548	8.12129e-16	0.717763	0.0823049	9.999e-05	7.4079e-12	1
ENSG00000137709	4674	1.04246	369.906	184.456	0.00013909	chr11_120272905_TG_T_rs58897049;rs796262728	-44262	-44261	96	111	0.211027	4.40671e-05	-0.249545	0.0598162	0.0432957	0.0433837	2
ENSG00000181264	4692	1.01489	383.197	187.957	0.000114073	chr11_119820360_G_A_rs1447149	-504937	-504936	111	125	0.237643	3.98794e-05	0.121563	0.0289712	0.040396	0.0405601	1
ENSG00000149403	4659	1.04409	365.047	183.409	9.62314e-07	chr11_120898769_C_T_rs61409027	387022	387023	68	73	0.138783	1.28745e-07	-0.386334	0.0706921	0.00029997	0.000242625	1
ENSG00000154114	4198	1.03196	318.408	183.306	7.59075e-05	chr11_121905923_G_A_rs1791956	881801	881802	132	153	0.290874	1.98793e-05	0.138438	0.0317204	0.020498	0.0209074	1
ENSG00000109929	3986	1.02728	318.605	184.901	5.01117e-10	chr11_121283728_G_A_rs1982011	-9125	-9124	162	195	0.629278	2.45968e-11	-0.185618	0.0263301	9.999e-05	1.02956e-07	1
ENSG00000137642	3996	1.03236	360.102	188.672	1.18838e-23	chr11_121471378_G_A_rs11218301	19063	19064	171	208	0.395437	1.69091e-26	-0.612265	0.0499386	9.999e-05	9.25166e-22	1
ENSG00000255248	4188	1.04701	349.702	185.787	1.82276e-12	chr11_122087072_G_A_rs550837	-13376	-13375	116	130	0.752852	4.44792e-14	-0.292084	0.0360973	9.999e-05	2.30783e-10	1
ENSG00000154127	4557	1.03959	454.047	189.024	3.46229e-05	chr11_122698538_G_A_rs7929077	42815	42816	194	260	0.505703	1.10196e-05	0.110068	0.0244419	0.0118988	0.0130053	1
ENSG00000166257	5738	1.04642	380.546	185.093	0.000102672	chr11_123654752_G_C_rs12420603	127	128	58	61	0.11597	3.08005e-05	-0.314993	0.0739585	0.0280972	0.0322897	1
ENSG00000110002	5590	1.04301	360.474	183.021	5.01756e-10	chr11_124150700_T_C_rs11219470	35295	35296	151	188	0.357414	1.94875e-11	-0.248033	0.0349856	9.999e-05	9.10465e-08	1
ENSG00000019102	5376	1.07659	256.768	176.329	0.00027296	chr11_123805125_A_G_rs1939923	-947131	-947130	53	54	0.897338	6.30033e-05	0.46827	0.114699	0.0514949	0.0533075	1
ENSG00000245498	5489	1.04713	279.726	181.041	1.28458e-05	chr11_124807845_G_GTGC_rs113401822;rs72404581;rs59020806;rs397821453	7396	7397	157	187	0.355513	2.21092e-06	0.235654	0.0484257	0.00249975	0.00269502	1
ENSG00000154134	5454	1.0188	272.309	182.211	2.07133e-20	chr11_124884715_T_A_rs12823	7872	7873	167	209	0.397338	1.34696e-23	0.530486	0.04682	9.999e-05	2.65218e-18	1
ENSG00000134955	5416	1.04501	269.298	178.744	7.63716e-10	chr11_125089018_T_C_rs4936978	25712	25713	121	141	0.731939	1.8488e-11	-0.396608	0.0558715	9.999e-05	1.00857e-07	1
ENSG00000165495	5475	1.06106	300.291	178.846	9.71695e-07	chr11_125179693_T_G_rs35549817	14941	14942	195	261	0.503802	9.00817e-08	0.165414	0.0298745	0.00029997	0.000172776	1
ENSG00000149557	5060	1.05455	356.322	180.557	9.82779e-05	chr11_125389528_A_G_rs2059614	-92070	-92069	42	44	0.0836502	2.32487e-05	-0.349957	0.0808793	0.0250975	0.0279724	1
ENSG00000288907	5210	1.06489	387.863	179.457	3.85386e-05	chr11_125751290_GT_G_rs34148995;rs796738852	125409	125410	174	227	0.568441	7.65226e-06	0.173565	0.0378295	0.010099	0.0109732	1
ENSG00000288907	5210	1.05898	387.343	179.736	0.000149042	chr11_126158226_T_A_rs10893484	532345	532346	131	158	0.30038	3.79054e-05	-0.168392	0.0400088	0.0424958	0.0461613	2
ENSG00000110060	5554	1.07027	352.989	176.412	1.71658e-09	chr11_125900530_A_C_rs2236681	-2677	-2676	119	140	0.26616	3.60896e-11	0.274401	0.0392918	9.999e-05	2.14781e-07	1
ENSG00000109832	5554	1.05927	346.379	176.119	2.86138e-07	chr11_125904191_G_T_rs1124709	842	843	120	141	0.268061	1.64629e-08	0.323143	0.0550421	0.00019998	5.59085e-05	1
ENSG00000283703	5599	1.04285	404.503	183.071	1.86326e-09	chr11_125933739_G_T_rs516060	-18054	-18053	142	172	0.326996	8.98311e-11	0.376407	0.0551496	9.999e-05	4.04348e-07	1
ENSG00000064309	5683	1.03963	423.418	183.063	5.8339e-05	chr11_126099063_T_C_rs11220352	36196	36197	117	135	0.256654	1.44783e-05	0.144435	0.032535	0.0184982	0.0207065	1
ENSG00000110074	5574	1.0282	387.994	182.294	1.44258e-06	chr11_126269205_T_C_rs1786702	50	51	109	126	0.760456	1.88718e-07	0.196148	0.0364096	0.00039996	0.000447585	1
ENSG00000110063	5563	1.03452	363.905	179.712	3.73412e-12	chr11_126299129_A_T_rs8177392	-4932	-4931	81	87	0.165399	3.89146e-14	0.450526	0.0555323	9.999e-05	6.61594e-10	1
ENSG00000110080	5626	1.05375	398.918	181.671	2.2208e-17	chr11_126356768_C_A_rs683486	1081	1082	184	233	0.442966	4.99921e-20	-0.341705	0.0336153	9.999e-05	1.52001e-15	1
ENSG00000110080	5626	1.05906	390.683	180.743	0.000184731	chr11_126424922_G_A_rs948052	69235	69236	172	206	0.608365	5.11587e-05	-0.139601	0.0337615	0.0554945	0.0580308	2
ENSG00000151702	4656	1.05414	394.065	183.986	0.000152974	chr11_129621022_G_A_rs7930630	926949	926950	87	95	0.180608	4.61025e-05	0.179254	0.0430869	0.0443956	0.0490336	1
ENSG00000134909	4530	1.04279	420.235	185.043	5.52574e-12	chr11_129006717_T_A_rs681408	-185482	-185481	66	71	0.134981	1.41477e-13	0.364153	0.0460588	9.999e-05	9.73456e-10	1
ENSG00000149418	4607	1.04179	387.695	181.31	2.64052e-05	chr11_129511505_C_G_rs10894050	-648278	-648277	47	50	0.095057	5.21755e-06	0.299096	0.0639801	0.00729927	0.00825778	1
ENSG00000255455	4679	1.04949	506.664	186.952	0.000113169	chr11_131327656_G_A_rs2511506	457408	457409	165	202	0.61597	3.7672e-05	0.245652	0.0583502	0.0469953	0.047307	1
ENSG00000120451	4722	1.02724	541.602	190.735	9.91072e-10	chr11_130916450_C_A_rs3751033	-30	-29	194	259	0.492395	1.05726e-10	-0.152504	0.0224381	9.999e-05	3.58003e-07	1
ENSG00000166118	5421	1.03167	655.004	187.757	1.64452e-09	chr11_134839094_C_T_rs2846167	993580	993581	94	105	0.19962	1.33564e-10	0.446849	0.0661452	9.999e-05	6.8762e-07	1
ENSG00000080854	5469	1.04975	576.573	182.391	3.05749e-10	chr11_134854532_G_A_rs60428408	897563	897564	95	106	0.201521	1.12974e-11	0.271606	0.0378048	9.999e-05	7.95691e-08	1
ENSG00000080854	5469	1.05769	583.282	182.67	2.44729e-09	chr11_133947142_C_T_rs689380	-9827	-9826	172	224	0.425856	1.29986e-10	0.19689	0.0291171	9.999e-05	6.40173e-07	2
ENSG00000254648	5631	1.03027	592.81	186.456	8.10841e-05	chr11_134843152_G_A_rs2661985	806044	806045	50	53	0.10076	2.51921e-05	0.38321	0.088961	0.0432957	0.0422416	1
ENSG00000166086	5662	1.05395	564.508	182.177	2.36193e-30	chr11_134076040_C_CAG_rs71479582;rs60278540	6967	6968	147	170	0.323194	4.66254e-35	-0.70707	0.0472248	9.999e-05	4.62071e-29	1
ENSG00000166086	5662	1.06347	546.758	180.739	1.95939e-06	chr11_134856831_G_A_rs1995764	787758	787759	94	105	0.19962	2.55465e-07	0.287459	0.053973	0.00049995	0.000674488	2
ENSG00000151502	5281	1.03675	496.988	184.473	8.70776e-20	chr11_134856831_G_A_rs1995764	632159	632160	94	105	0.19962	1.31471e-22	0.483839	0.0439479	9.999e-05	1.06659e-17	1
ENSG00000151503	5280	1.0436	500.092	183.971	1.37004e-18	chr11_134856831_G_A_rs1995764	631326	631327	94	105	0.19962	2.78799e-21	0.812611	0.076841	9.999e-05	1.46673e-16	1
ENSG00000151500	5227	1.06062	459.463	180.781	1.39915e-11	chr11_134856831_G_A_rs1995764	603480	603481	94	105	0.19962	2.18388e-13	0.485519	0.0619589	9.999e-05	1.99492e-09	1
ENSG00000151498	5226	1.0618	459.608	180.654	2.14948e-15	chr11_134854532_G_A_rs60428408	600963	600964	95	106	0.201521	6.98996e-18	0.579641	0.0614305	9.999e-05	1.74159e-13	1
ENSG00000289399	5189	1.02896	496.878	184.32	1.84346e-16	chr11_134854532_G_A_rs60428408	578330	578331	95	106	0.201521	8.6966e-19	0.782413	0.0802999	9.999e-05	3.79168e-14	1
ENSG00000166105	5189	1.03483	497.024	185.216	6.11119e-26	chr11_134854532_G_A_rs60428408	578152	578153	95	106	0.201521	1.35903e-29	0.971562	0.0733797	9.999e-05	4.91542e-24	1
ENSG00000149328	5022	1.04994	425.753	178.333	2.83388e-22	chr11_134839094_C_T_rs2846167	507219	507220	94	105	0.19962	3.48996e-26	0.755591	0.0620943	9.999e-05	1.34064e-20	1
ENSG00000149328	5022	1.04684	427.791	178.555	9.37016e-06	chr11_134313556_T_C_rs1144215	-18319	-18318	165	211	0.401141	1.36889e-06	-0.245463	0.0493737	0.00179982	0.00302637	2
ENSG00000109956	4836	1.03502	477.727	185.784	4.43353e-35	chr11_134854532_G_A_rs60428408	442613	442614	95	106	0.201521	5.58861e-40	1.18116	0.0715427	9.999e-05	1.62246e-33	1
ENSG00000255327	3609	1.04536	336.008	182.194	2.14342e-40	chr11_134856831_G_A_rs1995764	-93878	-93877	94	105	0.19962	9.84567e-47	1.24689	0.0666885	9.999e-05	1.45894e-39	1
ENSG00000255327	3609	1.0448	326.832	181.024	7.19239e-06	chr11_134849611_CAA_C_rs35064445	-101098	-101097	45	48	0.0912548	1.18757e-06	0.453642	0.0906879	0.00159984	0.00175564	2
ENSG00000287251	3531	1.05676	303.773	179.988	9.29094e-40	chr11_134856831_G_A_rs1995764	-123744	-123743	94	105	0.19962	9.52723e-47	1.17919	0.0631359	9.999e-05	2.31852e-39	1
ENSG00000120645	2530	1.03894	240.827	180.405	1.0558e-16	chr12_139036_C_G_rs56204927	72268	72269	168	210	0.60076	1.90263e-19	-0.496765	0.0498463	9.999e-05	7.38851e-15	1
ENSG00000120647	3238	1.0364	288.134	183.548	5.7773e-22	chr12_392859_C_A_rs7133796	-8779	-8778	112	124	0.764259	3.07568e-25	0.500456	0.0422031	9.999e-05	3.39524e-20	1
ENSG00000177406	3912	1.04364	401.589	185.642	7.14847e-15	chr12_604546_G_A_rs2535397	-38436	-38435	76	87	0.834601	7.62476e-17	-0.448878	0.0494481	9.999e-05	8.83283e-13	1
ENSG00000171840	3974	1.03025	388.61	183.446	0.000118705	chr12_659077_TTA_T_rs139157130;rs56102442	-4369	-4368	80	91	0.173004	3.35355e-05	-0.26137	0.0616677	0.0375962	0.0405317	1
ENSG00000060237	4153	1.04541	425.582	184.48	0.000134441	chr12_859633_T_TGTGTGTGTGTGG_rs372754842	107039	107040	68	72	0.136882	4.07029e-05	0.14317	0.0341615	0.0443956	0.0478491	1
ENSG00000002016	4696	1.04813	499.25	185.156	8.4004e-10	chr12_943595_C_A_rs7305042	-6100	-6099	108	115	0.218631	4.59135e-11	0.247485	0.0356502	9.999e-05	2.02547e-07	1
ENSG00000082805	4737	1.04636	549.008	184.796	2.43579e-09	chr12_987368_AT_A_rs34499273;rs397819830	-3856	-3855	70	78	0.851711	2.01034e-10	-0.279539	0.0417961	9.999e-05	7.00063e-07	2
ENSG00000082805	4737	1.05103	550.626	184.705	2.07185e-07	chr12_1010128_T_G_rs61918689	18904	18905	99	112	0.212928	3.06244e-08	0.234731	0.0407974	9.999e-05	7.01925e-05	3
ENSG00000082805	4737	1.05282	525.713	183.565	3.85486e-05	chr12_1274602_T_C_rs11615950	283378	283379	131	153	0.290874	1.06683e-05	-0.115816	0.0256665	0.0138986	0.01595	4
ENSG00000111186	4533	1.03105	462.454	185.719	1.22553e-06	chr12_1522183_C_CAAAA_rs57408579	-94874	-94873	139	176	0.665399	2.16904e-07	0.214075	0.0399423	9.999e-05	0.000443254	1
ENSG00000111186	4533	1.02845	486.423	187.299	1.23508e-06	chr12_1528903_T_C_rs12424790	-88154	-88153	41	44	0.0836502	2.46137e-07	0.346482	0.0649618	0.00019998	0.000480419	2
ENSG00000111206	5139	1.0409	521.144	184.917	3.18173e-05	chr12_3753913_A_G_rs7957678	876738	876739	115	132	0.749049	8.38724e-06	0.294073	0.0643912	0.0120988	0.0136589	1
ENSG00000111206	5139	1.06134	498.161	182.57	0.000121196	chr12_2029296_T_G_rs2429144	-847879	-847878	184	230	0.562738	3.43239e-05	0.249589	0.0589609	0.0438956	0.0479637	2
ENSG00000171792	5139	1.04377	529.142	186.107	5.93517e-08	chr12_2872736_C_A_rs7294943	-4488	-4487	150	170	0.323194	6.62525e-09	-0.206208	0.0341152	9.999e-05	1.95707e-05	1
ENSG00000111224	5449	1.03846	624.565	188.163	1.14482e-08	chr12_3879924_C_A_rs8181613	6568	6569	79	89	0.169202	1.24988e-09	-0.216688	0.0341003	9.999e-05	4.45805e-06	1
ENSG00000078237	4966	1.04015	576.89	187.128	7.77728e-07	chr12_4321174_AGCCGGCCGGCT_A_rs143427116;rs71583753	-40	-39	46	48	0.0912548	1.34777e-07	0.319865	0.0586289	0.00039996	0.000323453	1
ENSG00000010219	5041	1.00166	636.656	192.385	2.66608e-07	chr12_4597175_A_G_rs4766260	-7723	-7722	185	247	0.469582	6.12934e-08	0.140018	0.0249419	0.00039996	0.000167176	1
ENSG00000111254	5029	1.04114	586.729	187.541	7.3355e-05	chr12_4633761_C_A_rs56118230	-15287	-15286	173	232	0.558935	2.37479e-05	0.167315	0.0387142	0.0366963	0.0363422	1
ENSG00000139180	5029	1.03866	555.471	185.774	0.000121294	chr12_3752917_G_T_rs58343288	-896179	-896178	67	73	0.138783	3.85153e-05	0.194451	0.046248	0.0535946	0.057692	1
ENSG00000130035	4972	1.05306	542.983	185.263	2.80157e-10	chr12_4850827_C_A_rs3168377	36489	36490	171	222	0.577947	1.47385e-11	-0.360608	0.0505112	9.999e-05	6.46154e-08	1
ENSG00000130035	4972	1.03506	587.834	188.576	0.000111631	chr12_4830549_C_A_rs4766294	16211	16212	150	183	0.347909	4.17893e-05	-0.219874	0.0525394	0.0555944	0.0568298	2
ENSG00000111262	4893	1.02622	558.276	188.156	7.63034e-10	chr12_4869891_C_T_rs1003564	-40015	-40014	180	228	0.43346	6.50731e-11	0.261371	0.0379723	9.999e-05	2.86703e-07	1
ENSG00000111262	4893	1.03553	552.949	187.027	1.29511e-06	chr12_4909703_T_C_rs10774289	-203	-202	118	134	0.254753	2.54513e-07	0.228798	0.0429528	0.00069993	0.000545024	2
ENSG00000067182	4812	1.00473	463.154	189.599	5.28245e-09	chr12_6336816_A_C_rs887477	-5261	-5260	189	255	0.515209	6.0661e-10	-0.175641	0.0270809	9.999e-05	2.29684e-06	1
ENSG00000111321	4802	1.04814	435.605	185.551	8.19797e-25	chr12_6386109_C_A_rs2364480	1946	1947	116	131	0.750951	2.99987e-28	-0.344563	0.0268856	9.999e-05	3.24532e-23	1
ENSG00000215039	4705	1.03499	440.054	188.446	0.000106856	chr12_6446912_C_T_rs111922468	-1874	-1873	107	128	0.243346	3.79231e-05	0.178856	0.0425005	0.040196	0.0406397	1
ENSG00000139192	4703	1.05035	420.776	185.956	2.40178e-18	chr12_6461373_A_T_rs2244083	9330	9331	131	155	0.294677	8.60869e-21	0.44037	0.0422877	9.999e-05	1.73773e-16	1
ENSG00000139190	4695	1.05132	439.403	188.286	1.64023e-06	chr12_6472639_G_A_rs2534723	1961	1962	197	260	0.505703	3.41446e-07	-0.201363	0.0382446	0.00049995	0.000485949	1
ENSG00000111639	4680	1.05228	429.296	186.869	2.35872e-30	chr12_6493256_C_T_rs3180589	-7	-6	119	133	0.252852	2.25824e-34	-0.348791	0.0236583	9.999e-05	3.83994e-29	1
ENSG00000010292	4680	1.06716	416.521	184.865	7.3154e-07	chr12_6493256_C_T_rs3180589	-847	-846	119	133	0.252852	1.05332e-07	-0.12877	0.0233892	0.00019998	0.000171686	1
ENSG00000111644	4775	1.04012	401.417	186.092	4.27042e-05	chr12_6785940_G_A_rs11064384	138507	138508	137	158	0.30038	1.19246e-05	-0.245176	0.0546675	0.0130987	0.0141863	1
ENSG00000126746	4714	1.05276	409.945	186.105	8.56688e-06	chr12_6689466_A_C_rs75448266	11	12	40	41	0.0779468	1.91644e-06	0.207311	0.0423286	0.00169983	0.00254234	1
ENSG00000111652	4745	1.01777	451.128	189.198	4.2505e-09	chr12_6753008_C_G_rs13402	28961	28962	57	59	0.112167	4.55843e-10	-0.233641	0.0357399	9.999e-05	1.50601e-06	1
ENSG00000089693	4819	1.05925	436.897	185.837	7.43221e-11	chr12_6753480_G_A_rs3759344	338	339	55	57	0.108365	3.11362e-12	-0.391479	0.0529065	9.999e-05	1.13883e-08	1
ENSG00000089692	4810	1.04061	402.656	183.775	0.000171805	chr12_6774504_G_C_rs2365094	1983	1984	124	147	0.279468	5.21634e-05	0.177011	0.042863	0.0572943	0.0588835	1
ENSG00000010610	4818	1.04486	401.879	181.586	6.36081e-27	chr12_6787152_T_C_rs11064386	-2377	-2376	73	84	0.159696	3.6432e-31	0.720718	0.0524291	9.999e-05	2.19208e-25	1
ENSG00000010610	4818	1.04063	416.011	183.045	1.10781e-05	chr12_6784313_C_T_rs2103396	-5216	-5215	131	149	0.28327	2.23729e-06	0.227454	0.0467594	0.00279972	0.00363047	2
ENSG00000250510	4962	1.03981	407.372	184.056	3.20691e-06	chr12_6817197_T_C_rs1055141	-4672	-4671	183	241	0.541825	5.41945e-07	-0.308823	0.0597502	0.0009999	0.000985097	1
ENSG00000110811	4975	1.0422	389.625	180.977	3.52289e-06	chr12_6831648_C_T_rs11064423	3240	3241	46	49	0.0931559	5.15388e-07	-0.241217	0.046568	0.00079992	0.00101968	1
ENSG00000110811	4975	1.03083	395.59	182.411	0.000148052	chr12_6863924_C_T_rs12824102	35516	35517	27	27	0.0513308	4.2901e-05	0.267813	0.0640937	0.0507949	0.0514124	2
ENSG00000111664	4995	1.02826	431.24	186.807	5.57421e-12	chr12_6839528_A_G_rs1047776	-5840	-5839	146	180	0.657795	1.85966e-13	-0.334333	0.0425244	9.999e-05	1.3552e-09	1
ENSG00000111671	5050	1.04694	425.144	185.266	1.5936e-09	chr12_6868111_T_C_rs2071066	-5193	-5192	120	142	0.269962	9.69347e-11	0.256452	0.0376479	9.999e-05	3.40772e-07	1
ENSG00000010626	5104	1.0573	409.46	181.822	1.10045e-17	chr12_6868111_T_C_rs2071066	-36681	-36680	120	142	0.269962	2.28712e-20	0.311128	0.0302704	9.999e-05	6.61883e-16	1
ENSG00000010626	5104	1.04365	434.544	184.134	4.17535e-05	chr12_7109645_C_T_rs3782923	204853	204854	49	49	0.0931559	1.09519e-05	0.237543	0.0527265	0.0138986	0.0148065	2
ENSG00000205885	4768	1.04219	427.156	184.503	1.2033e-13	chr12_7110607_C_T_rs34094718	2298	2299	39	40	0.0760456	2.14898e-15	-0.513694	0.059915	9.999e-05	1.85753e-11	1
ENSG00000205885	4768	1.00992	478.953	190.338	2.83111e-15	chr12_7109428_C_T_rs3782925	1119	1120	136	162	0.307985	9.03616e-17	0.37693	0.0416057	9.999e-05	1.02978e-12	2
ENSG00000205885	4768	1.02311	463.997	188.223	7.36639e-05	chr12_7097589_G_A_rs12426152	-10720	-10719	154	176	0.334601	2.69597e-05	-0.192495	0.0448479	0.029597	0.0307687	3
ENSG00000139182	4764	1.03739	389.461	180.883	3.03809e-18	chr12_7110607_C_T_rs34094718	-19765	-19764	39	40	0.0760456	5.00784e-21	-0.517911	0.0493126	9.999e-05	3.22025e-16	1
ENSG00000139182	4764	1.02685	387.993	181.302	1.92663e-07	chr12_7108113_G_C_rs3752772	-22259	-22258	46	46	0.0874525	1.93633e-08	-0.284892	0.0487687	9.999e-05	5.72513e-05	2
ENSG00000139182	4764	1.03671	384.802	180.887	8.13847e-06	chr12_7219052_A_T_rs10841456	88680	88681	185	236	0.448669	1.43904e-06	0.12545	0.0252852	0.00279972	0.00249033	3
ENSG00000139197	4670	1.04486	363.992	180.697	5.86204e-05	chr12_7181938_G_C_rs1839622	-7749	-7748	197	246	0.532319	1.2793e-05	-0.124053	0.0277621	0.0157984	0.0174171	1
ENSG00000065970	5289	1.04493	383.704	183.764	6.16384e-21	chr12_8058041_A_G_rs2072449	25324	25325	137	165	0.686312	5.08348e-24	0.310996	0.0271211	9.999e-05	3.74442e-19	1
ENSG00000171860	5307	1.04276	361.874	181.227	1.73406e-18	chr12_8056305_A_G_rs4883479	-10055	-10054	138	166	0.684411	1.84748e-21	0.567771	0.053392	9.999e-05	1.37863e-16	1
ENSG00000089818	5333	1.06945	367.203	179.564	3.0522e-12	chr12_8055648_C_T_rs11057065	-26627	-26626	138	166	0.684411	3.43599e-14	0.215342	0.0264697	9.999e-05	2.59749e-10	1
ENSG00000089818	5333	1.05225	383.539	181.935	6.13716e-05	chr12_8620847_TAC_T_rs796302263;rs796121853	538572	538573	27	28	0.0532319	1.51304e-05	-0.260132	0.0587272	0.0167983	0.0186868	2
ENSG00000111729	5312	1.05326	340.064	179.594	8.34251e-05	chr12_8113696_G_A_rs12366745	-10158	-10157	134	160	0.695817	1.82261e-05	0.19806	0.0451679	0.0188981	0.0225959	1
ENSG00000171847	5331	1.04925	358.21	180.296	4.01087e-08	chr12_8223107_T_C_rs142419595	-4495	-4494	37	37	0.0703422	2.60433e-09	0.852487	0.137044	9.999e-05	8.11926e-06	1
ENSG00000171847	5331	1.05627	349.372	179.07	1.85144e-05	chr12_8176158_C_T_rs138772873	-51444	-51443	56	62	0.117871	3.15875e-06	0.479374	0.100119	0.00239976	0.00473625	2
ENSG00000215241	5306	1.03873	401.517	186.775	2.89991e-05	chr12_8376097_G_A_rs10841415	140681	140682	186	235	0.553232	7.97652e-06	0.304376	0.0664868	0.00649935	0.00957893	1
ENSG00000166532	5220	1.03094	334.135	182.413	3.22195e-05	chr12_8684335_A_G_rs11046766	-13657	-13656	145	178	0.338403	7.0196e-06	-0.153809	0.0333837	0.00809919	0.00918334	1
ENSG00000111752	5092	1.05894	304.486	179.883	7.0672e-05	chr12_8921663_C_T_rs1805741	7153	7154	123	144	0.726236	1.52315e-05	-0.18284	0.0412971	0.0150985	0.0165389	1
ENSG00000003056	5107	1.02452	337.681	184.762	8.144e-06	chr12_8996148_C_T_rs1805720	46502	46503	174	220	0.418251	1.65934e-06	0.109762	0.0222682	0.00279972	0.00235165	1
ENSG00000260423	5245	1.05434	281.12	176.819	5.28614e-14	chr12_9454455_C_G_rs151116883	78819	78820	31	32	0.0608365	1.70528e-16	1.09858	0.122616	9.999e-05	3.74349e-12	1
ENSG00000260423	5245	1.05608	272.865	175.947	0.000186337	chr12_9317250_C_T_rs56236944	-58386	-58385	52	53	0.10076	4.08057e-05	0.430223	0.102659	0.0389961	0.0409028	2
ENSG00000284634	5456	1.05006	248.375	174.814	5.67734e-06	chr12_9468937_C_T_rs12307636	-165656	-165655	40	41	0.0779468	5.77132e-07	0.430465	0.083487	0.00069993	0.000992487	1
ENSG00000284634	5456	1.04546	266.17	177.059	3.28683e-05	chr12_10273463_T_C_rs11053726	638870	638871	62	64	0.121673	5.49412e-06	0.312495	0.0670059	0.00549945	0.00688421	2
ENSG00000257027	5426	1.04909	251.022	176.377	1.64092e-06	chr12_9315926_C_T_rs67205533	-342642	-342641	192	232	0.441065	1.37379e-07	-0.225441	0.041351	0.00029997	0.000274942	1
ENSG00000134539	5893	1.03138	286.11	182.547	9.25002e-16	chr12_10305422_T_G_rs3759273	-2529	-2528	160	197	0.625475	3.86987e-18	-0.395693	0.0415494	9.999e-05	1.0522e-13	1
ENSG00000245648	5848	1.02408	272.629	179.55	2.75882e-05	chr12_10368369_C_T_rs77699716	4660	4661	92	108	0.205323	5.19861e-06	0.205132	0.043867	0.00509949	0.00659201	1
ENSG00000245648	5848	1.03355	276.589	179.818	0.000116586	chr12_10305422_T_G_rs3759273	-58287	-58286	160	197	0.625475	2.85554e-05	-0.162325	0.0379457	0.0257974	0.0278667	2
ENSG00000060138	5731	1.04026	315.27	180.748	5.67668e-10	chr12_10711605_C_T_rs797172	-11719	-11718	113	135	0.256654	1.87968e-11	0.259241	0.0365251	9.999e-05	9.40875e-08	1
ENSG00000060138	5731	1.05359	315.668	180.103	3.09439e-05	chr12_11083914_A_T_rs79840066	360590	360591	58	59	0.112595	6.14738e-06	-0.251285	0.0541779	0.00609939	0.00740804	2
ENSG00000111215	5531	1.03567	349.741	185.484	4.50194e-10	chr12_11071507_G_T_rs1839569	222031	222032	91	98	0.813688	2.33764e-11	-0.469891	0.0665719	9.999e-05	8.86665e-08	1
ENSG00000256537	5557	1.06351	376.569	179.619	3.68027e-19	chr12_11045834_A_G_rs2708323	-125361	-125360	86	91	0.826996	2.44975e-22	-0.464111	0.0424717	9.999e-05	1.32555e-17	1
ENSG00000256537	5557	1.06709	362.438	177.832	2.63844e-09	chr12_11099175_A_C_rs7296803	-72020	-72019	131	155	0.294677	7.98679e-11	-0.234228	0.0342066	9.999e-05	3.66289e-07	2
ENSG00000275778	5558	1.03259	375.622	183.472	5.31933e-18	chr12_11171577_C_A_rs2416548	-24	-23	163	215	0.591255	1.18746e-20	-0.510181	0.04921	9.999e-05	6.53725e-16	1
ENSG00000231887	5558	1.03689	433.716	184.382	3.93251e-13	chr12_11045834_A_G_rs2708323	-125775	-125774	86	91	0.826996	8.1395e-15	-0.568901	0.0680031	9.999e-05	7.32065e-11	1
ENSG00000231887	5558	1.03619	439.301	185.788	3.79701e-10	chr12_11017553_C_T_rs10845291	-154056	-154055	119	136	0.258555	2.47925e-11	0.378102	0.0536162	9.999e-05	9.33438e-08	2
ENSG00000231887	5558	1.03191	456.937	185.928	0.000142508	chr12_12146835_G_A_rs11054704	975226	975227	75	80	0.152091	5.06131e-05	0.249567	0.0603111	0.0536946	0.0569636	3
ENSG00000247157	5451	1.02228	397.923	185.795	4.05821e-27	chr12_11178495_T_C_rs7350611	-369536	-369535	164	215	0.591255	7.43603e-31	-0.682887	0.0500738	9.999e-05	4.71994e-25	1
ENSG00000070018	4838	1.04623	526.989	186.197	1.15638e-07	chr12_12279487_G_A_rs2417089	12442	12443	96	106	0.798479	1.54476e-08	0.16433	0.0279274	9.999e-05	3.81309e-05	1
ENSG00000070018	4838	1.05249	502.295	184.504	4.45246e-05	chr12_11875632_A_AG_rs34268017	-391413	-391412	65	72	0.136882	1.20288e-05	-0.139049	0.0310148	0.0159984	0.0176998	2
ENSG00000165714	4906	1.02625	505.761	186.223	1.43804e-09	chr12_12356380_A_C_rs11054841	-700	-699	170	219	0.58365	1.06501e-10	-0.17124	0.0251934	9.999e-05	4.9623e-07	1
ENSG00000165714	4906	1.03279	491.833	184.882	5.42054e-05	chr12_11960053_T_C_rs4469989	-397027	-397026	164	214	0.593156	1.53663e-05	-0.107993	0.0244004	0.0224978	0.0230268	2
ENSG00000111266	5167	1.05784	494.727	181.39	1.51872e-08	chr12_12487555_G_A_rs17312766	-75309	-75308	32	35	0.0665399	9.38428e-10	1.78326	0.278281	9.999e-05	3.70172e-06	1
ENSG00000111266	5167	1.06115	488.766	180.834	3.88846e-07	chr12_12522920_T_G_rs16908204	-39944	-39943	33	36	0.0684411	3.89949e-08	-1.57348	0.27585	9.999e-05	0.000109541	2
ENSG00000178878	5264	1.05121	474.854	181.499	4.74282e-08	chr12_12726123_G_A_rs34323	-59537	-59536	163	201	0.617871	3.2825e-09	-0.222289	0.0359911	9.999e-05	1.27313e-05	1
ENSG00000247498	5308	1.02439	489.9	185.498	2.79771e-05	chr12_12920745_G_C_rs11055152	-6968	-6967	85	94	0.178707	7.12428e-06	0.368783	0.0801019	0.009999	0.0121314	1
ENSG00000111291	5297	1.04996	443.091	181.849	9.50008e-05	chr12_12287213_C_T_rs12423318	-663172	-663171	33	34	0.0646388	2.38995e-05	0.353626	0.0818527	0.0325967	0.03441	1
ENSG00000013583	5247	1.05048	442.615	181.67	1.28118e-12	chr12_12958580_T_C_rs10845682	-41686	-41685	63	67	0.872624	1.525e-14	-0.365014	0.0441844	9.999e-05	1.89346e-10	1
ENSG00000084444	5209	1.04317	422.37	180.159	2.49922e-12	chr12_13037227_G_C_rs7136050	-7155	-7154	58	59	0.112167	2.60568e-14	0.491913	0.0601617	9.999e-05	4.24476e-10	1
ENSG00000134531	5132	1.06448	408.626	179.157	0.000138796	chr12_13138092_C_A_rs11055251	-58635	-58634	125	148	0.718631	3.24508e-05	-0.120352	0.0283423	0.0418958	0.044499	1
ENSG00000171681	4701	1.06526	251.45	174.821	2.47308e-05	chr12_14322158_A_C_rs4764077	-43525	-43524	145	175	0.3327	3.22093e-06	-0.0889529	0.0185974	0.00339966	0.00432324	1
ENSG00000256751	4387	1.04718	246.068	177.412	2.0767e-08	chr12_14627277_G_C_rs7307553	59883	59884	181	226	0.570342	8.07477e-10	0.275612	0.0428366	9.999e-05	2.81739e-06	1
ENSG00000084463	3923	1.08081	235.729	179.418	1.36644e-07	chr12_14803397_C_T_rs3177269	-82	-81	181	227	0.431559	9.30279e-09	-0.172116	0.0287815	9.999e-05	1.34694e-05	1
ENSG00000182993	3922	1.06862	228.731	178.13	1.02352e-05	chr12_14812398_T_C_rs12146742	8727	8728	185	231	0.560836	1.39441e-06	-0.258927	0.0521309	0.00129987	0.001497	1
ENSG00000111341	3751	1.03687	236.603	182.121	0.000230912	chr12_14858790_T_C_rs7971527	-27068	-27067	173	220	0.418251	6.79614e-05	-0.136693	0.0336387	0.0457954	0.0469908	1
ENSG00000111348	3633	1.00706	225.054	181.712	2.42627e-07	chr12_14912474_TG_T_rs201205226	-49128	-49127	86	95	0.180608	2.43135e-08	-0.304978	0.0526147	0.00019998	5.0797e-05	1
ENSG00000111348	3633	1.00784	223.986	181.832	3.46223e-05	chr12_14961042_A_G_rs2445432	-560	-559	119	136	0.258555	7.75278e-06	-0.218825	0.0477256	0.00689931	0.00741163	2
ENSG00000134533	3535	1.03565	239.963	183.948	6.69833e-10	chr12_15122987_C_T_rs6488753	-98431	-98430	52	53	0.10076	3.39746e-11	0.961281	0.137406	9.999e-05	9.06167e-08	1
ENSG00000134533	3535	1.03374	242.085	184.674	1.70486e-05	chr12_15103150_G_A_rs75256953	-118268	-118267	66	69	0.131179	4.05781e-06	-0.582146	0.123021	0.00309969	0.00337266	2
ENSG00000008394	3059	1.04156	225.197	182.744	1.39043e-05	chr12_16353047_A_G_rs2975151	5401	5402	118	134	0.745247	2.70255e-06	0.191171	0.0396453	0.00149985	0.00241612	1
ENSG00000139154	5249	1.05271	320.979	179.11	4.84042e-15	chr12_19401762_T_C_rs61912332	-38563	-38562	196	259	0.492395	1.3234e-17	-0.330788	0.0354139	9.999e-05	3.62196e-13	1
ENSG00000121350	5633	1.06381	197.721	172.457	1.22116e-26	chr12_21433265_T_C_rs7957200	-4391	-4390	190	249	0.473384	1.58281e-32	-0.331818	0.0234283	9.999e-05	7.30551e-26	1
ENSG00000004700	5476	1.0637	191.612	172.646	0.000157314	chr12_21088448_C_T_rs12426931	-413188	-413187	70	75	0.142586	2.68247e-05	-0.132655	0.0309041	0.020198	0.0230909	1
ENSG00000111711	5476	1.07133	196.743	173.667	1.52207e-06	chr12_21511467_A_G_rs2417992	9677	9678	54	56	0.893536	1.0015e-07	0.254237	0.0460936	9.999e-05	0.000162631	1
ENSG00000111716	5294	1.04099	183.93	177.021	6.29306e-05	chr12_21662557_T_A_rs74207710	4714	4715	113	132	0.250951	1.13123e-05	0.17072	0.0379618	0.00709929	0.00941621	1
ENSG00000111731	3633	1.03006	258.024	183.349	1.02735e-09	chr12_22551825_A_G_rs1983263	7278	7279	29	30	0.0570342	4.65769e-11	0.393303	0.0566756	9.999e-05	1.65976e-07	1
ENSG00000060982	5471	1.0503	381.704	180.383	3.82086e-05	chr12_24870436_C_T_rs7138654	-78666	-78665	191	254	0.48289	7.99549e-06	-0.0815733	0.0178186	0.0122988	0.0114485	1
ENSG00000060982	5471	1.04678	392.177	181.45	7.92454e-05	chr12_24926477_G_A_rs11608755	-22625	-22624	102	119	0.226236	1.98263e-05	0.0967439	0.0221614	0.0230977	0.02548	2
ENSG00000255921	5471	1.04973	392.172	182.512	5.33118e-08	chr12_24948600_G_A_rs11047722	-564	-563	134	165	0.313688	4.15618e-09	0.271653	0.0442999	9.999e-05	1.19714e-05	1
ENSG00000118308	5521	1.07089	356.105	178.654	0.000105543	chr12_24937702_T_A_rs16928207	-114886	-114885	158	188	0.357414	2.28773e-05	-0.197386	0.0455778	0.0258974	0.0283096	1
ENSG00000205707	5515	1.04546	393.792	183.792	4.15119e-10	chr12_25195738_A_C_rs11047887	500	501	200	262	0.501901	1.72432e-11	-0.274747	0.0386398	9.999e-05	7.87587e-08	1
ENSG00000123094	5606	1.03369	319.653	178.949	0.000193945	chr12_25830388_G_T_rs7134325	-128671	-128670	68	71	0.134981	4.76595e-05	0.167344	0.0403036	0.0521948	0.0539228	1
ENSG00000123095	5505	1.04999	288.735	176.618	5.66556e-05	chr12_26333048_A_T_rs10842714	208010	208011	113	128	0.243346	9.74835e-06	0.158534	0.0349832	0.010199	0.0129225	1
ENSG00000123096	5473	1.05593	296.949	177.473	3.66641e-07	chr12_26195496_C_G_rs113819537	-78	-77	118	134	0.254753	2.70572e-08	-0.180425	0.031239	9.999e-05	6.37629e-05	1
ENSG00000123096	5473	1.05489	297.489	177.071	1.44332e-05	chr12_26035676_T_C_rs61914246	-159898	-159897	30	31	0.0589354	2.06668e-06	0.284933	0.0583667	0.00279972	0.00310094	2
ENSG00000111790	5332	1.04974	301.948	178.725	6.47373e-08	chr12_26877398_C_T_rs10842811	-61103	-61102	110	127	0.241445	3.58949e-09	0.194659	0.0316028	9.999e-05	1.11541e-05	1
ENSG00000064115	5259	1.0656	272.044	173.504	2.40985e-08	chr12_26950655_A_G_rs79716120	-63730	-63729	50	52	0.0988593	6.25672e-10	0.315866	0.0487431	9.999e-05	2.91065e-06	1
ENSG00000275764	5240	1.06754	298.344	176.224	2.2798e-08	chr12_27344144_T_A_rs61915951	307043	307044	45	48	0.0912548	8.68347e-10	-0.273324	0.042559	9.999e-05	2.95552e-06	1
ENSG00000275764	5240	1.06482	307.873	177.34	5.2878e-05	chr12_27002237_C_A_rs10842826	-34864	-34863	171	218	0.585551	9.8264e-06	0.117545	0.0259459	0.010199	0.0120135	2
ENSG00000211455	5324	1.04823	303.016	180.497	2.31401e-05	chr12_27260390_G_A_rs2035124	16103	16104	149	178	0.661597	4.25591e-06	0.105224	0.0222896	0.00419958	0.00538577	1
ENSG00000029153	5189	1.06075	269.298	176.661	0.000104001	chr12_27396837_T_C_rs73077821	63982	63983	47	51	0.0969582	2.02062e-05	0.200381	0.0459542	0.0210979	0.0216321	1
ENSG00000110841	5071	1.06999	240.815	176.517	4.01522e-10	chr12_27574018_A_G_rs7958124	49811	49812	172	221	0.579848	6.37612e-12	0.134449	0.0184702	9.999e-05	3.02682e-08	1
ENSG00000061794	4929	1.04715	236.224	177.092	0.000106619	chr12_28084361_G_T_rs231210	373528	373529	164	197	0.374525	2.13046e-05	0.127914	0.0294204	0.0192981	0.0204783	1
ENSG00000123106	5121	1.0539	251.923	178.818	0.000209979	chr12_27212455_A_AGAG_rs10667760;rs397808926	-978002	-978001	63	71	0.865019	5.20127e-05	-0.154522	0.0374107	0.0405959	0.0429235	1
ENSG00000247934	5122	1.07254	239.007	176.437	4.23162e-05	chr12_28177726_C_T_rs6487665	-13013	-13012	185	243	0.538023	6.80075e-06	-0.248508	0.0538531	0.00589941	0.00698169	1
ENSG00000257176	6265	1.05303	266.481	179.231	4.00264e-15	chr12_29337408_T_TTA_rs10645613	19559	19560	111	127	0.241445	1.08321e-17	0.455694	0.0486307	9.999e-05	2.41565e-13	1
ENSG00000187950	6680	1.02941	269.519	179.334	2.05891e-11	chr12_29783867_G_A_rs675740	286180	286181	124	149	0.28327	3.14209e-13	-0.290211	0.0373042	9.999e-05	3.13296e-09	1
ENSG00000187950	6680	1.04067	257.315	176.928	9.05502e-06	chr12_29548955_G_A_rs299469	51268	51269	143	162	0.692015	1.17523e-06	0.19153	0.0382717	0.00189981	0.00178689	2
ENSG00000133687	6793	1.05578	275.283	175.211	0.000152425	chr12_29619082_A_G_rs12368037	-164861	-164860	125	140	0.26616	3.51712e-05	-0.21756	0.051451	0.030297	0.0335816	1
ENSG00000133687	6793	1.06147	275.226	174.795	4.5169e-08	chr12_29783867_G_A_rs675740	-76	-75	124	149	0.28327	2.20456e-09	-0.284258	0.0454418	9.999e-05	6.0428e-06	2
ENSG00000133687	6793	1.05357	282.759	176.365	1.24223e-07	chr12_29548955_G_A_rs299469	-234988	-234987	143	162	0.692015	8.56931e-09	0.287868	0.0479744	9.999e-05	1.9807e-05	3
ENSG00000133687	6793	1.06369	284.989	175.886	1.53181e-05	chr12_29784259_G_T_rs56703053	316	317	188	245	0.465779	2.42171e-06	0.205138	0.0423066	0.00219978	0.00299603	4
ENSG00000133687	6793	1.06214	283.356	175.551	0.000168772	chr12_29511495_C_G_rs299439	-272448	-272447	28	29	0.0551331	4.03676e-05	0.308766	0.0736082	0.0357964	0.0375904	5
ENSG00000013573	6823	1.04737	308.579	176.344	2.7795e-85	chr12_31061245_A_G_rs4031375	-12616	-12615	175	219	0.41635	1.1895e-102	-0.969161	0.023748	9.999e-05	1.08836e-86	1
ENSG00000174718	6836	1.04354	343.168	177.646	7.47865e-06	chr12_32449476_T_C_rs139385263	490060	490061	27	29	0.0551331	9.84555e-07	0.260476	0.0516558	0.00139986	0.00193975	1
ENSG00000174718	6836	1.05246	336.133	176.487	1.80541e-05	chr12_31955791_T_C_rs11838142	-3625	-3624	85	95	0.180608	2.59623e-06	0.157406	0.0325788	0.00349965	0.00452339	2
ENSG00000151746	6886	1.06261	310.929	176.642	3.63832e-28	chr12_32106718_G_T_rs1151018	-535	-534	114	134	0.254753	1.24138e-33	-0.527718	0.0363683	9.999e-05	3.01805e-27	1
ENSG00000087470	6863	1.06162	273.677	176.457	1.60579e-06	chr12_32675532_T_TTTG_rs140970129	-3669	-3668	62	67	0.127376	1.3474e-07	-0.198561	0.0363943	9.999e-05	0.000265578	1
ENSG00000139117	3542	1.05047	72.1144	167.438	0.000557801	chr12_38813466_C_T_rs7971101	-92126	-92125	31	32	0.0608365	9.86281e-05	-0.243271	0.0612915	0.030397	0.032795	1
ENSG00000151233	5518	1.04845	198.844	174.347	4.23486e-05	chr12_42040772_A_G_rs71453330	-103941	-103940	64	72	0.136882	5.99407e-06	0.128563	0.0276877	0.00489951	0.00651351	1
ENSG00000139168	5643	1.04959	201.533	174.653	4.13783e-10	chr12_42335119_T_G_rs3827524	8971	8972	162	203	0.385932	5.11094e-12	0.160062	0.021877	9.999e-05	3.63665e-08	1
ENSG00000134283	5643	1.03898	233.713	178.979	1.09426e-08	chr12_42223807_T_G_rs10880272	-102362	-102361	160	196	0.372624	4.91822e-10	-0.142396	0.0218229	9.999e-05	1.52229e-06	1
ENSG00000134283	5643	1.04684	233.042	177.97	0.000166379	chr12_42874769_CT_C_rs147639075	548600	548601	134	153	0.290874	3.94947e-05	0.109478	0.0260737	0.030297	0.0319899	2
ENSG00000111371	3570	1.04612	186.274	180.358	1.63577e-18	chr12_46256954_A_G_rs2408496	-12090	-12089	170	203	0.614068	1.38256e-21	-0.176474	0.016531	9.999e-05	5.74852e-17	1
ENSG00000179715	5018	1.07088	259.726	175.902	0.000223972	chr12_46990335_C_T_rs55793120	-89269	-89268	28	28	0.0532319	4.86826e-05	0.478731	0.115445	0.0391961	0.0447257	1
ENSG00000139211	5020	1.02685	289.3	180.708	5.38248e-06	chr12_47377646_T_G_rs2074193	297686	297687	119	139	0.264259	8.28778e-07	-0.168383	0.0331506	0.00069993	0.00129301	1
ENSG00000139211	5020	1.02904	268.7	178.275	0.000196846	chr12_46843681_C_A_rs4768760	-236279	-236278	140	167	0.682509	4.88969e-05	-0.126531	0.0305177	0.0434957	0.0467025	2
ENSG00000257433	5650	1.05894	270.757	180.213	5.11235e-06	chr12_47582204_A_C_rs73111226	-123875	-123874	33	34	0.0646388	7.09778e-07	0.612013	0.119731	0.00079992	0.00091444	1
ENSG00000111405	5625	1.0616	229.068	173.536	6.06356e-05	chr12_47604521_A_G_rs624959	-121047	-121046	164	195	0.370722	8.82395e-06	0.184944	0.0406046	0.00829917	0.010314	1
ENSG00000079337	5567	1.03347	259.552	178.653	1.66028e-07	chr12_47759262_G_A_rs12813049	616	617	40	41	0.0779468	1.17954e-08	0.427482	0.0720157	9.999e-05	3.0341e-05	1
ENSG00000079337	5567	1.03602	261.949	178.952	3.11385e-05	chr12_47570786_C_T_rs1232972	-187860	-187859	156	186	0.353612	5.78064e-06	0.198442	0.0426561	0.00619938	0.00672574	2
ENSG00000211584	5549	1.05071	260.681	178.92	2.37263e-05	chr12_47785214_C_T_rs3815134	11975	11976	138	174	0.330798	3.97643e-06	-0.172037	0.0363251	0.00439956	0.00465959	1
ENSG00000134291	5559	1.07228	280.562	179.898	0.000131129	chr12_47880190_T_A_rs2408877	-83395	-83394	105	125	0.762357	3.15163e-05	0.131589	0.0309369	0.0243976	0.0275364	1
ENSG00000079387	5325	1.08164	236.213	174.091	0.000316523	chr12_47810673_T_C_rs3815129	-295407	-295406	81	89	0.169202	6.7595e-05	0.103808	0.0255373	0.0541946	0.0561333	1
ENSG00000152556	5319	1.0607	242.675	174.63	8.55444e-06	chr12_48229768_T_C_rs142665343	110403	110404	50	53	0.10076	9.33348e-07	-0.299321	0.059225	0.00079992	0.00138775	1
ENSG00000152556	5319	1.04855	246.099	175.544	7.65476e-05	chr12_47549296_C_T_rs12367866	-570069	-570068	27	27	0.0513308	1.37805e-05	-0.388175	0.0872013	0.0121988	0.0150636	2
ENSG00000139620	4182	1.06987	199.383	176.689	9.61583e-28	chr12_48624249_T_A_rs7965889	-57990	-57989	118	130	0.247148	4.0805e-33	0.910317	0.0634453	9.999e-05	3.48485e-27	1
ENSG00000129315	4152	1.03739	204.129	179.901	0.000268913	chr12_48624348_G_A_rs4291715	-92360	-92359	186	228	0.56654	7.32662e-05	-0.0991181	0.024506	0.0436956	0.0471353	1
ENSG00000174233	4023	1.02982	183.169	179.24	8.86068e-05	chr12_48075055_T_TA_rs369422900	-714035	-714034	66	68	0.129278	1.91987e-05	0.182903	0.0418291	0.0131987	0.0140554	1
ENSG00000139537	4028	1.03723	163.894	179.38	2.74133e-08	chr12_48915640_C_T_rs61941147	-2505	-2504	165	199	0.378327	1.38731e-09	-0.30759	0.0485516	9.999e-05	2.79551e-06	1
ENSG00000134285	4023	1.03717	149.964	173.835	5.13781e-11	chr12_48877671_A_G_rs3864901	-47822	-47821	144	169	0.321293	4.05063e-13	-0.354853	0.0458573	9.999e-05	3.78668e-09	1
ENSG00000134285	4023	1.0286	156.527	175.489	0.000188469	chr12_48925017_G_A_rs12424638	-476	-475	40	41	0.0779468	4.04159e-05	-0.320414	0.0764137	0.0240976	0.0259598	2
ENSG00000272822	3996	1.05206	166.831	176.959	3.06919e-09	chr12_48924763_G_A_rs2293449	-32603	-32602	186	236	0.448669	7.76525e-11	0.316102	0.0461419	9.999e-05	2.35476e-07	1
ENSG00000134287	3996	1.0603	157.89	173.907	1.96747e-05	chr12_48959837_G_A_rs59087236	2349	2350	173	211	0.598859	2.29833e-06	-0.119407	0.0245805	0.00139986	0.00213247	1
ENSG00000258232	3393	1.04458	183.312	180.435	7.43457e-05	chr12_50022438_C_T_rs611042	749131	749132	50	52	0.0988593	1.6658e-05	0.255433	0.0579701	0.00979902	0.0109615	1
ENSG00000178401	3272	1.03982	179.52	180.914	1.38566e-07	chr12_49352462_A_G_rs7955245	4453	4454	95	105	0.19962	1.08845e-08	-0.294284	0.049458	9.999e-05	1.60296e-05	1
ENSG00000123352	3278	0.997511	199.88	186.612	7.31506e-07	chr12_49541244_G_C_rs12311527	173768	173769	80	88	0.1673	1.20803e-07	-0.189128	0.0345257	9.999e-05	0.000149608	1
ENSG00000187778	2812	1.01942	168.803	182.577	5.99586e-05	chr12_49719753_G_GGAAA_rs113878732;rs60693084;rs754184162;rs397797236	151610	151611	45	48	0.0912548	1.45573e-05	-0.155091	0.0349454	0.00829917	0.00913472	1
ENSG00000135436	2825	1.03673	164.942	182.432	7.85213e-05	chr12_48869851_G_A_rs2926799	-735789	-735788	86	97	0.815589	1.97475e-05	-0.208102	0.0476651	0.010199	0.0107957	1
ENSG00000139644	2748	1.02764	154.433	181.269	9.96286e-07	chr12_49554322_A_G_rs3815832	-187236	-187235	53	57	0.108365	1.13051e-07	-0.233409	0.0425054	9.999e-05	0.000119281	1
ENSG00000135472	2758	1.02125	141.709	182.414	1.0773e-19	chr12_49904151_C_A_rs297918	250	251	106	123	0.76616	1.2257e-22	0.652853	0.0592121	9.999e-05	6.64397e-18	1
ENSG00000135472	2758	1.01681	148.964	184.988	0.000227433	chr12_49922656_A_G_rs184172	18755	18756	70	75	0.142586	7.91145e-05	-0.29923	0.0743319	0.0314969	0.0312441	2
ENSG00000110881	2968	1.01698	153.476	186	1.93247e-06	chr12_49934953_G_A_rs671589	-122644	-122643	135	159	0.302281	3.48699e-07	-0.353777	0.0672481	0.00039996	0.000256489	1
ENSG00000066117	2998	1.03949	141.088	180.724	9.9301e-06	chr12_50145481_A_G_rs11169283	60138	60139	112	133	0.252852	1.60207e-06	0.164653	0.0333526	0.00109989	0.00106181	1
ENSG00000167588	3032	1.02862	145.584	183.082	9.05629e-22	chr12_50113460_C_T_rs10735822	9451	9452	111	133	0.252852	4.51381e-25	0.519631	0.0440182	9.999e-05	3.75271e-20	1
ENSG00000272368	3041	1.03592	143.385	181.656	1.16852e-05	chr12_50185615_C_T_rs12817211	73417	73418	106	124	0.235741	2.05991e-06	-0.298844	0.0612155	0.00079992	0.00131025	1
ENSG00000178449	3041	1.02621	158.071	183.408	1.20449e-18	chr12_50115800_C_A_rs7308474	3563	3564	160	203	0.385932	2.58886e-21	-0.311536	0.0294137	9.999e-05	7.29132e-17	1
ENSG00000178449	3041	1.03142	148.305	180.714	4.08271e-05	chr12_50116154_A_G_rs10747570	3917	3918	156	190	0.638783	8.80474e-06	0.125512	0.0275501	0.00359964	0.00507267	2
ENSG00000139624	3081	1.01842	154.572	184.894	3.41494e-67	chr12_50113460_C_T_rs10735822	-53910	-53909	111	133	0.252852	3.79609e-77	0.864509	0.0293138	9.999e-05	3.42611e-66	1
ENSG00000257298	3111	1.01791	158.337	184.813	0.000176798	chr12_50113033_G_T_rs7964522	-78331	-78330	157	196	0.372624	5.65893e-05	-0.161077	0.0391969	0.0234977	0.0256952	1
ENSG00000050405	3141	1.0232	144.592	180.414	2.13802e-06	chr12_50120695_A_G_rs17124448	-102011	-102010	110	132	0.250951	2.58681e-07	0.220271	0.0413844	0.00019998	0.000253728	1
ENSG00000161813	3274	1.03175	164.66	182.993	6.83344e-05	chr12_50574547_T_C_rs35173156	173661	173662	90	98	0.186312	1.73184e-05	0.122513	0.0278623	0.00779922	0.00957118	1
ENSG00000066084	3316	1.03477	175.752	184.28	3.0336e-17	chr12_50663314_T_C_rs11609506	158328	158329	148	175	0.3327	1.07434e-19	0.255615	0.0254366	9.999e-05	1.67523e-15	1
ENSG00000123268	3328	1.03722	177.755	181.566	1.48779e-05	chr12_50823401_G_C_rs67934435	59299	59300	145	172	0.326996	2.71427e-06	-0.140835	0.0292123	0.00209979	0.00208385	1
ENSG00000185432	3358	1.01847	196.428	184.734	4.22109e-09	chr12_50992765_A_G_rs224568	67749	67750	73	78	0.148289	2.79231e-10	-0.359271	0.05423	9.999e-05	6.35178e-07	1
ENSG00000110911	3353	1.03382	179.601	181.838	1.22774e-06	chr12_50950988_G_GT_rs111545265	-75397	-75396	32	32	0.0608365	1.50954e-07	0.213838	0.0393609	0.00029997	0.000163452	1
ENSG00000050426	3353	1.04996	185.956	180.961	3.17886e-05	chr12_51148269_C_T_rs10783414	99941	99942	143	168	0.680608	6.34731e-06	0.190721	0.0411899	0.00429957	0.00446249	1
ENSG00000050438	3975	1.04142	240.905	180.372	1.97296e-06	chr12_51426496_G_A_rs12231757	35178	35179	34	36	0.0684411	2.3463e-07	0.5019	0.0939423	0.00039996	0.000339952	1
ENSG00000196876	4574	1.0642	289.988	181.85	0.000230874	chr12_51597548_C_T_rs11169883	6311	6312	156	196	0.372624	6.71034e-05	-0.308405	0.0758354	0.050395	0.0528685	1
ENSG00000170421	4813	1.07231	285.391	177.255	1.05069e-09	chr12_52901610_T_C_rs1799872	-3467	-3466	185	247	0.530418	2.23107e-11	0.240793	0.0340758	9.999e-05	9.802e-08	1
ENSG00000063046	4865	1.0585	319.235	179.305	2.004e-09	chr12_53019457_T_TTC_.	13000	13001	38	43	0.0817491	7.64891e-11	0.259428	0.0378356	9.999e-05	2.70689e-07	1
ENSG00000063046	4865	1.05495	329.151	180.353	1.33461e-05	chr12_53001190_A_AT_rs141797394;rs386376569;rs376364679	-5267	-5266	32	32	0.939164	2.46816e-06	-0.272132	0.0561867	0.00279972	0.00317529	2
ENSG00000063046	4865	1.03945	331.233	181.433	0.000132504	chr12_52975376_T_C_rs11170353	-31081	-31080	200	262	0.501901	3.75255e-05	0.0938658	0.0222866	0.0352965	0.0373008	3
ENSG00000111077	4851	1.03105	292.383	180.819	1.21025e-17	chr12_53056216_C_T_rs6580927	9246	9247	155	191	0.363118	1.63691e-20	-0.363975	0.0352646	9.999e-05	1.24242e-15	1
ENSG00000185591	4317	1.04296	273.251	181.426	0.00016743	chr12_52560060_C_T_rs56229637	-820117	-820116	45	47	0.0893536	4.52521e-05	0.126401	0.0303493	0.0350965	0.0384298	1
ENSG00000205352	4157	1.04488	261.645	179.827	5.09775e-19	chr12_53446172_C_G_rs8707	4437	4438	106	121	0.230038	3.03846e-22	-0.241056	0.0221339	9.999e-05	2.53598e-17	1
ENSG00000135390	3681	1.04848	268.308	180.919	8.89196e-10	chr12_53664128_G_A_rs56963435	-11956	-11955	139	167	0.317491	2.91808e-11	0.173011	0.0246444	9.999e-05	1.11533e-07	1
ENSG00000012822	3721	1.06092	261.035	178.918	0.00023991	chr12_53734942_T_C_rs12228894	20312	20313	70	75	0.142586	6.11683e-05	0.155782	0.0380886	0.0460954	0.0498789	1
ENSG00000250451	3758	1.04374	251.95	181.587	1.87137e-06	chr12_54013657_G_A_rs11170786	13646	13647	184	230	0.562738	2.42056e-07	-0.22136	0.0414825	0.00029997	0.000330838	1
ENSG00000139572	4082	1.02844	235.107	182.217	5.59029e-11	chr12_54368133_C_T_rs2124531	3646	3647	172	222	0.422053	1.36348e-12	0.274737	0.0364536	9.999e-05	7.74838e-09	1
ENSG00000123360	4261	1.05984	220.964	178.734	4.23609e-14	chr12_54560522_C_T_rs3825194	-923	-922	106	120	0.228137	1.61518e-16	-0.375317	0.0418689	9.999e-05	1.99476e-12	1
ENSG00000135447	4298	1.02428	234.952	182.34	2.76218e-05	chr12_54584589_G_C_rs1976822	-4071	-4070	124	139	0.735741	5.84592e-06	0.348112	0.0748784	0.00509949	0.00566476	1
ENSG00000258311	3377	1.05245	175.027	180.136	1.65981e-17	chr12_55721801_C_T_rs3138142	5764	5765	126	148	0.281369	2.01392e-20	-0.561454	0.0545558	9.999e-05	4.90586e-16	1
ENSG00000135441	3377	1.036	190.42	184.571	0.000312454	chr12_55859751_GGTTTT_G_rs112963741;rs71074866	143704	143705	116	139	0.264259	0.000107448	-0.114286	0.0289544	0.0482952	0.0513593	1
ENSG00000135437	3376	1.02638	192.487	186.147	3.9249e-06	chr12_55721801_C_T_rs3138142	-1567	-1566	126	148	0.281369	7.89937e-07	-0.273453	0.0537359	0.00079992	0.000617718	1
ENSG00000135414	3350	1.04996	183.776	184.22	0.00033572	chr12_55952024_G_A_rs80334579	208901	208902	30	30	0.0570342	0.000114923	0.363496	0.0924978	0.0447955	0.0509078	1
ENSG00000170473	3181	1.04414	175.7	181.957	1.26231e-06	chr12_55863508_C_A_rs1463592	-64387	-64386	102	114	0.21673	1.57378e-07	0.222011	0.0409291	9.999e-05	0.000150062	1
ENSG00000111540	3130	1.03425	176.781	183.815	8.22214e-11	chr12_55985643_G_C_rs1873914	11729	11730	182	228	0.43346	2.66202e-12	-0.168125	0.0226412	9.999e-05	7.71954e-09	1
ENSG00000139531	3113	1.01984	170.371	183.937	2.40088e-05	chr12_55985643_G_C_rs1873914	-11538	-11537	182	228	0.43346	5.46167e-06	-0.149796	0.0321144	0.00369963	0.00362922	1
ENSG00000123411	3084	1.03484	164.097	182.694	1.68594e-07	chr12_56057337_TC_T_rs11297791	38016	38017	45	48	0.908745	1.61083e-08	-0.293748	0.0499994	9.999e-05	1.89076e-05	1
ENSG00000197728	3080	1.03077	167.323	183.909	1.12509e-68	chr12_56042145_C_G_rs1131017	251	252	182	235	0.553232	2.87559e-79	-1.08675	0.0358196	9.999e-05	1.76587e-68	1
ENSG00000135469	2780	1.03703	190.061	185.684	9.51435e-06	chr12_56213233_C_T_rs142653337	-53710	-53709	27	29	0.0551331	2.103e-06	-0.387651	0.0794807	0.00119988	0.00140724	1
ENSG00000144785	2768	1.0437	178.878	182.569	0.000249254	chr12_56850395_G_GT_.	534335	534336	67	67	0.127376	7.57957e-05	-0.356851	0.0884156	0.0328967	0.0373367	1
ENSG00000176422	2501	1.02735	195.596	186.365	1.32907e-05	chr12_56280438_C_A_rs11171790	-188141	-188140	35	36	0.0684411	3.21045e-06	0.266759	0.0557627	0.00169983	0.00218035	1
ENSG00000166881	2644	1.04201	155.511	180.181	5.14851e-09	chr12_56676557_C_T_rs78969192	-402235	-402234	30	30	0.0570342	2.10511e-10	0.465676	0.0697623	9.999e-05	4.35922e-07	1
ENSG00000182379	2759	1.02021	159.372	181.798	2.23235e-06	chr12_57219642_C_T_rs7311958	2847	2848	148	173	0.671103	3.02119e-07	-0.319131	0.0603216	0.00019998	0.000300358	1
ENSG00000123329	3194	1.02308	165.636	182.638	3.36247e-05	chr12_57478937_G_A_rs542278	3525	3526	54	57	0.108365	7.47234e-06	-0.422943	0.0920845	0.00449955	0.00487853	1
ENSG00000166908	3356	1.03532	158.641	178.584	9.70648e-06	chr12_57566768_A_G_rs11172250	-24425	-24424	155	185	0.351711	1.42988e-06	-0.117256	0.0236303	0.00059994	0.00120556	1
ENSG00000166908	3356	1.03339	161.196	178.821	7.07405e-05	chr12_58021118_C_T_rs7967784	429925	429926	34	35	0.0665399	1.50678e-05	0.181524	0.0409718	0.00779922	0.00962505	2
ENSG00000135506	3413	1.05098	161.233	179.235	6.25405e-08	chr12_57722614_T_C_rs1696466	28481	28482	181	231	0.560836	3.62613e-09	0.176853	0.0287209	9.999e-05	5.4859e-06	1
ENSG00000123427	3454	1.05121	173.074	180.75	3.94569e-22	chr12_57764205_A_G_rs4646536	-8410	-8409	139	162	0.307985	8.44522e-26	0.398211	0.0330803	9.999e-05	6.9697e-21	1
ENSG00000257921	3453	1.04458	166.377	179.062	3.27443e-06	chr12_57812715_TCTTA_T_rs67840872;rs61425752	40054	40055	126	142	0.269962	3.86002e-07	-0.438596	0.0837077	0.00029997	0.000382122	1
ENSG00000135407	3410	1.02313	177.099	183.694	0.00013074	chr12_57794913_G_C_rs7965287	-23822	-23821	140	165	0.313688	3.79439e-05	-0.107976	0.0256585	0.0182982	0.0207709	1
ENSG00000257698	3300	1.04511	171.265	181.077	9.93269e-11	chr12_57931817_G_T_rs10877039	-4359	-4358	143	164	0.311787	2.27647e-12	-0.213705	0.028679	9.999e-05	7.44285e-09	1
ENSG00000166896	3289	1.02577	181.744	184.124	7.85752e-24	chr12_57912314_C_T_rs9971803	-29228	-29227	143	164	0.311787	2.54083e-27	-0.74468	0.0594701	9.999e-05	4.09964e-22	1
ENSG00000118596	3735	1.03477	122.961	175.968	0.000470895	chr12_59004233_G_A_rs12367527	-591797	-591796	87	97	0.184411	0.000119024	-0.134599	0.0343302	0.0486951	0.0501826	1
ENSG00000257354	4856	1.05344	236.959	177.579	2.87176e-06	chr12_62755094_G_A_rs342139	152341	152342	155	185	0.648289	2.95184e-07	0.146183	0.0276061	0.00019998	0.000450062	1
ENSG00000221949	4858	1.04445	243.371	179.367	0.000128899	chr12_62080576_A_G_rs2951531	-523115	-523114	118	134	0.254753	3.00625e-05	-0.179544	0.0420977	0.0260974	0.025964	1
ENSG00000111110	4850	1.05	246.533	178.637	7.00467e-05	chr12_62764010_C_T_rs73130040	-171141	-171140	46	47	0.0893536	1.40727e-05	0.328126	0.0738016	0.0110989	0.0136717	1
ENSG00000166148	4429	1.04666	233.201	177.233	3.4584e-25	chr12_63110183_A_G_rs10877959	-41019	-41018	136	159	0.302281	8.10972e-30	0.866751	0.0650644	9.999e-05	7.36094e-24	1
ENSG00000166148	4429	1.04218	234.817	177.621	3.01608e-06	chr12_63149792_T_A_.	-1410	-1409	31	31	0.0589354	3.34636e-07	-0.667975	0.126748	0.00059994	0.000511914	2
ENSG00000177990	4258	1.07286	234.521	176.502	4.49628e-15	chr12_63668243_A_C_rs10878073	-251	-250	93	104	0.197719	7.00413e-18	-0.631629	0.0669424	9.999e-05	1.36898e-13	1
ENSG00000184575	3401	1.02732	195.187	180.086	5.57793e-07	chr12_64457198_G_A_rs11175398	52805	52806	187	249	0.526616	5.19036e-08	0.113708	0.020137	9.999e-05	8.38549e-05	1
ENSG00000277895	3404	1.03814	205.626	182.095	7.97749e-09	chr12_64463857_GT_G_rs372307706	10955	10956	42	47	0.0893536	4.361e-10	-0.623372	0.0952408	9.999e-05	9.70828e-07	1
ENSG00000135677	2949	1.0306	204.813	183.395	1.48961e-06	chr12_64766025_T_C_rs575289	6618	6619	181	234	0.555133	2.13119e-07	-0.115536	0.0215457	0.00059994	0.000234993	1
ENSG00000156076	3039	1.05245	210.168	182.937	1.37822e-16	chr12_64985593_G_C_rs1822929	-135713	-135712	168	214	0.593156	4.59225e-19	-0.435646	0.0442853	9.999e-05	5.51822e-15	1
ENSG00000155957	3830	1.04354	267.988	183.943	1.36569e-11	chr12_66180098_A_C_rs2701645	10070	10071	39	40	0.0760456	3.86641e-13	0.376702	0.048633	9.999e-05	1.54139e-09	1
ENSG00000155957	3830	1.03331	270.269	184.682	5.22779e-06	chr12_66099655_T_C_rs11176038	-70373	-70372	176	232	0.441065	1.05239e-06	-0.121821	0.0242274	0.00069993	0.00111846	2
ENSG00000127311	4023	1.03589	265.414	184.45	1.15495e-29	chr12_66300655_C_T_rs12146707	-1926	-1925	183	250	0.524715	5.25361e-34	0.567443	0.0387924	9.999e-05	3.37422e-28	1
ENSG00000155974	4462	1.0472	310.359	182.64	1.01863e-06	chr12_67062108_C_A_rs10459266	383134	383135	60	61	0.11597	1.38493e-07	-0.335571	0.0615598	0.00019998	0.000211674	1
ENSG00000155974	4462	1.05592	303.409	181.303	2.10702e-05	chr12_67013876_G_A_rs12580718	334902	334903	147	181	0.344106	4.22203e-06	0.178147	0.0377178	0.00379962	0.00468714	2
ENSG00000111581	4730	1.05019	351.804	181.871	9.08018e-08	chr12_68689025_G_A_rs2259588	2073	2074	124	148	0.281369	7.26516e-09	-0.17749	0.0294491	9.999e-05	1.8587e-05	1
ENSG00000175782	4781	1.06274	345.396	180.991	1.54592e-07	chr12_68696974_A_G_rs2701088	-49152	-49151	126	150	0.285171	1.24626e-08	0.181508	0.0306379	0.00019998	2.80163e-05	1
ENSG00000135679	4740	1.06087	335.84	180.939	4.65164e-05	chr12_68845203_TATAAAA_T_rs3832817;rs375083465	37025	37026	178	232	0.441065	9.89337e-06	0.102205	0.0225703	0.00989901	0.0117129	1
ENSG00000135678	4869	1.04197	320.654	179.676	2.26052e-05	chr12_68697543_A_G_rs2546526	-235629	-235628	142	169	0.321293	3.93628e-06	-0.281483	0.0594059	0.00579942	0.0057667	1
ENSG00000111605	5104	1.06442	269.927	174.374	4.88887e-05	chr12_69298386_G_C_rs317678	58769	58770	186	230	0.562738	7.14486e-06	0.113403	0.0246353	0.00929907	0.00964036	1
ENSG00000127337	5152	1.05194	294.692	179.045	1.89839e-18	chr12_69358681_G_T_rs520608	-1063	-1062	30	31	0.0589354	1.46198e-21	0.929022	0.0870422	9.999e-05	8.825e-17	1
ENSG00000127337	5152	1.04827	298.998	179.291	0.000107819	chr12_69245899_A_G_rs111532166	-113845	-113844	75	80	0.152091	2.53541e-05	0.258168	0.059948	0.0249975	0.0263079	2
ENSG00000166226	5438	1.05802	249.141	173.937	5.5353e-05	chr12_69556325_T_TTTTC_rs147195769	-29135	-29134	145	177	0.336502	8.09034e-06	0.149741	0.0327322	0.00939906	0.0104115	1
ENSG00000127328	5677	1.06785	283.473	174.311	2.33996e-13	chr12_69687841_C_T_rs17225545	-51022	-51021	105	119	0.226236	6.30651e-16	-0.417711	0.0476857	9.999e-05	1.31237e-11	1
ENSG00000127328	5677	1.05593	293.79	175.94	0.000127115	chr12_69746692_A_G_rs10467163	7829	7830	114	133	0.747148	2.58327e-05	0.202629	0.0471009	0.0275972	0.0297467	2
ENSG00000257815	5553	1.04007	231.556	176.861	6.29067e-08	chr12_70243049_G_A_rs78129473	-338	-337	79	85	0.161597	2.87074e-09	0.366434	0.0590914	9.999e-05	9.16247e-06	1
ENSG00000135643	5542	1.02467	258.414	180.517	1.06223e-05	chr12_70170085_A_G_rs7315956	-196206	-196205	131	162	0.692015	1.71015e-06	0.266681	0.0541757	0.00239976	0.00234499	1
ENSG00000173451	4070	1.04621	218.776	181.738	0.000211031	chr12_71695383_C_T_rs11178894	30901	30902	78	81	0.153992	6.01302e-05	-0.194762	0.0475694	0.0333967	0.0383465	1
ENSG00000139291	4056	1.04137	208.216	180.361	7.83022e-06	chr12_71693772_C_T_rs149972616	7689	7690	38	41	0.0779468	1.18327e-06	-0.297519	0.0594761	0.00109989	0.00122691	1
ENSG00000253719	4026	1.0463	127.389	171.235	2.69454e-09	chr12_74510034_AC_A_rs58343936;rs398020147	-27802	-27801	76	83	0.157795	3.55816e-11	-0.188079	0.0269149	9.999e-05	1.68891e-07	1
ENSG00000253719	4026	1.05664	130.417	171.161	0.000491341	chr12_74540881_GTT_G_rs143775776	3045	3046	85	87	0.165399	0.000104408	-0.11568	0.0292502	0.049695	0.0517928	2
ENSG00000180481	4466	1.02749	283.418	183.679	1.66547e-41	chr12_75378200_C_T_rs3923914	-12910	-12909	159	207	0.393536	7.2583e-48	-0.755315	0.0396689	9.999e-05	4.12315e-40	1
ENSG00000257497	4419	1.03139	266.228	182.297	3.74011e-13	chr12_75486226_A_G_rs11180548	-3595	-3594	161	209	0.397338	4.02517e-15	-0.303109	0.035787	9.999e-05	4.76746e-11	1
ENSG00000139289	4143	1.03959	285.315	183.194	1.53095e-05	chr12_75876253_T_A_rs10879996	-155352	-155351	81	95	0.180608	3.10731e-06	0.20362	0.0424998	0.00359964	0.00345507	1
ENSG00000179941	4460	1.05918	265.58	176.077	4.40644e-05	chr12_76442461_C_A_rs58389303	94045	94046	188	261	0.496198	6.98621e-06	-0.110836	0.0240509	0.00789921	0.00871077	1
ENSG00000072041	4497	1.043	97.5566	173.834	1.84751e-11	chr12_84758829_T_A_rs12230234	-133292	-133291	111	128	0.243346	1.02315e-13	0.50655	0.0636499	9.999e-05	7.44375e-10	1
ENSG00000049130	2970	1.07499	150.991	178.011	7.42976e-05	chr12_88417912_C_T_rs4842610	-162560	-162559	121	137	0.739544	1.45756e-05	-0.19689	0.0443665	0.00589941	0.00770491	1
ENSG00000270344	3026	1.05414	163.001	179.123	0.000424946	chr12_89432335_C_G_rs11105286	-92260	-92259	116	130	0.247148	0.00012116	0.218242	0.0557292	0.0543946	0.0565213	1
ENSG00000257594	3025	1.04511	154.768	176.93	1.49064e-10	chr12_89533304_C_T_rs1565679	8507	8508	114	135	0.743346	2.05465e-12	0.2436	0.0326162	9.999e-05	1.02344e-08	1
ENSG00000139323	3016	1.0366	159.495	179.096	2.0904e-08	chr12_89434794_C_T_rs1492911	-91254	-91253	115	137	0.739544	9.76618e-10	0.225393	0.0352207	9.999e-05	2.06844e-06	1
ENSG00000083782	3841	1.04187	171.894	179.628	2.06223e-09	chr12_91106120_C_A_rs2300588	101147	101148	28	30	0.942966	6.70015e-11	-0.858017	0.124777	9.999e-05	1.86923e-07	1
ENSG00000139329	3908	1.06688	199.479	179.442	0.000139806	chr12_91111527_A_AGG_rs3832846;rs386377346	32	33	30	32	0.939164	3.32068e-05	0.299039	0.0705153	0.019798	0.0210103	1
ENSG00000257127	4347	1.05295	279.831	180.663	0.000198028	chr12_92473320_G_A_rs11611336	51788	51789	92	108	0.205323	5.30616e-05	0.252615	0.0612333	0.0435956	0.0451629	1
ENSG00000177889	4858	1.05668	319.913	180.201	7.41331e-05	chr12_94015659_A_G_rs4761779	574402	574403	95	108	0.794677	1.63934e-05	0.147656	0.0334815	0.0165983	0.0184869	1
ENSG00000198015	4827	1.06385	331.319	181.862	2.487e-31	chr12_93465779_G_A_rs10735318	-3411	-3410	190	251	0.522814	2.03524e-36	0.378648	0.0246102	9.999e-05	1.28968e-30	1
ENSG00000120833	4819	1.02403	360.492	184.352	0.000166754	chr12_94060033_A_T_rs10777572	487357	487358	48	52	0.0988593	5.17942e-05	-0.247342	0.0598679	0.049895	0.0539568	1
ENSG00000136040	5347	1.0397	401.38	182.323	3.54802e-05	chr12_94080667_G_A_rs7294966	-67911	-67910	195	254	0.48289	7.80952e-06	-0.20062	0.0437763	0.010399	0.0117386	1
ENSG00000180263	6041	1.06294	423.19	180.225	5.49629e-46	chr12_95169347_G_T_rs7978118	-48121	-48120	97	106	0.798479	4.79696e-54	-0.883559	0.0419037	9.999e-05	4.69221e-46	1
ENSG00000028203	6041	1.04392	406.165	179.719	3.72538e-12	chr12_95169347_G_T_rs7978118	-48415	-48414	97	106	0.798479	3.88538e-14	-0.325181	0.040081	9.999e-05	6.08435e-10	1
ENSG00000136014	6062	1.04465	410.055	181.771	1.02886e-06	chr12_95549328_C_A_rs6538643	-2149	-2148	119	138	0.262357	1.2219e-07	0.217058	0.039641	0.00019998	0.000292399	1
ENSG00000074527	6019	1.05087	323.179	179.555	1.85112e-09	chr12_95788087_G_A_rs7975425	-2678	-2677	148	184	0.34981	5.84501e-11	0.298045	0.0431941	9.999e-05	2.8227e-07	1
ENSG00000111144	5516	1.07629	272.912	174.564	3.9262e-06	chr12_96000147_A_T_rs59846601	-35441	-35440	33	34	0.0646388	3.40748e-07	-0.350203	0.0665084	0.00039996	0.000614384	1
ENSG00000166130	4007	1.03887	251.306	181.696	1.12109e-09	chr12_98718545_A_G_rs12581119	73756	73757	143	172	0.326996	4.21465e-11	0.231998	0.0333481	9.999e-05	1.54144e-07	1
ENSG00000179520	4131	1.04232	220.503	177.557	1.63001e-05	chr12_100318165_A_T_rs10778049	-38910	-38909	93	106	0.201521	2.33434e-06	0.223071	0.0459527	0.00279972	0.00277585	1
ENSG00000111666	4358	1.0336	274.139	181.572	3.41476e-34	chr12_101699211_C_A_rs2559851	1570	1571	163	212	0.596958	7.89783e-40	0.569698	0.0346064	9.999e-05	8.36362e-33	1
ENSG00000111670	4194	1.04171	280.208	182.596	4.23946e-20	chr12_101846063_C_T_rs61938214	15103	15104	62	69	0.131179	3.45281e-23	0.436764	0.0390038	9.999e-05	2.29568e-18	1
ENSG00000136048	4152	1.03988	302.407	183.271	6.01689e-07	chr12_101920650_A_G_rs4764846	43069	43070	41	45	0.0855513	8.51409e-08	-0.217128	0.0391212	9.999e-05	0.000126842	1
ENSG00000136048	4152	1.04772	307.99	181.934	1.30378e-06	chr12_101888977_T_C_rs10745930	11396	11397	196	260	0.494297	1.86416e-07	0.450845	0.0836212	0.00019998	0.000270725	2
ENSG00000136048	4152	1.04702	301.823	181.617	0.000213951	chr12_101884291_A_AG_rs11410128;rs398098446	6710	6711	194	254	0.51711	6.58101e-05	-0.358682	0.0880756	0.050495	0.0538255	3
ENSG00000120860	4074	1.03586	267.156	181.37	5.91038e-05	chr12_102067213_T_G_rs10860839	5221	5222	32	32	0.0608365	1.34047e-05	-0.223393	0.0501166	0.0121988	0.0132913	1
ENSG00000257681	5155	1.05585	338.898	179.95	3.50579e-16	chr12_103763839_C_G_rs1973658	-5020	-5019	101	117	0.777567	7.07764e-19	0.474109	0.0485078	9.999e-05	2.19955e-14	1
ENSG00000111696	5179	1.04361	349.459	181.064	2.05202e-11	chr12_103842847_A_C_rs2576977	1612	1613	100	112	0.212928	4.05523e-13	0.258324	0.0333837	9.999e-05	3.10552e-09	1
ENSG00000111696	5179	1.04708	350.001	180.926	3.64552e-08	chr12_103787094_G_A_rs12368209	-54141	-54140	112	128	0.243346	2.48239e-09	0.19228	0.0308664	9.999e-05	7.35305e-06	2
ENSG00000166598	5012	1.04391	334.401	180.475	7.16293e-06	chr12_103855912_GA_G_rs63067863	-74499	-74498	75	80	0.152091	1.07412e-06	0.194673	0.0387553	0.00159984	0.00180075	1
ENSG00000204954	4980	1.06703	318.064	177.812	9.71594e-05	chr12_103844111_G_A_rs77247938	-121598	-121597	36	40	0.0760456	1.98281e-05	-0.34993	0.0801683	0.0210979	0.023389	1
ENSG00000139372	4981	1.04892	326.751	180.772	1.3909e-06	chr12_103967838_T_G_rs148902868	1965	1966	183	235	0.446768	1.60609e-07	-0.187948	0.0346757	0.00029997	0.000305225	1
ENSG00000120820	5040	1.05097	302.971	178.277	4.67229e-07	chr12_103960953_A_T_rs11616083	-89235	-89234	84	97	0.184411	3.59881e-08	-0.168469	0.0294586	0.00029997	8.81123e-05	1
ENSG00000136052	5116	1.02227	357.577	185.169	1.34548e-06	chr12_104856707_T_A_rs2047128	-101584	-101583	48	48	0.0912548	2.16828e-07	-0.227845	0.0425176	9.999e-05	0.000401907	1
ENSG00000136010	5081	1.05986	324.513	179.594	1.70708e-13	chr12_105070258_C_T_rs7954946	-14201	-14200	173	219	0.58365	9.91754e-16	0.217596	0.0250493	9.999e-05	1.31233e-11	1
ENSG00000136044	5104	1.03008	368.406	183.485	8.19753e-05	chr12_105263352_TG_T_rs5800661	27177	27178	163	196	0.372624	2.19265e-05	-0.0865901	0.0199474	0.0239976	0.0264265	1
ENSG00000235162	5079	1.0428	395.503	181.569	5.96251e-16	chr12_105330697_C_T_rs139854423	5	6	34	35	0.0665399	2.71489e-18	-0.925231	0.0965327	9.999e-05	6.6679e-14	1
ENSG00000235162	5079	1.04668	383.991	181.119	1.26706e-06	chr12_105180382_T_C_rs1196860	-150310	-150309	199	253	0.480989	1.69271e-07	0.293144	0.0541735	0.00069993	0.000333817	2
ENSG00000235162	5079	1.04632	400.554	182.189	0.000165309	chr12_105365083_C_T_rs10861408	34391	34392	74	81	0.153992	5.02339e-05	-0.277629	0.0670623	0.0533947	0.0553314	3
ENSG00000074590	4388	1.05248	276.171	181.048	3.66565e-05	chr12_105849405_T_TCCC_rs566752758;rs58703580;rs377315948;rs397793895	-289550	-289549	147	179	0.340304	7.53592e-06	0.196652	0.0428338	0.00649935	0.00773442	1
ENSG00000166046	4318	1.05955	263.641	178.419	0.000225055	chr12_106336667_C_T_rs61940338	33933	33934	48	50	0.095057	5.5378e-05	-0.23562	0.0572612	0.0459954	0.0473955	1
ENSG00000111785	4033	1.05095	252.085	181.834	2.58954e-06	chr12_106811975_A_G_rs3782709	37334	37335	155	192	0.365019	3.6015e-07	-0.130018	0.0247463	0.00059994	0.000439218	1
ENSG00000260329	4219	1.0728	212.952	176.716	0.000292338	chr12_106987127_G_C_rs2287162	31629	31630	119	136	0.741445	6.96619e-05	0.228932	0.056424	0.0415958	0.0476978	1
ENSG00000008405	4312	1.0304	216.775	180.855	0.000202295	chr12_107135724_C_G_rs10861710	42174	42175	190	262	0.498099	5.49e-05	0.124513	0.0302438	0.0364964	0.0384989	1
ENSG00000136045	4560	1.04242	261.075	183.158	0.00026318	chr12_108556190_C_G_rs1016881	870390	870391	144	171	0.674905	8.28874e-05	-0.109802	0.0273587	0.0567943	0.0581566	1
ENSG00000075035	4700	1.05195	284.41	182.122	1.97643e-07	chr12_108131095_C_T_rs11615562	1806	1807	99	113	0.214829	1.98757e-08	0.284705	0.048788	9.999e-05	3.30497e-05	1
ENSG00000075035	4700	1.04861	288.733	182.797	7.24529e-05	chr12_108162649_G_A_rs10778610	33360	33361	114	135	0.256654	1.91907e-05	-0.203802	0.0466025	0.0153985	0.0167912	2
ENSG00000174600	4593	1.05978	292.336	182.092	0.000160546	chr12_108306865_T_C_rs61934534	-32447	-32446	71	75	0.142586	4.45081e-05	0.258739	0.0620629	0.0343966	0.0371731	1
ENSG00000198855	4859	1.05532	264.854	179.888	0.000205334	chr12_108259280_G_T_rs112653587	-255998	-255997	29	30	0.0570342	5.33428e-05	-0.195184	0.0473271	0.0430957	0.0439488	1
ENSG00000075856	4848	1.02836	276.014	182.591	1.76103e-14	chr12_108531640_A_ATT_rs745507863	-29534	-29533	55	59	0.887833	1.20716e-16	-0.361034	0.040078	9.999e-05	2.29393e-12	1
ENSG00000136003	4853	1.04525	258.002	178.663	7.30685e-14	chr12_108562657_C_T_rs2287555	60	61	143	169	0.678707	3.57347e-16	-0.340736	0.0385157	9.999e-05	6.04668e-12	1
ENSG00000136003	4853	1.04605	260.339	178.869	7.35474e-05	chr12_108524659_CCT_C_rs3217309;rs112743803	-37938	-37937	43	45	0.0855513	1.58153e-05	-0.286919	0.0649277	0.0156984	0.0154902	2
ENSG00000084112	4813	1.04651	265.433	177.569	0.000169251	chr12_108323342_TTTTA_T_rs139230013;rs545902164	-534242	-534241	152	179	0.340304	3.78707e-05	-0.126535	0.0300653	0.0350965	0.0372487	1
ENSG00000135093	4475	1.05954	290.328	180.661	5.34504e-05	chr12_109080328_A_G_rs10774961	27751	27752	199	261	0.496198	1.14592e-05	0.139286	0.0309928	0.009999	0.011703	1
ENSG00000110906	3734	1.05057	221.415	179.94	4.1171e-24	chr12_109467563_C_A_rs6606725	-9738	-9737	177	229	0.435361	2.98291e-28	-0.295365	0.0230454	9.999e-05	7.69494e-23	1
ENSG00000151148	3733	1.06313	213.99	178.215	7.79231e-07	chr12_109447424_C_T_rs117567274	-30211	-30210	34	35	0.0665399	6.57524e-08	0.27645	0.0493677	0.00019998	9.3639e-05	1
ENSG00000111199	3447	1.02953	178.941	178.848	6.47954e-07	chr12_109833148_A_G_rs4635144	-251	-250	181	222	0.577947	5.57473e-08	-0.152443	0.0270645	0.00019998	8.75957e-05	1
ENSG00000139433	3492	1.05036	173.322	177.373	0.000119593	chr12_109830050_G_A_rs11068480	-50492	-50491	182	234	0.444867	2.47985e-05	-0.114563	0.0265722	0.0145985	0.0165072	1
ENSG00000122970	3201	1.03588	155.859	176.371	0.000315817	chr12_109842759_A_AT_rs201817791	-281599	-281598	42	43	0.0817491	7.51626e-05	-0.257352	0.0637296	0.039596	0.042438	1
ENSG00000111229	2664	1.0376	125.341	175.442	1.51218e-06	chr12_110482089_T_TC_rs60804125	31751	31752	173	210	0.60076	1.15294e-07	0.147165	0.0268191	0.00029997	0.000135104	1
ENSG00000111231	2593	1.03195	124.951	175.808	0.000333339	chr12_110820758_CT_C_rs558457423	352500	352501	171	239	0.454373	7.80856e-05	-0.0935789	0.023229	0.0334967	0.0363488	1
ENSG00000198324	2034	1.02962	90.336	180.231	3.86753e-08	chr12_111352173_T_C_rs7958312	-16923	-16922	80	91	0.173004	2.27425e-09	-0.254475	0.040753	9.999e-05	2.37772e-06	1
ENSG00000089022	2042	1.021	112.387	183.235	5.2734e-13	chr12_111868691_G_GT_rs567169945;rs34689630;rs398116866	26064	26065	70	74	0.140684	7.04222e-15	-0.285944	0.034112	9.999e-05	3.58233e-11	1
ENSG00000198270	2174	1.0226	116.376	185.101	6.54369e-05	chr12_112562979_G_C_rs4767908	549853	549854	36	37	0.0703422	1.84094e-05	0.313611	0.0715583	0.00409959	0.0067293	1
ENSG00000135148	2523	1.02569	133.685	181.61	2.24977e-06	chr12_111859367_T_C_.	-266194	-266193	38	39	0.0741445	3.00601e-07	-0.333084	0.0629464	0.00019998	0.000241489	1
ENSG00000173064	2608	1.03591	134.177	180.088	2.55046e-05	chr12_113053979_C_T_rs7956193	834493	834494	144	179	0.340304	4.65292e-06	0.164647	0.0350261	0.00239976	0.00274342	1
ENSG00000179295	2661	1.03764	139.636	180.97	0.000348171	chr12_112776983_G_A_rs7302673	358035	358036	83	91	0.826996	0.000104044	0.0838878	0.0212086	0.0420958	0.0416567	1
ENSG00000111331	3737	1.04444	252.099	181.386	8.85991e-15	chr12_112936943_C_T_rs10774679	-1532	-1531	158	187	0.644487	4.27974e-17	0.380928	0.0415643	9.999e-05	6.65069e-13	1
ENSG00000166578	4353	1.0347	280.797	182.915	1.71629e-05	chr12_113151023_A_ATTAT_rs140164918;rs76140633	-70072	-70071	31	32	0.0608365	3.48597e-06	0.620807	0.130272	0.0029997	0.00393571	1
ENSG00000151176	4687	1.03708	323.718	181.834	2.99762e-08	chr12_113359066_T_G_rs12826247	478	479	33	33	0.0627376	2.36371e-09	0.381926	0.061208	9.999e-05	6.22412e-06	1
ENSG00000151176	4687	1.03259	337.331	183.267	3.63311e-05	chr12_113392852_C_T_rs3812826	34264	34265	51	54	0.102662	9.34085e-06	0.222279	0.0489315	0.00989901	0.0104049	2
ENSG00000151176	4687	1.04392	321.794	181.303	0.000146524	chr12_112927983_G_A_rs10850101	-430605	-430604	121	140	0.26616	4.18811e-05	0.140718	0.033626	0.0371963	0.0394947	3
ENSG00000171435	5096	1.03916	419.383	183.937	1.26285e-07	chr12_117487403_T_C_rs1093309	-480821	-480820	196	248	0.528517	1.29022e-08	-0.340832	0.0575958	9.999e-05	3.54085e-05	1
ENSG00000089220	5359	1.055	428.615	182.994	0.000144849	chr12_117194474_G_A_rs147170742	-941651	-941650	28	28	0.0532319	4.12744e-05	-0.256054	0.0611464	0.0473953	0.0503932	1
ENSG00000111707	5337	1.03587	487.798	185.275	0.000129482	chr12_118444664_T_A_rs73207573	68108	68109	90	98	0.186312	4.05094e-05	0.121429	0.0289658	0.0534947	0.0545523	1
ENSG00000111725	4599	1.02563	302.994	181.494	3.86969e-06	chr12_119671479_AGGCACCTCTTCACAGGAC_A_rs138621699;rs58105891	3345	3346	45	47	0.0893536	5.61267e-07	0.207206	0.040147	0.00149985	0.000974866	1
ENSG00000089154	4443	1.05136	251.498	177.877	0.000116281	chr12_120191184_C_A_rs4766959	-3532	-3531	154	178	0.661597	2.46298e-05	0.0868382	0.0201338	0.0216978	0.0234989	1
ENSG00000135097	4313	1.04389	225.277	177.971	0.000120102	chr12_120348884_A_G_rs73416934	-20281	-20280	81	91	0.173004	2.5721e-05	-0.2458	0.057128	0.0213979	0.0223471	1
ENSG00000257218	4311	1.04387	213.773	176.419	0.000126503	chr12_120440018_T_A_rs11609119	-6427	-6426	51	52	0.0988593	2.5212e-05	0.183118	0.042512	0.0220978	0.0223374	1
ENSG00000110871	4239	1.051	204.248	175.256	1.50736e-16	chr12_120518054_G_A_rs56029862	-11105	-11104	149	172	0.326996	8.71825e-20	0.267811	0.0265701	9.999e-05	6.16001e-15	1
ENSG00000167272	4152	1.05952	207.787	176.905	7.37527e-07	chr12_120597671_G_A_rs664211	16268	16269	147	175	0.6673	5.50505e-08	-0.217964	0.0386799	9.999e-05	8.8503e-05	1
ENSG00000175970	4097	1.04817	201.361	176.642	6.17435e-11	chr12_120725715_C_A_rs2239760	15256	15257	145	178	0.338403	6.83482e-13	-0.186984	0.0244413	9.999e-05	5.06616e-09	1
ENSG00000157837	4204	1.0528	203.672	176.029	4.17374e-09	chr12_120765624_C_T_rs551125	-138735	-138734	174	224	0.574144	1.00286e-10	0.163269	0.0239893	9.999e-05	3.97131e-07	1
ENSG00000157895	4170	1.06304	191.266	172.649	8.5896e-05	chr12_120996041_A_G_rs10849828	-16408	-16407	88	94	0.821293	1.28072e-05	0.208554	0.0466756	0.00919908	0.0122301	1
ENSG00000135114	4186	1.04195	199.908	175.983	5.56951e-06	chr12_121184014_A_G_rs2568003	145033	145034	141	160	0.304183	5.78518e-07	-0.355193	0.0689053	0.00029997	0.000821523	1
ENSG00000135124	4390	1.04925	228.313	178.815	5.89414e-06	chr12_121210329_G_T_rs28360467	199	200	43	44	0.0836502	7.60054e-07	-0.314641	0.0617301	0.00069993	0.000950468	1
ENSG00000139725	4015	1.03603	218.071	181.979	2.37938e-05	chr12_120938613_C_T_rs1186380	-855076	-855075	116	127	0.241445	4.81069e-06	-0.222551	0.0474202	0.00379962	0.00421546	1
ENSG00000158023	3785	1.0477	217.99	181.111	1.30106e-07	chr12_121929408_CTTTT_C_rs149673726;rs60150075	-32587	-32586	46	51	0.0969582	1.02971e-08	-0.415065	0.0696329	9.999e-05	1.68575e-05	1
ENSG00000110987	3661	1.0386	201.996	179.404	3.56028e-06	chr12_121963595_A_G_rs1169072	-58290	-58289	176	218	0.585551	4.37106e-07	-0.133506	0.025607	0.00029997	0.000534684	1
ENSG00000130787	3250	1.01597	146.249	181.57	4.89373e-11	chr12_122841779_G_A_rs897392	6321	6322	68	74	0.859316	1.06482e-12	-0.373232	0.0492557	9.999e-05	5.26834e-09	1
ENSG00000139722	3258	1.01199	155.664	183.278	2.41258e-07	chr12_122865607_CCTTT_C_rs35135213	-30518	-30517	49	52	0.901141	2.57048e-08	-0.304523	0.0526441	9.999e-05	3.30681e-05	1
ENSG00000051825	3290	1.03132	147.287	178.065	0.000254953	chr12_123150549_C_T_rs1716183	-82593	-82592	79	87	0.165399	6.31146e-05	-0.145757	0.0357059	0.0292971	0.032805	1
ENSG00000111328	3367	1.0434	149.1	176.253	2.64963e-06	chr12_123244432_C_CAAAACAA_rs111694265;rs376607425	-27425	-27424	39	40	0.0760456	2.41834e-07	0.294928	0.055267	9.999e-05	0.000275868	1
ENSG00000086598	3647	1.04071	247.431	180.606	0.000197374	chr12_123591374_T_C_rs66494087	6821	6822	121	146	0.277567	5.27108e-05	0.0979071	0.023723	0.0384962	0.0413962	1
ENSG00000111364	3669	1.03198	257.204	181.862	3.36534e-13	chr12_123613722_A_G_rs34097324	11622	11623	126	151	0.287072	3.30064e-15	-0.211384	0.0248666	9.999e-05	4.06927e-11	1
ENSG00000168778	3749	1.03515	278.245	181.471	3.92455e-20	chr12_123703517_C_T_rs11612030	32403	32404	166	211	0.401141	2.31639e-23	0.369786	0.0328577	9.999e-05	2.72502e-18	1
ENSG00000185344	3768	1.04106	274.733	180.548	6.20811e-06	chr12_123716977_G_A_rs67516712	4623	4624	176	227	0.431559	9.12763e-07	0.122077	0.0241353	0.00079992	0.00128853	1
ENSG00000250091	4086	1.05209	320.474	180.712	1.16059e-11	chr12_123986200_G_A_rs71458829	51215	51216	75	79	0.15019	1.73471e-13	-0.369372	0.0469141	9.999e-05	1.3228e-09	1
ENSG00000119242	4296	1.07499	352.405	179.392	4.78455e-10	chr12_123971893_AC_A_rs36037304	-842	-841	62	65	0.123574	1.29068e-11	-0.385336	0.0538045	9.999e-05	5.06345e-08	1
ENSG00000119242	4296	1.07936	333.988	177.52	2.59927e-05	chr12_123936906_T_C_rs9863	-35829	-35828	152	181	0.344106	4.27803e-06	0.183951	0.038971	0.0039996	0.00572331	2
ENSG00000178882	4758	1.0361	411.698	183.156	3.03257e-05	chr12_124319825_G_C_rs1317173	24731	24732	27	27	0.0513308	6.83183e-06	0.402224	0.0871839	0.010399	0.0104261	1
ENSG00000196498	4951	1.06049	457.267	183.74	9.5644e-05	chr12_124324481_G_A_rs8546	-98074	-98073	103	115	0.218631	2.65342e-05	-0.145699	0.0339221	0.0319968	0.0344596	1
ENSG00000073060	5166	1.04208	507.03	185.729	0.000127005	chr12_124775342_A_G_rs838876	-11152	-11151	137	161	0.693916	4.05007e-05	-0.182109	0.0434399	0.0522948	0.0545272	1
ENSG00000184992	5386	1.03336	558.778	187.62	8.44287e-05	chr12_125040982_C_T_rs9300262	47336	47337	161	200	0.619772	2.79434e-05	-0.152584	0.0356287	0.040496	0.0410082	1
ENSG00000081760	5535	1.04947	545.332	184.436	9.77039e-11	chr12_125046275_C_T_rs7397149	-19161	-19160	54	58	0.110266	3.96753e-12	0.51899	0.0705052	9.999e-05	2.2771e-08	1
ENSG00000081760	5535	1.04664	566.027	185.839	5.32478e-05	chr12_125052893_AATTTTTT_A_rs145578156	-12543	-12542	88	100	0.190114	1.58404e-05	-0.246239	0.0557267	0.0237976	0.0246998	2
ENSG00000181234	6491	1.02296	772.725	190.348	4.3302e-05	chr12_128704824_A_T_rs11059840	437653	437654	172	221	0.420152	1.5171e-05	-0.225749	0.0509778	0.029897	0.0301333	1
ENSG00000139370	6643	1.04749	778.596	187.357	2.90244e-18	chr12_128792188_C_T_rs12303387	-31771	-31770	130	147	0.279468	1.82627e-20	-0.309799	0.0300461	9.999e-05	4.4617e-16	1
ENSG00000139370	6643	1.0568	740.511	185.46	2.21282e-07	chr12_128817710_T_G_rs4475963	-6249	-6248	142	172	0.326996	3.02954e-08	0.160961	0.0279758	0.00019998	9.74031e-05	2
ENSG00000151948	6677	1.01185	816.043	191.747	5.75578e-07	chr12_128900561_G_A_rs683262	47082	47083	192	260	0.505703	1.36658e-07	-0.27058	0.0496209	0.00069993	0.000426654	1
ENSG00000214039	6821	1.03974	803.882	187.843	2.31244e-10	chr12_130147638_C_T_rs12426466	105266	105267	153	183	0.347909	1.63596e-11	0.277714	0.0389973	9.999e-05	9.86923e-08	1
ENSG00000214039	6821	1.04261	766.156	186.541	1.98843e-05	chr12_130117767_G_A_rs4760064	75395	75396	150	181	0.344106	5.3973e-06	0.183834	0.0393841	0.0116988	0.0124157	2
ENSG00000276122	6908	1.04099	771.193	187.798	1.53467e-09	chr12_130130490_A_G_rs4759612	-8204	-8203	121	141	0.731939	1.2409e-10	-0.403492	0.059613	9.999e-05	6.6453e-07	1
ENSG00000250208	6936	1.04069	786.585	187.334	3.81619e-11	chr12_130148074_C_T_rs11060741	-14173	-14172	144	172	0.326996	2.00851e-12	0.264048	0.0353259	9.999e-05	1.45754e-08	1
ENSG00000250208	6936	1.05144	745.726	185.297	5.80028e-06	chr12_130156027_CAGAA_C_rs59181745;rs796796106	-6220	-6219	139	171	0.674905	1.23442e-06	-0.173226	0.0346876	0.00179982	0.00318904	2
ENSG00000111432	6938	1.04109	767.338	187.448	4.41673e-20	chr12_130148074_C_T_rs11060741	-14391	-14390	144	172	0.326996	1.31336e-22	0.444103	0.040338	9.999e-05	7.00753e-18	1
ENSG00000060709	7096	1.0456	707.745	185.009	1.86994e-10	chr12_130714927_A_G_rs1487606	-1334	-1333	184	227	0.568441	8.99183e-12	0.34404	0.0476301	9.999e-05	6.30123e-08	1
ENSG00000060709	7096	1.04053	702.317	184.843	4.80587e-05	chr12_130148074_C_T_rs11060741	-568187	-568186	144	172	0.326996	1.33676e-05	0.212947	0.0477608	0.0249975	0.0284151	2
ENSG00000111450	6978	1.04311	681.898	186.302	9.87534e-13	chr12_130811521_T_C_rs12228957	-27746	-27745	143	174	0.669202	2.39476e-14	-0.289019	0.0352898	9.999e-05	2.65928e-10	1
ENSG00000111452	6987	1.01887	714.153	188.985	1.17113e-09	chr12_131029018_A_G_rs1195891	75110	75111	188	240	0.543726	1.04625e-10	-0.366999	0.0539824	9.999e-05	6.37092e-07	1
ENSG00000177169	6151	1.06388	504.183	182.788	6.08993e-05	chr12_132214550_A_G_rs11247004	319927	319928	113	126	0.239544	1.49924e-05	-0.115343	0.0260301	0.0214979	0.023521	1
ENSG00000184967	6051	1.03953	431.935	181.52	2.06487e-05	chr12_132147310_C_T_rs11543305	2852	2853	61	62	0.117871	4.17913e-06	-0.3284	0.0694961	0.0069993	0.00724199	1
ENSG00000184967	6051	1.04115	438.417	181.873	5.92889e-05	chr12_132029909_C_T_rs79985228	-114549	-114548	26	27	0.0513308	1.44894e-05	0.42428	0.0955652	0.0192981	0.0216837	2
ENSG00000256576	6055	1.05059	392.51	179.57	9.54191e-23	chr12_132188078_A_T_rs6598204	-1651	-1650	194	259	0.507605	1.0892e-26	0.711183	0.0577205	9.999e-05	3.81054e-21	1
ENSG00000182870	5794	1.03253	380.82	179.462	8.09235e-06	chr12_132396222_G_A_rs4076044	66632	66633	155	191	0.363118	1.15664e-06	0.144079	0.0287743	0.0019998	0.00251383	1
ENSG00000255916	5791	1.0423	398.648	180.825	1.85113e-06	chr12_132247644_ATGGCCGCACTCGCCCTCACCCCGTCCCCGGATGCCG_A_.	-82207	-82206	100	107	0.203422	2.40656e-07	-0.27603	0.0517079	9.999e-05	0.000533811	1
ENSG00000255916	5791	1.04342	398.764	180.528	0.000120913	chr12_132327969_G_C_rs28661646	-1882	-1881	81	84	0.159696	3.08965e-05	0.230797	0.0541939	0.0390961	0.0404737	2
ENSG00000176894	4403	1.03079	274.359	179.376	3.12742e-05	chr12_132673964_C_T_rs5744773	-13624	-13623	56	60	0.114068	5.6659e-06	0.380669	0.0817564	0.00609939	0.00728188	1
ENSG00000176915	4232	1.06429	262.528	176.974	1.10942e-19	chr12_132760766_G_A_rs7971299	-1067	-1066	127	143	0.728137	2.85463e-23	-0.486343	0.0433018	9.999e-05	2.44796e-18	1
ENSG00000176915	4232	1.05301	271.88	178.139	0.00013068	chr12_132590843_T_C_rs7965810	-170990	-170989	80	87	0.834601	2.9951e-05	-0.210877	0.049429	0.0265973	0.0285639	2
ENSG00000196458	3798	1.03554	202.759	174.196	7.40376e-11	chr12_132940063_G_A_rs879956	-16244	-16243	196	258	0.490494	5.89109e-13	-0.187315	0.024407	9.999e-05	7.79291e-09	1
ENSG00000214029	3576	1.03719	206.066	176.094	0.000228694	chr12_132957727_G_A_rs12321357	-172548	-172547	170	215	0.408745	5.0392e-05	0.119378	0.0288474	0.0371963	0.0404206	1
ENSG00000165474	5474	1.0331	310.68	184.387	5.33783e-20	chr13_20236966_G_A_rs112725465	44027	44028	28	29	0.0551331	7.30876e-23	0.781495	0.0704537	9.999e-05	4.55051e-18	1
ENSG00000150459	5730	1.03769	460.618	184.52	1.05808e-05	chr13_21148051_C_G_rs1046530	7536	7537	184	240	0.456274	2.20629e-06	-0.123851	0.0254483	0.00359964	0.00391331	1
ENSG00000180776	5574	1.02482	545.189	191.246	1.02385e-32	chr13_21458470_C_T_rs9509739	-900	-899	134	152	0.288973	2.97595e-36	0.405443	0.026441	9.999e-05	1.03789e-30	1
ENSG00000127863	7785	1.0285	629.67	186.841	4.24877e-05	chr13_23295632_G_C_rs41283950	-283749	-283748	27	28	0.0532319	1.23448e-05	0.477421	0.106644	0.0235976	0.0235157	1
ENSG00000027001	7859	1.05962	626.926	185.5	9.80398e-05	chr13_23902817_C_A_rs56216106	13416	13417	68	73	0.138783	2.98139e-05	0.226444	0.0530693	0.0465953	0.049129	1
ENSG00000182957	7634	1.03402	524.156	183.868	8.58286e-05	chr13_24279613_A_G_rs4770642	118892	118893	33	35	0.93346	2.35787e-05	-0.245772	0.0568454	0.0355964	0.0389941	1
ENSG00000151849	6252	1.02904	503.59	188.25	3.71308e-05	chr13_25119322_T_A_rs3002226	196460	196461	139	169	0.678707	1.14353e-05	-0.179755	0.0399933	0.0133987	0.0162961	1
ENSG00000289006	6059	1.03965	440.181	183.984	4.05484e-05	chr13_25641096_G_A_rs7333490	544955	544956	122	143	0.728137	1.00104e-05	-0.195471	0.0431926	0.0127987	0.0148206	1
ENSG00000139505	6002	1.07647	377.394	180.786	7.21611e-05	chr13_25231137_T_G_rs4321049	-56352	-56351	28	28	0.946768	1.63944e-05	-0.220347	0.0499645	0.0166983	0.0197025	1
ENSG00000180730	5135	1.0439	451.62	187.051	2.07681e-05	chr13_25875126_GAC_G_rs35088426;rs55908331	-176891	-176890	99	113	0.214829	5.54957e-06	-0.154445	0.0331368	0.00709929	0.00746042	1
ENSG00000127870	4910	1.01989	428.553	188.679	1.61724e-07	chr13_26204116_T_G_rs7317124	-17727	-17726	197	246	0.532319	2.59274e-08	-0.106811	0.0184702	0.00019998	5.67984e-05	1
ENSG00000132970	5253	1.02578	407.464	183.628	5.69871e-13	chr13_26513045_T_C_rs2026416	-44659	-44658	192	253	0.519011	1.09789e-14	0.277082	0.0333081	9.999e-05	1.29611e-10	1
ENSG00000132970	5253	1.03038	395.508	182.512	2.54345e-08	chr13_26512936_T_C_rs9512228	-44768	-44767	42	43	0.0817491	2.09417e-09	0.382051	0.0610088	9.999e-05	6.99946e-06	2
ENSG00000132970	5253	1.03157	402.15	183.345	5.04602e-08	chr13_26695044_G_GCCCCTGCTGTCTGCACGCCCCTGCTGTT_rs138421953;rs369511244;rs368490248	137340	137341	128	156	0.296578	4.99667e-09	-0.216852	0.0355491	9.999e-05	1.42313e-05	3
ENSG00000122026	5597	1.02786	402.429	184.609	0.00011149	chr13_26973962_G_C_rs9512471	-277597	-277596	158	202	0.38403	3.30492e-05	-0.0643595	0.0151723	0.0377962	0.0397512	1
ENSG00000122034	5641	1.06469	461.36	185.759	5.17433e-05	chr13_27473132_A_G_rs1006353	48512	48513	117	130	0.752852	1.45773e-05	0.139176	0.0313617	0.0146985	0.0179978	1
ENSG00000139517	5644	1.03901	443.068	183.79	4.70656e-09	chr13_27620177_G_T_rs1218957	-353	-352	167	217	0.587453	3.13757e-10	-0.14591	0.0220884	9.999e-05	1.2308e-06	1
ENSG00000139517	5644	1.03869	440.638	183.866	4.55772e-05	chr13_27042188_ATTTCT_A_rs371422500	-578342	-578341	43	43	0.0817491	1.19313e-05	0.187917	0.0418968	0.0151985	0.0168051	2
ENSG00000186184	5642	1.05244	433.636	183.229	5.199e-23	chr13_27621358_C_T_rs2232669	-535	-534	60	64	0.121673	1.70754e-26	0.359605	0.0293339	9.999e-05	2.05477e-21	1
ENSG00000152520	5327	1.04563	373.689	185.192	1.4574e-06	chr13_28140699_G_GTTCTT_rs71866313;rs200974104	1665	1666	74	81	0.153992	2.38014e-07	0.213845	0.0400482	0.00049995	0.000378778	1
ENSG00000102755	5655	1.04151	415.245	187.626	5.60626e-05	chr13_28489886_C_T_rs11616537	-5194	-5193	40	40	0.0760456	1.76064e-05	-0.439422	0.100024	0.0173983	0.0193294	1
ENSG00000139514	5405	1.04418	423.32	184.969	2.24727e-12	chr13_29603337_TC_T_rs5802526	7648	7649	123	150	0.285171	4.97597e-14	-0.250781	0.0310614	9.999e-05	3.72706e-10	1
ENSG00000122042	5430	1.05382	440.44	184.671	2.09187e-11	chr13_29922171_A_G_rs9551777	71553	71554	118	138	0.737643	7.00586e-13	0.283188	0.037025	9.999e-05	3.32393e-09	1
ENSG00000122042	5430	1.05569	453.829	185.495	2.87271e-07	chr13_29500977_C_T_rs882953	-349641	-349640	94	106	0.798479	4.09027e-08	-0.228709	0.0401616	0.00019998	7.72982e-05	2
ENSG00000102781	5365	1.05008	461.768	185.699	1.91511e-05	chr13_30182692_T_A_rs73163438	-124860	-124859	54	58	0.110266	4.67657e-06	-0.175948	0.0374393	0.00689931	0.0067969	1
ENSG00000189403	5107	1.0398	471.779	186.941	8.19711e-11	chr13_30464820_CGCGGCG_C_rs373924172	-1119	-1118	112	138	0.262357	4.03022e-12	-0.199012	0.0270533	9.999e-05	1.92702e-08	1
ENSG00000175664	5079	1.04428	421.79	184.62	1.41555e-05	chr13_30959569_G_A_rs9562331	26912	26913	193	246	0.467681	3.10082e-06	0.19185	0.0400393	0.00419958	0.00465411	1
ENSG00000187676	4609	1.03714	433.916	188.961	3.14082e-09	chr13_31269642_CG_C_rs75073773	69666	69667	101	118	0.224335	3.16397e-10	0.253602	0.038409	9.999e-05	8.12051e-07	1
ENSG00000139618	4189	1.04467	295.713	185.576	5.29044e-05	chr13_32311517_T_C_rs445909	-85293	-85292	163	208	0.395437	1.48056e-05	-0.156978	0.0354023	0.0109989	0.0126417	1
ENSG00000083642	3923	1.0513	257.398	180.987	2.71436e-09	chr13_32806074_A_AAAG_rs139142523;rs71825249;rs398070260	47904	47905	167	206	0.391635	1.20457e-10	0.137183	0.0202473	9.999e-05	3.3017e-07	1
ENSG00000083642	3923	1.04647	270.019	181.808	0.000246997	chr13_32266064_G_GA_rs5802641;rs397741041	-492106	-492105	34	35	0.0665399	7.53314e-05	0.158994	0.0393744	0.0524948	0.0557144	2
ENSG00000133121	3835	1.02672	245.618	184.405	0.000101689	chr13_32845649_C_T_rs13378181	-440107	-440106	33	36	0.0684411	2.94393e-05	-0.221835	0.0519519	0.019898	0.0220938	1
ENSG00000180660	4606	1.04306	270.086	180.211	8.46417e-07	chr13_35484474_C_T_rs9600832	7784	7785	78	82	0.155894	9.18577e-08	-0.488633	0.0882972	9.999e-05	0.000156365	1
ENSG00000180660	4606	1.04056	262.975	179.936	0.000241427	chr13_35411647_T_TTTG_rs145728162;rs551628044;rs200407414	-65043	-65042	175	229	0.564639	6.7277e-05	0.23819	0.0585736	0.0548945	0.0540211	2
ENSG00000133083	4528	1.03945	284.035	182.798	3.28284e-24	chr13_35858899_T_C_rs4943344	3114	3115	119	140	0.26616	5.98463e-28	0.604062	0.0474856	9.999e-05	1.35657e-22	1
ENSG00000133101	5071	1.05609	299.077	180.341	3.39902e-10	chr13_36396503_C_T_rs12877137	-36021	-36020	122	144	0.273764	8.7462e-12	0.316879	0.0438535	9.999e-05	4.01971e-08	1
ENSG00000120693	5126	1.04933	263.837	179.229	9.20894e-10	chr13_36922109_T_A_rs9547700	1870	1871	106	125	0.237643	3.04342e-11	-0.263787	0.0375942	9.999e-05	1.1217e-07	1
ENSG00000120693	5126	1.04745	266.003	179.828	1.44112e-08	chr13_36920397_A_G_rs72648864	158	159	110	126	0.239544	8.18251e-10	0.251544	0.0390932	9.999e-05	2.07779e-06	2
ENSG00000120693	5126	1.04978	267.298	179.781	7.64776e-05	chr13_36848895_G_A_rs4943431	-71344	-71343	100	116	0.220532	1.82144e-05	-0.155925	0.0355499	0.0131987	0.0163107	3
ENSG00000102710	5267	1.0454	238.527	178.74	3.22112e-05	chr13_37051633_A_AG_rs5802853;rs397725318	-8017	-8016	49	53	0.89924	5.6463e-06	0.146871	0.0315381	0.00519948	0.00601548	1
ENSG00000223685	4983	1.03804	230.694	182.039	4.39886e-17	chr13_38058929_GA_G_rs11300239	-291331	-291330	195	248	0.471483	9.91e-20	-0.481801	0.0478888	9.999e-05	2.93054e-15	1
ENSG00000183722	4783	1.04978	335.769	181.363	1.77923e-08	chr13_39406457_T_C_rs9576787	-196737	-196736	115	128	0.243346	1.02837e-09	0.268414	0.042005	9.999e-05	3.21223e-06	1
ENSG00000133103	4806	1.05248	322.458	180.335	1.44865e-14	chr13_39642554_C_T_rs9603583	-13109	-13108	120	140	0.26616	6.19864e-17	-0.241924	0.0265588	9.999e-05	1.16105e-12	1
ENSG00000150907	4213	1.06981	270.97	176.865	0.000183387	chr13_40562305_C_T_rs79703116	-104337	-104336	87	99	0.188213	4.0214e-05	-0.145651	0.0347287	0.0349965	0.0380869	1
ENSG00000287837	4099	1.05392	311.836	181.63	1.72942e-08	chr13_40844990_T_C_rs9603794	-32872	-32871	153	186	0.353612	1.11961e-09	-0.222612	0.0349144	9.999e-05	2.73857e-06	1
ENSG00000287837	4099	1.06677	304.83	180.482	0.000154082	chr13_40870114_C_T_rs61964306	-7748	-7747	107	118	0.775665	4.08916e-05	0.165	0.039377	0.030497	0.0362954	2
ENSG00000120690	3964	1.06117	269.065	178.599	3.15028e-07	chr13_40917586_A_T_rs7333447	-101731	-101730	129	149	0.71673	2.31904e-08	0.184052	0.0317081	9.999e-05	4.64947e-05	1
ENSG00000120696	4078	1.04151	260.597	180.217	4.95975e-06	chr13_41147169_C_T_rs1819481	-47401	-47400	63	65	0.876426	6.85121e-07	-0.278641	0.054432	0.00059994	0.000962502	1
ENSG00000172766	4068	1.05218	233.468	178.919	3.29006e-06	chr13_41318001_C_T_rs9532784	6733	6734	90	104	0.802281	3.84049e-07	0.219999	0.0419791	0.00029997	0.000516207	1
ENSG00000102760	4022	1.05363	188.783	176.974	2.84147e-05	chr13_41467264_T_C_rs9594551	9713	9714	83	89	0.169202	4.36451e-06	-0.199109	0.0422279	0.00359964	0.00394795	1
ENSG00000023516	4521	1.04964	253.361	178.66	7.30902e-06	chr13_42287486_G_A_rs146061909	15333	15334	110	123	0.23384	9.69998e-07	-0.096038	0.0190363	0.00059994	0.00132479	1
ENSG00000120675	4630	1.0576	261.464	179.214	4.51159e-36	chr13_43023729_A_G_rs12015	525	526	122	131	0.249049	1.45573e-42	-0.539216	0.0311121	9.999e-05	1.45862e-35	1
ENSG00000227258	3702	1.05482	285.306	182.486	3.07056e-07	chr13_44146081_G_T_rs9567377	3737	3738	59	60	0.114068	3.17354e-08	0.563973	0.0981939	0.00019998	5.12447e-05	1
ENSG00000102804	3573	1.04786	237.622	179.602	1.49009e-09	chr13_44312929_AT_A_rs138604631	-123917	-123916	107	119	0.226236	5.04959e-11	0.233882	0.0337623	9.999e-05	1.70338e-07	1
ENSG00000102804	3573	1.03787	244.705	181.536	0.000150746	chr13_44005362_G_A_rs4547244	-431484	-431483	196	251	0.522814	4.19799e-05	0.11783	0.0281635	0.0320968	0.0314342	2
ENSG00000278156	3551	1.03352	272.85	186.478	9.29128e-05	chr13_45223285_AAG_A_.	645794	645795	28	30	0.0570342	2.94365e-05	-0.523095	0.122504	0.0209979	0.0218099	1
ENSG00000188342	3781	1.04713	273.206	181.888	0.00025523	chr13_46034756_T_A_rs7332107	914245	914246	147	178	0.661597	7.55284e-05	-0.138601	0.0343329	0.0536946	0.058163	1
ENSG00000170919	3815	1.04741	283.757	183.833	3.16701e-09	chr13_45416086_C_T_rs34481006	26291	26292	61	65	0.123574	1.81275e-10	0.380074	0.0567134	9.999e-05	4.54929e-07	1
ENSG00000231817	4671	1.04632	289.81	180.369	1.27139e-05	chr13_46477930_T_A_rs6561311	14433	14434	79	83	0.157795	2.09126e-06	-0.393249	0.0806081	0.00239976	0.0027803	1
ENSG00000136141	4657	1.03789	326.887	181.945	2.12703e-10	chr13_46637485_C_T_rs12864576	84316	84317	189	257	0.511407	7.83482e-12	-0.785014	0.1083	9.999e-05	3.66313e-08	2
ENSG00000136141	4657	1.0506	311.507	179.766	3.42524e-08	chr13_46645955_AC_A_rs11313499;rs398077247;rs796659893	92786	92787	180	239	0.545627	2.23695e-09	0.714059	0.114249	9.999e-05	5.8475e-06	3
ENSG00000136143	4361	1.04365	193.319	176.969	4.65955e-14	chr13_47954868_C_T_rs12860399	-46406	-46405	81	89	0.169202	1.51027e-16	0.321369	0.0357955	9.999e-05	2.91212e-12	1
ENSG00000136143	4361	1.048	196.049	176.623	0.000284212	chr13_48151262_G_C_rs2256472	149988	149989	54	59	0.887833	6.97599e-05	-0.162165	0.039968	0.0432957	0.0461823	2
ENSG00000136159	4333	1.0409	180.885	175.363	1.35769e-06	chr13_48148735_T_C_rs1172549	111008	111009	135	154	0.292776	1.0057e-07	-0.201452	0.0365292	9.999e-05	0.000171712	1
ENSG00000136146	4245	1.04761	195.496	179.734	5.77355e-09	chr13_47907245_G_A_rs61972223	-187860	-187859	33	33	0.0627376	2.28905e-10	-0.384217	0.0576875	9.999e-05	5.75983e-07	1
ENSG00000139687	4033	1.03575	169.75	179.535	0.000201453	chr13_48317700_G_A_rs3825417	13948	13949	107	120	0.771863	5.12797e-05	0.0807518	0.0195338	0.0248975	0.0293347	1
ENSG00000139679	4051	1.05147	158.53	176.141	3.97232e-06	chr13_48402602_C_T_rs59128343	-10512	-10511	187	243	0.538023	4.15242e-07	0.213612	0.0408813	0.00039996	0.000421234	1
ENSG00000139679	4051	1.03766	169.114	177.47	0.000283644	chr13_48722241_C_T_rs1323549	309127	309128	103	118	0.775665	7.24377e-05	0.194372	0.048018	0.0387961	0.041088	2
ENSG00000136161	3913	1.03649	177.758	179.859	4.47656e-06	chr13_48341187_C_A_rs61948349	-191894	-191893	56	61	0.11597	6.29094e-07	0.241293	0.0469636	0.00029997	0.000603489	1
ENSG00000136161	3913	1.02313	178.818	181.025	4.1517e-05	chr13_49254622_C_T_rs12866377	721541	721542	68	74	0.140684	9.13907e-06	-0.19692	0.0433061	0.00489951	0.00653858	2
ENSG00000275202	3853	1.0667	170.749	175.108	9.31848e-23	chr13_48967536_T_C_rs7322842	-9332	-9331	196	248	0.528517	2.42512e-27	0.480668	0.0383664	9.999e-05	7.38401e-22	1
ENSG00000102547	3731	1.0403	181.481	177.008	6.85996e-10	chr13_49441292_C_A_rs7982598	39692	39693	128	158	0.69962	1.44682e-11	-0.217482	0.0304498	9.999e-05	6.44681e-08	1
ENSG00000102547	3731	1.04484	186.409	177.14	0.000130401	chr13_48963280_A_C_rs67244967	-438320	-438319	111	122	0.231939	2.83658e-05	-0.149273	0.0348814	0.0170983	0.0199321	2
ENSG00000136147	3839	1.06363	171.604	172.99	7.2563e-06	chr13_49492507_T_A_rs6561527	-3447	-3446	123	149	0.71673	6.38543e-07	-0.142651	0.0277857	0.00049995	0.000790615	1
ENSG00000136144	4009	1.06651	182.611	174.158	2.13908e-11	chr13_49538707_C_G_rs7325207	-46852	-46851	82	90	0.828897	1.28933e-13	-0.266809	0.0336829	9.999e-05	1.04665e-09	1
ENSG00000123179	3931	1.05349	185.002	172.905	3.70351e-28	chr13_49759746_G_T_rs1407636	68259	68260	120	140	0.26616	3.66973e-34	-0.652789	0.0444369	9.999e-05	3.01667e-27	1
ENSG00000123179	3931	1.03846	193.806	175.815	1.37804e-12	chr13_49684885_G_A_rs2407797	-6602	-6601	132	157	0.701521	7.07094e-15	-0.374504	0.0446643	9.999e-05	1.12504e-10	2
ENSG00000102753	4019	1.0291	186.425	176.625	0.000271338	chr13_48851855_G_A_rs9591216	-940828	-940827	109	126	0.239544	6.34515e-05	0.116488	0.0285453	0.0415958	0.0446511	1
ENSG00000123178	3939	1.04391	178.77	175.503	8.57165e-05	chr13_49886680_C_T_rs61960395	-49661	-49660	55	56	0.106464	1.50331e-05	-0.242227	0.0546723	0.0119988	0.0124174	1
ENSG00000231607	4068	1.03207	206.136	177.303	1.41084e-07	chr13_49996638_G_T_rs3116591	-85366	-85365	60	65	0.123574	7.88987e-09	-0.283459	0.0471536	9.999e-05	2.05175e-05	1
ENSG00000176124	4068	1.0565	205.092	175.711	6.49385e-05	chr13_50101429_T_TTA_rs71082144;rs767767773	19259	19260	164	187	0.355513	1.08936e-05	-0.132603	0.0294286	0.00759924	0.0101106	1
ENSG00000274270	4138	1.05181	232.409	177.636	6.17312e-05	chr13_49175006_T_TA_rs28372834;rs398098820	-950811	-950810	79	84	0.159696	1.2007e-05	-0.397577	0.0886705	0.00869913	0.0111753	1
ENSG00000274270	4138	1.04995	232.858	177.637	9.43181e-05	chr13_51079933_T_G_rs9535570	954116	954117	141	169	0.321293	1.98367e-05	0.303174	0.0694507	0.0149985	0.0175599	2
ENSG00000150510	3484	1.05064	240.983	178.788	0.000240965	chr13_51268814_G_A_rs9535630	46415	46416	115	141	0.268061	6.1106e-05	-0.185433	0.0453355	0.0453955	0.0477448	1
ENSG00000102796	3358	1.0556	209.985	177.459	0.000322958	chr13_51791387_C_A_rs13378891	-12776	-12775	90	99	0.188213	8.12212e-05	-0.303407	0.0755015	0.0510949	0.055057	1
ENSG00000123191	3442	1.04151	231.337	179.524	1.2822e-05	chr13_52080285_G_A_rs370426443	140669	140670	50	52	0.0988593	1.9986e-06	-0.266785	0.0545745	0.00179982	0.00228451	1
ENSG00000136098	3544	1.04457	197.602	176.185	0.000109171	chr13_52132145_A_C_rs1886542	-1695	-1694	162	203	0.614068	2.08699e-05	-0.177504	0.0407799	0.0161984	0.0176395	1
ENSG00000136108	3689	1.0579	157.866	172.512	2.0146e-17	chr13_52416582_C_T_rs4886018	-38897	-38896	176	219	0.58365	3.74122e-21	-0.490716	0.0465877	9.999e-05	4.48792e-16	1
ENSG00000136110	3999	1.05305	182.292	176.742	5.80679e-08	chr13_52751793_C_T_rs11148265	11972	11973	161	199	0.378327	2.57614e-09	0.270213	0.0434339	9.999e-05	5.63239e-06	1
ENSG00000118946	3922	1.06432	93.9792	170.586	0.000133652	chr13_57520698_G_A_rs1584495	-111047	-111046	187	246	0.467681	1.96019e-05	0.262957	0.0602054	0.00659934	0.00915665	1
ENSG00000083544	4930	1.05974	202.716	175.423	0.00010413	chr13_60393738_C_A_rs9538678	-3251	-3250	122	144	0.273764	1.89158e-05	-0.151581	0.034638	0.0141986	0.0161543	1
ENSG00000280165	6194	1.03303	167.538	173.767	0.000205371	chr13_61490684_T_G_rs17059932	75161	75162	59	63	0.119772	3.93649e-05	-0.299118	0.0712324	0.0260974	0.0298279	1
ENSG00000083535	5040	1.03495	339.014	184.912	4.62568e-05	chr13_72895195_T_C_rs9796066	113061	113062	166	206	0.391635	1.22541e-05	-0.120992	0.0270164	0.0120988	0.0132529	1
ENSG00000136111	5073	1.0624	282.947	176.849	2.31203e-07	chr13_75495440_T_G_rs2328944	13325	13326	184	235	0.553232	1.47548e-08	0.174204	0.029561	9.999e-05	3.48862e-05	1
ENSG00000136111	5073	1.06973	272.071	175.058	1.3534e-06	chr13_75308794_G_A_rs4883994	-173321	-173320	175	223	0.423954	1.04634e-07	0.167977	0.0304981	0.00039996	0.000205674	2
ENSG00000261553	4963	1.04665	264.482	177.752	0.000168314	chr13_75554749_C_CT_rs143550807	4975	4976	97	105	0.19962	3.79711e-05	0.376217	0.0894047	0.0345965	0.0368833	1
ENSG00000136153	4742	1.06709	223.846	173.904	5.01133e-08	chr13_75646347_A_C_rs2093751	-114313	-114312	137	166	0.315589	1.59792e-09	-0.257536	0.0408179	9.999e-05	5.06884e-06	1
ENSG00000139746	3901	1.04469	214.832	177.079	5.16507e-06	chr13_79418791_G_T_rs7331867	13002	13003	200	261	0.503802	5.72975e-07	0.0815823	0.0158202	0.00059994	0.000802505	1
ENSG00000227354	3902	1.04087	218.139	178.666	1.34358e-08	chr13_79306066_C_A_rs7993295	-100236	-100235	30	31	0.941065	5.51716e-10	-0.44093	0.067805	9.999e-05	1.71072e-06	1
ENSG00000102471	3782	1.05706	209.256	176.976	9.26842e-12	chr13_79535732_A_G_rs2760105	54257	54258	174	205	0.389734	7.38099e-14	-0.276475	0.0345131	9.999e-05	6.02156e-10	1
ENSG00000284196	4172	1.03235	194.889	178.936	1.99943e-07	chr13_80062193_T_G_rs9574550	-11320	-11319	165	211	0.401141	1.50813e-08	0.206356	0.0350421	0.00019998	2.76702e-05	1
ENSG00000284196	4172	1.04692	185.19	176.198	8.76461e-05	chr13_80179705_TTCTC_T_rs142703659;rs375874062	106192	106193	182	235	0.446768	1.68059e-05	-0.156296	0.035484	0.00959904	0.0129996	2
ENSG00000179399	4548	1.01606	265.114	185.378	5.61601e-22	chr13_91558187_T_G_rs17483	159565	159566	142	175	0.3327	6.5698e-25	-0.545901	0.0464192	9.999e-05	7.37211e-20	1
ENSG00000179399	4548	1.02845	257.309	183.517	2.12151e-05	chr13_91750863_T_C_rs547293	352241	352242	83	97	0.184411	4.8637e-06	-0.252045	0.0537262	0.00409959	0.00463666	2
ENSG00000183098	4879	1.05858	221.462	176.64	1.08353e-05	chr13_93371017_A_G_rs9524026	144209	144210	144	179	0.340304	1.34751e-06	-0.144071	0.0289633	0.00129987	0.00164041	1
ENSG00000080166	5265	1.05962	400.352	182.438	9.55111e-07	chr13_94511348_TTC_T_rs72203068;rs749975094;rs551420951	31665	31666	127	141	0.268061	1.18178e-07	0.388711	0.0709025	0.00019998	0.000232941	1
ENSG00000152749	5383	1.03793	400.254	183.678	6.95408e-14	chr13_94604637_G_A_rs9516445	2779	2780	164	201	0.382129	7.27351e-16	-0.231586	0.0265144	9.999e-05	1.08899e-11	1
ENSG00000125257	4945	1.05577	290.807	177.825	5.0292e-08	chr13_95270153_T_C_rs8001475	-31299	-31298	116	132	0.250951	2.64354e-09	0.215633	0.0346802	9.999e-05	7.6704e-06	1
ENSG00000125257	4945	1.06453	288.364	176.893	4.05349e-06	chr13_95247100_A_G_rs4148437	-54352	-54351	146	171	0.325095	4.50146e-07	-0.181699	0.0348866	0.00029997	0.000734364	2
ENSG00000134874	4679	1.06443	252.411	178.311	7.20348e-05	chr13_95753871_C_G_rs3901894	109204	109205	194	259	0.492395	1.42862e-05	-0.117823	0.0265217	0.0109989	0.0135245	1
ENSG00000247400	4646	1.07429	233.491	174.481	0.000142494	chr13_95868582_C_T_rs7994626	191608	191609	168	210	0.39924	2.62431e-05	0.159688	0.0371559	0.0219978	0.0245762	1
ENSG00000102580	4646	1.05013	263.484	180.379	8.25018e-07	chr13_95983916_G_C_rs9562008	306776	306777	167	204	0.387833	8.42877e-08	-0.105506	0.0190092	0.00019998	0.000139331	1
ENSG00000102595	4122	1.05608	195.042	172.208	1.00461e-06	chr13_95715473_G_A_rs9561939	-337929	-337928	192	257	0.488593	5.70218e-08	1.51922	0.269887	0.00019998	0.000118432	1
ENSG00000102595	4122	1.05298	198.007	172.818	5.65689e-06	chr13_95762272_T_A_rs9556496	-291130	-291129	193	258	0.490494	4.94544e-07	-1.40688	0.271149	0.00059994	0.000763159	2
ENSG00000065150	4368	1.04822	350.876	182.634	1.96582e-10	chr13_97958852_A_G_rs8001181	-17781	-17780	195	247	0.530418	6.24134e-12	-0.227872	0.0312889	9.999e-05	3.04945e-08	1
ENSG00000102572	5181	1.04229	345.466	181.625	2.71969e-06	chr13_98512719_C_CA_rs139981629;rs397841772	-9280	-9279	170	221	0.579848	3.7547e-07	0.17534	0.0334276	0.00059994	0.000686635	1
ENSG00000088387	5185	1.04879	341.406	178.375	3.68585e-06	chr13_98986919_A_G_rs72651859	155125	155126	50	54	0.102662	4.49069e-07	-0.26372	0.0506297	0.00069993	0.000888764	1
ENSG00000088387	5185	1.05224	341.827	178.301	5.05624e-05	chr13_99123478_G_A_rs7986321	291684	291685	114	126	0.760456	9.85046e-06	-0.176247	0.0389081	0.0129987	0.0135455	2
ENSG00000228889	5391	1.05219	357.276	180.712	2.87851e-05	chr13_99136286_G_A_rs7326256	-64416	-64415	48	50	0.095057	5.56856e-06	-0.428392	0.0919283	0.00619938	0.00787454	1
ENSG00000134882	5391	1.05058	349.347	180.764	3.84378e-08	chr13_99277844_T_C_rs2149261	76989	76990	142	162	0.692015	2.38351e-09	-0.188604	0.030246	9.999e-05	7.4468e-06	1
ENSG00000125304	4998	1.0419	294.219	181.971	2.50162e-05	chr13_99460913_C_T_rs73556129	-40560	-40559	46	51	0.0969582	5.09687e-06	0.147598	0.0315373	0.00509949	0.00586125	1
ENSG00000125247	5042	1.06712	348.416	180.67	5.24744e-05	chr13_100711707_C_G_rs2786950	36911	36912	124	144	0.273764	1.12205e-05	0.198264	0.0440681	0.0121988	0.0134406	1
ENSG00000198542	5064	1.07512	308.44	177.514	3.672e-07	chr13_101454113_C_T_rs2297701	1437	1438	58	61	0.11597	2.52345e-08	0.422731	0.0730338	0.00019998	5.53523e-05	1
ENSG00000272143	5056	1.05916	328.47	179.615	3.55059e-06	chr13_102386258_A_G_rs9300738	-8373	-8372	105	122	0.231939	4.42538e-07	-0.28538	0.0547641	0.00039996	0.000761572	1
ENSG00000134897	4784	1.02766	350.721	184.468	3.83169e-05	chr13_102846025_T_C_rs2296147	46905	46906	188	237	0.54943	9.63631e-06	-0.144845	0.0319437	0.00969903	0.0117076	1
ENSG00000204442	5428	1.03622	508.73	186.893	3.22227e-05	chr13_107210493_T_C_rs3751448	-657004	-657003	171	216	0.410646	9.04819e-06	-0.25551	0.056169	0.0140986	0.0137898	1
ENSG00000174405	5776	1.02826	544.943	188.022	4.66436e-08	chr13_108215580_C_CG_rs36219967;rs72523063	43	44	55	58	0.110266	6.02178e-09	-0.217094	0.0358094	9.999e-05	1.8621e-05	1
ENSG00000134871	5875	1.03798	590.227	186.106	2.86045e-05	chr13_110301890_A_G_rs4773140	-5395	-5394	123	138	0.737643	7.5631e-06	-0.206767	0.0450452	0.0118988	0.0141007	1
ENSG00000213995	6196	1.03335	583.399	185.412	1.24203e-10	chr13_110615359_A_AC_rs80186598;rs371554585	-187	-186	68	72	0.136882	5.29761e-12	-0.268332	0.0367054	9.999e-05	4.12752e-08	1
ENSG00000134905	6115	1.02492	558.815	185.157	2.18501e-09	chr13_110700061_T_C_rs7319459	-6056	-6055	126	143	0.271863	1.37476e-10	-0.246297	0.0364858	9.999e-05	8.60446e-07	1
ENSG00000153487	6082	1.05995	551.809	184.123	7.73277e-06	chr13_110961307_T_C_rs7336130	247846	247847	186	238	0.452472	1.49968e-06	-0.129451	0.026146	0.0019998	0.00298958	1
ENSG00000255874	5734	1.044	529.16	184.155	1.52682e-05	chr13_110870073_C_T_rs2277424	-179	-178	53	63	0.119772	3.28695e-06	-0.188038	0.0393502	0.00429957	0.00638538	1
ENSG00000229152	5810	1.04002	501.775	182.939	3.0531e-05	chr13_111024744_G_A_rs6492329	125571	125572	136	165	0.313688	6.79942e-06	-0.138779	0.0300739	0.0106989	0.0126385	1
ENSG00000088448	5750	1.05535	558.047	184.932	7.561e-11	chr13_111005600_T_C_rs2391899	90530	90531	137	166	0.315589	3.16134e-12	-0.22445	0.0303351	9.999e-05	1.60884e-08	1
ENSG00000088448	5750	1.07245	551.922	183.901	1.52316e-06	chr13_110925198_G_A_rs57521663	10128	10129	78	90	0.171103	2.42536e-07	-0.19057	0.0357096	0.00019998	0.0004871	2
ENSG00000277767	5751	1.02142	579.818	187.14	2.03092e-08	chr13_110915184_C_G_rs7331404	-821	-820	75	87	0.834601	2.35471e-09	0.391963	0.0628226	9.999e-05	9.14974e-06	1
ENSG00000277767	5751	1.03749	536.633	183.817	1.96514e-05	chr13_110792294_C_G_rs1926717	-123711	-123710	151	188	0.642586	4.53516e-06	0.232799	0.0494575	0.00789921	0.00870077	2
ENSG00000102606	5630	1.03952	545.667	186.069	5.89323e-21	chr13_111280751_C_G_rs2296353	93896	93897	133	157	0.298479	9.16364e-24	0.266593	0.0234174	9.999e-05	6.43556e-19	1
ENSG00000126217	5126	1.05866	435.019	181.856	3.02e-05	chr13_113650884_T_C_rs10874473	563533	563534	186	237	0.45057	6.30238e-06	0.328213	0.070859	0.00759924	0.00986308	1
ENSG00000126226	5215	1.03413	413.085	182.294	5.01042e-05	chr13_113122305_GC_G_rs538915814;rs397897428	-86365	-86364	183	240	0.456274	1.16387e-05	0.0935776	0.0208389	0.0165983	0.0176794	1
ENSG00000139835	5025	1.03303	412.775	182.977	6.26698e-27	chr13_113360700_A_G_rs4907618	-3431	-3430	195	244	0.536122	4.36846e-31	0.742136	0.05413	9.999e-05	4.24064e-25	1
ENSG00000150401	4663	1.03957	403.385	183.665	4.7727e-06	chr13_113070624_T_TCCCTCCCAGTCCAC_rs140976425;rs56726478	-413567	-413566	42	43	0.0817491	8.84901e-07	-0.277946	0.054872	0.00129987	0.00147616	1
ENSG00000150401	4663	1.04554	410.954	184.106	3.77731e-05	chr13_113487333_T_C_rs112470560	3142	3143	49	50	0.095057	9.75047e-06	0.230101	0.0507705	0.0112989	0.0124893	2
ENSG00000150403	4654	1.05979	375.741	180.646	8.44623e-10	chr13_113510496_G_A_rs117984792	19474	19475	31	31	0.0589354	2.95338e-11	0.561817	0.0800304	9.999e-05	1.26353e-07	1
ENSG00000150403	4654	1.05321	389.293	182.352	1.80674e-05	chr13_113487333_T_C_rs112470560	-3689	-3688	49	50	0.095057	3.76716e-06	-0.302548	0.0637114	0.00389961	0.00525924	2
ENSG00000276248	4615	1.04475	382.827	182.468	3.36873e-09	chr13_113479325_G_A_rs2259620	-47936	-47935	115	130	0.247148	1.8384e-10	-0.269386	0.0402022	9.999e-05	6.89349e-07	1
ENSG00000276248	4615	1.02976	394.999	184.026	2.08076e-06	chr13_113526060_C_T_rs147184538	-1201	-1200	29	29	0.0551331	3.5014e-07	0.408466	0.0776447	0.00059994	0.000656504	2
ENSG00000184497	3994	1.02784	319.993	180.162	8.36371e-31	chr13_113774573_GACAC_G_rs376490764;rs147427955	15332	15333	80	84	0.159696	5.8133e-36	1.01864	0.0667636	9.999e-05	4.51593e-29	1
ENSG00000184497	3994	1.01881	341.496	182.998	1.47153e-13	chr13_113801010_GACCCCTATATCTACACCTGAGGGAGGTGAGGGGCGCTGGGA_G_rs747275353	41769	41770	181	231	0.439163	1.78836e-15	0.40821	0.047472	9.999e-05	3.19148e-11	2
ENSG00000272695	3758	1.03605	293.968	181.254	0.000106027	chr13_113895406_A_AT_rs71101602;rs398037945	31237	31238	29	29	0.0551331	2.63393e-05	-0.511888	0.11913	0.0257974	0.0266561	1
ENSG00000283199	3428	1.05583	245.954	177.695	2.06439e-05	chr13_113956117_G_T_.	-17960	-17959	162	192	0.365019	3.12067e-06	-0.234242	0.048901	0.00279972	0.00367946	1
ENSG00000185989	2926	1.03701	199.593	179.366	3.80957e-05	chr13_113953640_T_C_.	-178984	-178983	167	204	0.387833	7.14591e-06	0.141856	0.0308166	0.00489951	0.00622282	1
ENSG00000130177	2767	1.04297	172.375	176.651	8.06708e-12	chr13_114233320_C_T_rs9590403	-1578	-1577	130	144	0.273764	5.92664e-14	0.299856	0.0372685	9.999e-05	5.68282e-10	1
ENSG00000169062	2697	1.05127	181.668	176.977	5.49012e-37	chr13_114281989_C_T_rs112035922	-4397	-4396	130	145	0.275665	8.80512e-44	0.548631	0.0308825	9.999e-05	1.76128e-36	1
ENSG00000169062	2697	1.03425	182.472	177.713	2.67608e-11	chr13_114320013_C_G_rs9525331	33627	33628	45	47	0.0893536	3.80725e-13	-0.333399	0.043015	9.999e-05	2.49829e-09	2
ENSG00000169062	2697	1.05652	184.376	176.075	6.40665e-05	chr13_114103363_T_C_rs12870283	-183023	-183022	28	28	0.946768	1.20408e-05	-0.25537	0.0569564	0.00749925	0.00891276	3
ENSG00000129566	5263	1.04255	645.818	189.822	9.13749e-27	chr14_20413368_T_C_rs1713434	-134	-133	183	235	0.446768	7.71368e-30	-0.256427	0.0192545	9.999e-05	5.94954e-25	1
ENSG00000092094	5286	1.02558	632.762	189.706	5.64827e-06	chr14_20449954_A_G_rs8015086	-4859	-4858	158	197	0.625475	1.50594e-06	0.189743	0.0383306	0.00209979	0.00305495	1
ENSG00000198805	5323	1.04448	629.118	188.701	2.99087e-19	chr14_20470092_A_C_rs1760940	685	686	118	137	0.260456	1.5664e-21	-0.314405	0.0295007	9.999e-05	3.68676e-17	1
ENSG00000214274	6187	1.03163	787.604	192.095	5.90827e-31	chr14_20685140_A_C_rs9322855	962	963	173	218	0.414449	3.79014e-34	0.565881	0.0385682	9.999e-05	6.27221e-29	1
ENSG00000258818	6188	1.03034	703.289	188.817	3.52317e-14	chr14_20685140_A_C_rs9322855	579	580	173	218	0.414449	8.32699e-16	0.391167	0.0448916	9.999e-05	1.16582e-11	1
ENSG00000259171	6189	1.0265	757.819	191.587	7.07043e-19	chr14_20685140_A_C_rs9322855	552	553	173	218	0.414449	8.14746e-21	0.656755	0.0630188	9.999e-05	2.08603e-16	1
ENSG00000165801	6381	1.03204	715.554	188.928	5.50095e-15	chr14_21071525_C_T_rs4982404	1220	1221	182	231	0.560836	1.0495e-16	-0.319836	0.0354214	9.999e-05	1.67382e-12	1
ENSG00000165819	6669	1.04942	684.803	188.64	2.92326e-05	chr14_21342633_T_G_rs12148018	-168708	-168707	107	121	0.230038	8.92551e-06	-0.151163	0.0332073	0.0155984	0.0159832	1
ENSG00000129562	6068	1.04527	532.318	187.07	8.82333e-07	chr14_22587988_G_A_rs5742737	-1237	-1236	87	94	0.178707	1.54821e-07	0.213374	0.0393126	0.00039996	0.000325428	1
ENSG00000100439	6028	1.05979	477.47	182.943	2.11285e-61	chr14_22599022_T_C_rs8011143	721	722	137	166	0.315589	3.28534e-71	-0.733629	0.0269785	9.999e-05	3.34887e-62	1
ENSG00000258458	5854	1.0539	497.637	184.666	2.25367e-08	chr14_22737042_G_A_rs72679883	-27906	-27905	175	222	0.422053	1.90134e-09	0.287635	0.0458208	9.999e-05	5.92506e-06	1
ENSG00000155463	5851	1.02224	487.175	184.217	1.60251e-06	chr14_22768384_G_A_rs3764164	1861	1862	172	227	0.568441	2.63244e-07	0.229741	0.0431862	0.00039996	0.000659263	1
ENSG00000155463	5851	1.02718	495.434	184.394	2.27624e-05	chr14_22772111_CTG_C_rs67896381	5588	5589	154	189	0.359316	5.55269e-06	0.21556	0.0462446	0.00909909	0.00981066	2
ENSG00000155465	5851	1.04334	533.684	186.436	8.81666e-10	chr14_22823267_G_C_rs2073345	7831	7832	141	169	0.321293	5.65092e-11	-0.250115	0.036217	9.999e-05	2.45562e-07	1
ENSG00000100461	5636	1.07593	484.357	181.861	3.42152e-10	chr14_22953561_T_A_rs6572874	34378	34379	41	43	0.0817491	1.20192e-11	-0.336979	0.0469729	9.999e-05	4.89592e-08	1
ENSG00000100461	5636	1.05994	502.746	184.066	4.32294e-06	chr14_23038076_AT_A_rs11333076	118893	118894	82	83	0.157795	8.11954e-07	0.199924	0.0393264	0.0009999	0.001464	2
ENSG00000092036	5600	1.05537	513.999	185.928	1.85688e-27	chr14_22946929_A_G_rs1815231	-10162	-10161	199	260	0.494297	3.18881e-31	-0.397436	0.0288976	9.999e-05	4.35612e-26	1
ENSG00000129474	5584	1.03729	562.192	188.723	5.01296e-09	chr14_22975867_C_A_rs71418269	-6685	-6684	171	217	0.412548	5.2199e-10	-0.255052	0.0391612	9.999e-05	1.7219e-06	1
ENSG00000100804	5568	1.04131	560.232	189.318	5.60788e-05	chr14_23024246_AT_A_rs11339398;rs397852260	-10655	-10654	132	142	0.269962	1.9207e-05	0.151433	0.0346329	0.0262974	0.0263236	1
ENSG00000139880	5505	1.05097	493.217	184.122	3.24781e-05	chr14_23056965_AAGGCGGGATGAGG_A_rs148091044;rs371280747	-556	-555	86	94	0.178707	7.81562e-06	-0.286658	0.0625524	0.0130987	0.0125854	1
ENSG00000215271	4730	1.02707	525.261	189.113	6.88611e-05	chr14_23238708_A_G_rs34344413	-47425	-47424	116	131	0.249049	2.39249e-05	0.195812	0.0453267	0.0292971	0.032088	1
ENSG00000129460	4710	1.03936	488.626	185.37	4.22626e-08	chr14_23490582_T_G_rs12436782	20878	20879	54	59	0.112167	4.1918e-09	-0.257547	0.0420105	0.00019998	1.32763e-05	1
ENSG00000157306	4815	1.04151	476.52	186.105	7.52739e-06	chr14_23562756_AAGAG_A_rs67115645;rs559417308	49938	49939	47	50	0.095057	1.65394e-06	0.339751	0.0689179	0.00179982	0.00278355	1
ENSG00000258727	4758	1.05502	435.59	183.324	0.000165184	chr14_23567689_G_GCAGCGGCAGCGGCAGCGA_rs71425097;rs61555275	6591	6592	45	48	0.0912548	4.88011e-05	0.203715	0.0491326	0.0589941	0.0585803	1
ENSG00000213983	4751	1.03984	507.734	189.803	0.00012863	chr14_22834885_G_A_rs3751488	-732907	-732906	114	125	0.237643	4.97303e-05	-0.167436	0.0404282	0.0536946	0.0557053	1
ENSG00000157326	4695	1.06865	360.762	179.667	8.18898e-10	chr14_23986776_ACCCCCG_A_rs141347994;rs376150728	33005	33006	44	46	0.0874525	2.26074e-11	-0.469624	0.0664801	9.999e-05	1.02098e-07	1
ENSG00000215256	4695	1.04055	400.245	184.342	2.1353e-14	chr14_23943380_A_G_rs112845645	-10825	-10824	34	34	0.0646388	2.09986e-16	0.550603	0.0616976	9.999e-05	2.98752e-12	1
ENSG00000187630	4762	1.05092	416.514	184.517	9.18593e-20	chr14_24009590_A_T_rs147027077	20771	20772	45	46	0.0874525	1.77548e-22	-0.912114	0.0831221	9.999e-05	5.45885e-18	1
ENSG00000187630	4762	1.0661	394.661	182.002	0.000148935	chr14_24036328_C_G_rs2332130	47509	47510	46	48	0.0912548	4.23463e-05	0.350872	0.0839071	0.0425957	0.0459286	2
ENSG00000186648	4810	1.03113	387.496	184.852	2.5879e-05	chr14_24043688_C_G_rs62000819	-8322	-8321	196	261	0.503802	6.27941e-06	-0.189319	0.0408653	0.00769923	0.00853011	1
ENSG00000100889	4850	1.07944	364.173	180.695	0.00011579	chr14_24074599_G_C_rs2070343	-19713	-19712	88	97	0.184411	2.83699e-05	0.170561	0.0398604	0.0283972	0.030967	1
ENSG00000092010	4874	1.0287	395.364	186.116	9.64794e-13	chr14_24116053_G_A_rs8008888	-20142	-20141	26	27	0.0513308	2.26384e-14	-0.42674	0.0520492	9.999e-05	2.02167e-10	1
ENSG00000100908	4886	1.02226	397.38	186.861	1.12534e-14	chr14_24141524_T_C_rs2236352	-30	-29	101	115	0.218631	1.60901e-16	-0.259182	0.0289115	9.999e-05	2.4756e-12	1
ENSG00000100918	4953	1.04752	375.812	183.474	0.000100218	chr14_24158569_C_T_rs62001567	-13285	-13284	44	44	0.0836502	2.76273e-05	0.426178	0.0994495	0.029997	0.0309677	1
ENSG00000196497	4978	1.04631	374.731	183.415	9.37173e-07	chr14_24152409_C_CTTTA_rs57452223;rs774160290	-36408	-36407	160	191	0.363118	1.24924e-07	0.193821	0.0354263	0.00029997	0.000238083	1
ENSG00000259522	4981	1.02998	389.725	186.114	0.000155723	chr14_24926356_T_C_rs78843417	735939	735940	126	146	0.277567	5.20131e-05	-0.348833	0.0844547	0.0519948	0.0534248	1
ENSG00000278784	4991	1.04028	410.255	188.097	0.000156481	chr14_24205587_C_T_rs12879736	2775	2776	71	73	0.138783	5.73012e-05	0.32735	0.0797188	0.0519948	0.054674	1
ENSG00000157379	5101	1.03718	353.701	182.599	6.40212e-21	chr14_24286774_A_G_rs2092865	-13007	-13006	120	134	0.254753	4.87614e-24	0.607687	0.052935	9.999e-05	4.91916e-19	1
ENSG00000157379	5101	1.04301	351.302	181.823	5.9679e-09	chr14_24278725_A_G_rs55841854	-21056	-21055	26	27	0.0513308	3.31847e-10	-0.648679	0.098349	9.999e-05	1.17255e-06	2
ENSG00000213906	5151	1.05216	359.326	183.238	3.0841e-05	chr14_24367748_GGGA_G_rs138364808;rs28365904	57607	57608	108	131	0.249049	6.99937e-06	-0.231368	0.0502103	0.00659934	0.00851616	1
ENSG00000136305	5153	1.03746	359.454	183.623	0.000117968	chr14_25045873_G_A_rs2007289	734450	734451	43	43	0.0817491	3.35887e-05	-0.373733	0.0881867	0.0347965	0.0362762	1
ENSG00000213903	5163	1.06013	364.822	181.289	2.46251e-06	chr14_24313752_T_A_rs2224123	440	441	93	104	0.802281	3.47529e-07	0.278111	0.0528501	0.00029997	0.000573527	1
ENSG00000213903	5163	1.06838	360.739	180.597	5.0275e-05	chr14_25096997_C_T_rs974845	783685	783686	124	150	0.285171	1.11481e-05	0.201042	0.0446654	0.0120988	0.0132515	2
ENSG00000129467	5225	1.05796	355.607	182.828	2.38302e-05	chr14_24340589_A_G_rs3212247	5517	5518	45	46	0.0874525	5.07062e-06	-0.416091	0.0888839	0.00489951	0.00623803	1
ENSG00000100968	5271	1.04343	347.677	183.322	9.00086e-12	chr14_24367748_GGGA_G_rs138364808;rs28365904	-8327	-8326	108	131	0.249049	1.91677e-13	-0.302635	0.0385166	9.999e-05	1.31182e-09	1
ENSG00000139899	5361	1.03958	353.597	182.841	4.49072e-32	chr14_24430158_G_C_rs4344657	489	490	131	158	0.69962	6.24987e-37	0.674026	0.0433097	9.999e-05	1.1311e-30	1
ENSG00000139899	5361	1.04453	350.963	182.343	5.95582e-05	chr14_24420989_A_G_rs12878367	-8680	-8679	113	132	0.749049	1.49409e-05	-0.207862	0.0468954	0.0142986	0.0170752	2
ENSG00000100441	5358	1.02768	363.959	186.097	1.7053e-11	chr14_24434515_T_C_rs11622667	4560	4561	79	86	0.836502	6.00163e-13	-0.286455	0.0373396	9.999e-05	3.63492e-09	1
ENSG00000100445	5361	1.05163	333.226	180.885	2.88582e-08	chr14_24438082_G_A_rs4982913	-4695	-4694	51	56	0.893536	1.88189e-09	0.220491	0.0351065	9.999e-05	5.17779e-06	1
ENSG00000100445	5361	1.06	328.876	180.018	7.3079e-06	chr14_24529703_G_T_rs200186928	86926	86927	40	41	0.0779468	1.12959e-06	-0.209102	0.0417119	0.00129987	0.00162808	2
ENSG00000168952	5174	1.04073	318.803	182.055	0.000189948	chr14_25154284_G_T_rs8004896	105283	105284	75	80	0.152091	5.40113e-05	-0.32701	0.0793512	0.0521948	0.0514725	1
ENSG00000092108	3300	1.04914	256.236	185.707	8.8135e-06	chr14_30586169_G_A_rs12894186	-36151	-36150	105	118	0.224335	1.92991e-06	-0.146513	0.0299243	0.0009999	0.00163657	1
ENSG00000100473	3693	1.03815	235.958	180.317	2.43421e-19	chr14_30855426_G_T_rs78849012	-19134	-19133	68	75	0.142586	2.85845e-22	0.872823	0.0799421	9.999e-05	1.3564e-17	1
ENSG00000100473	3693	1.03361	239.623	181.578	1.23829e-05	chr14_30856677_T_C_rs179669	-17883	-17882	196	259	0.507605	2.58576e-06	0.405664	0.083924	0.00269973	0.00240137	2
ENSG00000100473	3693	1.05617	230.303	178.641	8.11542e-08	chr14_30748436_A_G_rs11847318	-126124	-126123	134	150	0.285171	5.97105e-09	-0.372753	0.061432	9.999e-05	9.89236e-06	3
ENSG00000100473	3693	1.03524	236.724	181.192	5.98569e-06	chr14_30872289_AG_A_rs35517362	-2271	-2270	158	194	0.368821	1.09134e-06	-0.299885	0.059716	0.00189981	0.00110675	4
ENSG00000196792	3944	1.03808	276.616	185.889	4.73124e-05	chr14_30913928_CTT_C_rs60820962	-112474	-112473	44	46	0.0874525	1.32548e-05	-0.2231	0.0500213	0.00959904	0.010842	1
ENSG00000151413	4213	1.04305	293.535	183.031	5.08979e-06	chr14_31677392_G_A_rs8015944	115987	115988	146	186	0.353612	9.12393e-07	0.152944	0.0302331	0.0009999	0.00110729	1
ENSG00000151413	4213	1.03989	316.651	184.043	0.000215485	chr14_31903290_G_A_rs10132674	341885	341886	100	112	0.212928	7.12887e-05	-0.158055	0.0390073	0.0556944	0.0582099	2
ENSG00000258655	4635	1.03211	380.121	186.061	1.06964e-06	chr14_32005748_A_G_rs10162426	-71046	-71045	143	167	0.317491	1.78469e-07	-0.247996	0.0459365	0.00019998	0.000312004	1
ENSG00000100852	4637	1.03934	365.801	184.286	6.82398e-13	chr14_32005748_A_G_rs10162426	-71562	-71561	143	167	0.317491	1.13055e-14	-0.216	0.0259982	9.999e-05	1.02833e-10	1
ENSG00000151320	5066	1.04716	403.717	183.649	2.61468e-12	chr14_32432999_G_A_rs12886529	103700	103701	192	248	0.471483	4.8156e-14	0.317368	0.0392834	9.999e-05	3.90123e-10	1
ENSG00000129521	5306	1.03286	577.921	186.631	3.24162e-05	chr14_33407883_A_G_rs57952556	-543192	-543191	28	28	0.0532319	8.97874e-06	0.302163	0.0663988	0.0149985	0.0160539	1
ENSG00000129515	5301	1.04469	396.114	181.095	7.6436e-09	chr14_34644730_T_G_rs10140153	14569	14570	211	262	0.501901	4.08285e-10	0.173549	0.0264616	9.999e-05	1.68273e-06	1
ENSG00000129515	5301	1.03821	391.744	180.915	8.91243e-05	chr14_34713200_GATA_G_rs35219728;rs3835290	83039	83040	165	204	0.612167	2.2095e-05	-0.107543	0.024782	0.0269973	0.0296787	2
ENSG00000165410	5194	1.06776	346.366	177.919	7.30095e-52	chr14_34715040_T_C_rs10141801	1273	1274	86	97	0.815589	1.78358e-61	-0.877142	0.0370328	9.999e-05	1.24984e-52	1
ENSG00000165410	5194	1.05909	362.942	179.793	2.86625e-05	chr14_34628794_G_A_rs72675245	-84973	-84972	62	66	0.125475	5.51696e-06	-0.213807	0.0458542	0.0059994	0.0076981	2
ENSG00000198604	5039	1.0522	283.852	176.606	1.568e-10	chr14_35177056_G_A_rs147564021	301695	301696	78	85	0.161597	2.34664e-12	0.188943	0.0253657	9.999e-05	1.79803e-08	1
ENSG00000198604	5039	1.05481	303.283	178.521	3.93649e-07	chr14_34850520_A_G_rs7148400	-24841	-24840	187	256	0.486692	3.2321e-08	-0.0946622	0.016489	9.999e-05	7.1033e-05	2
ENSG00000100883	5005	1.06129	290.035	178.734	8.18862e-09	chr14_34953464_G_A_rs12891528	-29529	-29528	131	153	0.290874	3.08831e-10	0.136181	0.0206116	9.999e-05	1.04519e-06	1
ENSG00000151327	4871	1.04769	270.657	178.626	1.48209e-20	chr14_35066803_C_CT_rs35581352	20424	20425	85	91	0.173004	3.26498e-24	0.509263	0.0441727	9.999e-05	5.81512e-19	1
ENSG00000092020	4907	1.05283	244.976	177.795	9.36045e-22	chr14_35081949_GGTTAT_G_rs56660327;rs398099289	-40042	-40041	83	90	0.171103	9.39569e-26	0.393248	0.0327081	9.999e-05	2.32132e-20	1
ENSG00000100890	4906	1.04819	240.704	177.673	1.44791e-23	chr14_35135686_A_C_rs2010648	12963	12964	78	85	0.161597	6.14363e-28	0.530397	0.0417066	9.999e-05	3.52566e-22	1
ENSG00000100906	4429	1.04295	174.929	175.114	6.89709e-10	chr14_35058817_A_G_rs58770366	-345933	-345932	95	108	0.205323	1.0123e-11	-0.235913	0.0327607	9.999e-05	5.97413e-08	1
ENSG00000100916	4356	1.04094	192.889	176.874	0.000351649	chr14_35405593_G_A_rs2233406	-420746	-420745	146	171	0.325095	8.74863e-05	0.139066	0.0347692	0.0556944	0.0576779	1
ENSG00000151332	3813	1.05698	234.592	180.556	2.90218e-06	chr14_36333526_G_A_rs1535722	12888	12889	30	30	0.942966	3.74294e-07	-0.380092	0.0724533	0.00049995	0.000438092	1
ENSG00000198807	3514	1.05373	211.227	184.494	5.6595e-06	chr14_36641440_G_C_rs12879829	-20421	-20420	118	145	0.275665	1.0736e-06	0.381459	0.0759389	0.00049995	0.000812883	1
ENSG00000258708	3654	1.05315	194.913	180.245	3.5403e-07	chr14_37232562_CT_C_rs11285834;rs397853304	60673	60674	143	168	0.680608	3.08228e-08	0.202073	0.0351482	9.999e-05	4.05157e-05	1
ENSG00000183032	3658	1.04354	201.9	181.588	8.70051e-05	chr14_37175587_A_G_rs8018493	2980	2981	123	138	0.262357	2.12834e-05	-0.241714	0.0555914	0.0129987	0.0143275	1
ENSG00000151338	3709	1.05119	205.25	182.855	6.33428e-06	chr14_37207534_ATAT_A_rs112163576;rs577104039;rs527725498	9523	9524	144	169	0.321293	1.09467e-06	-0.164617	0.0327983	0.00089991	0.000904199	1
ENSG00000100934	5083	1.05588	159.026	172.922	1.00184e-05	chr14_39114277_A_G_rs2277458	11041	11042	88	93	0.823194	9.42506e-07	0.13682	0.0270869	0.00069993	0.00108386	1
ENSG00000092208	5100	1.04765	161.804	174.273	9.28509e-05	chr14_38884655_A_T_rs55977138	-229669	-229668	177	231	0.439163	1.54492e-05	-0.137705	0.0311262	0.010499	0.0119559	1
ENSG00000182400	5131	1.05028	158.411	173.5	0.000280454	chr14_39045027_T_A_rs1884384	-125307	-125306	82	89	0.830798	5.67053e-05	0.129953	0.031627	0.0334967	0.0363373	1
ENSG00000100941	5125	1.05541	162.977	174.422	3.45736e-08	chr14_39139978_G_A_rs12895751	-35277	-35276	114	126	0.239544	1.07598e-09	0.208836	0.0327237	9.999e-05	2.81513e-06	1
ENSG00000258940	5090	1.05104	140.991	170.495	0.000129923	chr14_38651637_AAAAAAC_A_rs200796930	-615425	-615424	73	79	0.15019	1.8831e-05	-0.46615	0.106494	0.0122988	0.0144721	1
ENSG00000150527	5090	1.03979	140.687	171.627	0.000151046	chr14_39389946_C_A_rs4902570	122531	122532	133	156	0.296578	2.41462e-05	-0.105145	0.0243515	0.0154985	0.0177293	1
ENSG00000165355	5159	1.05402	138.934	168.984	0.000128851	chr14_39378127_G_A_rs4902560	-54307	-54306	160	197	0.374525	1.70982e-05	-0.139432	0.0316881	0.0119988	0.0139423	1
ENSG00000289436	5361	1.05716	111.544	167.901	6.55008e-16	chr14_41607231_C_T_rs61990289	2268	2269	193	246	0.532319	1.3167e-19	0.371415	0.0370326	9.999e-05	1.26479e-14	1
ENSG00000289436	5361	1.04336	129.95	172.649	0.000282221	chr14_41691977_G_A_rs34935531	87014	87015	29	32	0.0608365	5.93868e-05	-0.295671	0.0721469	0.0293971	0.0306136	2
ENSG00000289436	5361	1.03762	124.922	171.411	0.000542842	chr14_42566724_T_TA_rs71442536;rs35017593;rs397852805	961761	961762	34	34	0.0646388	0.00012384	0.280969	0.071838	0.0563944	0.0582797	3
ENSG00000258636	5361	1.04321	114.045	170.913	4.53554e-16	chr14_41677369_A_G_rs2121708	72380	72381	193	246	0.467681	1.17866e-19	-0.449642	0.0448045	9.999e-05	1.35342e-14	1
ENSG00000165379	5357	1.06259	115.019	170.359	3.98257e-17	chr14_41612679_T_C_rs1956450	5802	5803	191	244	0.536122	6.10913e-21	0.390836	0.0373347	9.999e-05	5.64284e-16	1
ENSG00000165379	5357	1.05737	124.123	170.964	0.000322964	chr14_41985580_C_A_rs8004557	378703	378704	33	33	0.0627376	6.18407e-05	-0.321988	0.0787709	0.0274973	0.0318518	2
ENSG00000187790	3945	1.01834	175.758	182.586	0.000101267	chr14_44730286_A_G_rs78861828	-405645	-405644	112	134	0.254753	2.67309e-05	-0.141289	0.0329088	0.0164984	0.0162565	1
ENSG00000129534	3927	1.0237	137.919	177.275	1.1744e-12	chr14_44977228_A_T_rs7147811	-275975	-275974	28	28	0.0532319	6.5159e-15	-0.632332	0.0753256	9.999e-05	9.39769e-11	1
ENSG00000165501	4077	1.04779	216.594	176.891	6.97615e-10	chr14_49555882_C_T_rs4900929	-43059	-43058	105	117	0.777567	1.302e-11	-0.271178	0.0378827	9.999e-05	6.98632e-08	1
ENSG00000165502	4030	1.04894	219.329	177.657	6.47151e-10	chr14_49645349_C_T_rs7146248	24722	24723	94	102	0.806084	1.31694e-11	0.242195	0.033843	9.999e-05	6.42209e-08	1
ENSG00000258377	4028	1.07524	204.84	173.453	1.56428e-05	chr14_49879010_T_A_rs113997725	255529	255530	174	217	0.587453	1.68577e-06	-0.156958	0.0318656	0.00159984	0.00200828	1
ENSG00000165506	4023	1.04397	233.552	180.846	2.06263e-11	chr14_49629842_C_T_rs2224949	-5403	-5402	93	102	0.806084	3.4794e-13	-0.34646	0.0446436	9.999e-05	2.03622e-09	1
ENSG00000165516	3908	1.04065	207.672	178.006	0.000146193	chr14_49768088_C_T_rs553791562	-67	-66	38	40	0.0760456	3.25392e-05	-0.214765	0.050584	0.0263974	0.0254849	1
ENSG00000100483	4257	1.03235	258.401	181.944	3.39892e-07	chr14_50083170_C_T_rs8022572	-33431	-33430	88	95	0.180608	3.40788e-08	-0.244215	0.042624	0.00019998	6.40247e-05	1
ENSG00000100485	4286	1.04116	273.857	182.35	5.26646e-05	chr14_50152019_C_G_rs4900991	-79560	-79559	161	192	0.365019	1.29669e-05	-0.130858	0.0293024	0.00919908	0.011812	1
ENSG00000100485	4286	1.05568	269.55	180.431	9.10848e-05	chr14_51095476_C_G_rs4609755	863897	863898	179	228	0.56654	2.20945e-05	0.128555	0.029624	0.0170983	0.0192484	2
ENSG00000087299	4396	1.05763	255.669	177.304	3.79012e-07	chr14_50312098_A_C_rs2275591	-132	-131	185	237	0.54943	2.57147e-08	-0.227563	0.0393401	9.999e-05	5.54648e-05	1
ENSG00000125375	4396	1.05619	255.503	177.603	7.00049e-05	chr14_50317180_G_T_rs4505229	4855	4856	186	240	0.543726	1.3274e-05	-0.184796	0.0414362	0.0120988	0.0137932	1
ENSG00000012983	4638	1.05999	276.451	176.805	5.08225e-05	chr14_50532463_C_T_rs118189385	-107	-106	70	76	0.144487	8.65493e-06	-0.143173	0.031403	0.00869913	0.0105188	1
ENSG00000151748	4700	1.0645	317.205	179.026	1.97551e-08	chr14_50634534_AGAGATG_A_rs149710149;rs374756173	-33773	-33772	108	118	0.224335	9.06526e-10	-0.237293	0.0370018	9.999e-05	2.8121e-06	1
ENSG00000100503	5020	1.03797	385.033	181.867	8.75411e-06	chr14_51363648_G_A_rs8019638	532485	532486	53	57	0.891635	1.67096e-06	-0.242859	0.0492725	0.00269973	0.00266656	1
ENSG00000100503	5020	1.04025	375.458	180.576	1.07424e-06	chr14_50046447_A_G_rs12432037	-784716	-784715	67	69	0.131179	1.33867e-07	0.268508	0.049187	0.00029997	0.000289304	2
ENSG00000100503	5020	1.03668	372.632	180.696	3.82663e-05	chr14_50110317_C_T_rs10144333	-720846	-720845	70	73	0.138783	8.56735e-06	-0.223005	0.0488765	0.0106989	0.0119221	3
ENSG00000100504	5134	1.04591	389.503	182.432	2.81508e-05	chr14_50902292_G_A_rs73284790	-42192	-42191	40	41	0.0779468	6.00851e-06	-0.233595	0.0503135	0.00719928	0.0086874	1
ENSG00000258711	5133	1.04402	348.757	178.446	1.07874e-05	chr14_50955855_A_T_rs12432661	-6148	-6147	147	165	0.686312	1.51629e-06	0.184409	0.0372643	0.0029997	0.00288109	1
ENSG00000100505	5223	1.07424	313.588	175.594	0.000110611	chr14_50959609_T_C_rs949633	-136453	-136452	146	165	0.686312	2.05321e-05	0.166062	0.0381171	0.0238976	0.0256858	1
ENSG00000139921	5654	1.06113	361.142	179.74	6.43594e-10	chr14_51254188_T_G_rs11157811	13937	13938	101	116	0.779468	1.7167e-11	0.182876	0.0257166	9.999e-05	8.89338e-08	1
ENSG00000139926	5767	1.06361	351.022	176.174	2.42711e-06	chr14_51759263_C_T_rs117653209	107404	107405	85	94	0.178707	2.46551e-07	-0.182031	0.0341258	0.00039996	0.000528177	1
ENSG00000139926	5767	1.05289	355.858	176.732	3.30465e-06	chr14_51360186_T_C_rs4898688	-291673	-291672	159	198	0.623574	3.71499e-07	-0.133925	0.0255135	0.00029997	0.000803762	2
ENSG00000139926	5767	1.06337	372.05	177.99	2.06608e-05	chr14_51302298_C_T_rs10145269	-349561	-349560	27	27	0.0513308	3.54065e-06	0.28351	0.0595208	0.00429957	0.0054689	3
ENSG00000186469	5553	1.03719	361.545	181.971	6.12776e-07	chr14_51940423_T_C_rs2173147	79810	79811	158	201	0.382129	6.78852e-08	-0.189961	0.0339613	0.00039996	0.000159409	1
ENSG00000087302	5477	1.04946	335.281	179.943	3.20771e-06	chr14_52103004_A_C_rs7154428	113388	113389	101	114	0.78327	4.28281e-07	0.20431	0.0391495	0.00089991	0.000750157	1
ENSG00000087302	5477	1.04084	336.811	180.355	0.000103865	chr14_51998152_A_C_rs10144750	8536	8537	82	90	0.171103	2.56505e-05	-0.202668	0.0470912	0.0264974	0.0294432	2
ENSG00000125384	5288	1.0371	278.818	177.934	1.97976e-07	chr14_52316423_C_T_rs12431401	2110	2111	63	67	0.127376	1.25556e-08	-0.341244	0.0576146	9.999e-05	3.77546e-05	1
ENSG00000087301	5308	1.07043	250.013	174.925	1.54712e-06	chr14_52490635_C_T_rs75943755	-61871	-61870	40	43	0.0817491	1.13536e-07	-0.406269	0.073996	0.00019998	0.000215526	1
ENSG00000197930	5149	1.03705	224.586	175.802	1.38763e-16	chr14_52605247_G_T_rs1951453	-90642	-90641	57	60	0.114068	8.98952e-20	0.393787	0.0390856	9.999e-05	9.68989e-15	1
ENSG00000198252	5141	1.0618	237.442	175.097	5.65072e-05	chr14_52707610_C_G_rs2295825	-22557	-22556	172	207	0.606464	9.3313e-06	0.146006	0.0321433	0.00969903	0.00993474	1
ENSG00000198252	5141	1.0714	228.247	172.881	0.00031092	chr14_51973153_A_G_rs111304192	-757014	-757013	27	27	0.0513308	6.48902e-05	0.277078	0.0679851	0.049595	0.0548897	2
ENSG00000100522	5079	1.04554	226.359	176.512	7.60916e-05	chr14_52424236_CAGATT_C_rs36223991;rs376729983	-367372	-367371	96	110	0.209125	1.37905e-05	-0.133937	0.0300928	0.0121988	0.0139122	1
ENSG00000285664	5079	1.04809	233.238	177.817	1.25036e-07	chr14_52809357_T_C_rs12589690	17507	17508	178	219	0.41635	7.18019e-09	0.403533	0.0669292	9.999e-05	1.72833e-05	1
ENSG00000073712	4962	1.04148	228.289	178.688	4.25621e-05	chr14_52920496_T_C_rs4901315	-30555	-30554	64	66	0.125475	7.82755e-06	0.19681	0.0429498	0.00639936	0.00783545	1
ENSG00000100528	3803	1.04428	248.177	182.252	6.26949e-13	chr14_54457239_A_G_rs28889280	15881	15882	88	94	0.178707	8.43205e-15	0.306545	0.0366801	9.999e-05	5.61515e-11	1
ENSG00000100528	3803	1.04058	266.502	184.207	0.000198935	chr14_54134144_C_T_rs117917385	-307214	-307213	30	30	0.0570342	6.55508e-05	0.234839	0.057657	0.0421958	0.045015	2
ENSG00000197045	3911	1.03802	247.893	183.156	0.000236735	chr14_54444090_C_T_rs10142731	-44891	-44890	95	108	0.205323	7.33453e-05	0.115065	0.0284507	0.0479952	0.0503141	1
ENSG00000020577	4049	1.0355	253.284	184.141	4.67812e-08	chr14_54728486_C_G_rs17127816	162368	162369	156	186	0.353612	4.18472e-09	-0.207955	0.0339193	9.999e-05	7.8009e-06	1
ENSG00000131979	4508	1.03859	228.929	181.398	3.93435e-06	chr14_54875002_A_C_rs10140721	-27825	-27824	52	59	0.112167	5.68331e-07	-0.213991	0.0414828	0.00039996	0.00067546	1
ENSG00000198554	4616	1.0609	225.95	178.382	1.11851e-39	chr14_55026632_T_C_rs1187878	-468	-467	150	178	0.661597	4.66951e-47	0.608316	0.032396	9.999e-05	1.4526e-39	1
ENSG00000180008	4618	1.02446	241.208	183.31	2.56245e-07	chr14_55380297_G_A_rs10131562	353066	353067	145	174	0.330798	2.76383e-08	-0.116091	0.0201182	9.999e-05	4.82555e-05	1
ENSG00000131981	4732	1.02319	248.752	181.528	2.65995e-30	chr14_55104131_T_C_rs10147667	-25122	-25121	167	207	0.393536	2.82729e-35	-0.536135	0.0356795	9.999e-05	1.53434e-28	1
ENSG00000178974	4947	1.02821	247.656	181.12	1.03792e-09	chr14_55413329_G_A_rs1009647	141907	141908	108	127	0.241445	3.58701e-11	-0.227814	0.0326161	9.999e-05	1.65505e-07	1
ENSG00000126775	4981	1.01445	282.858	187.315	2.63561e-08	chr14_55413329_G_A_rs1009647	1498	1499	108	127	0.241445	2.95229e-09	-0.211103	0.0340712	9.999e-05	6.24747e-06	1
ENSG00000126777	5383	1.06019	267.221	177.719	1.92537e-05	chr14_55701781_C_T_rs12895072	121465	121466	89	96	0.18251	2.87661e-06	0.187862	0.0390711	0.0029997	0.00363911	1
ENSG00000259868	5428	1.03856	275.004	179.178	2.44261e-05	chr14_55865072_G_A_rs8017917	-90218	-90217	72	76	0.144487	4.18178e-06	-0.296407	0.0627353	0.00409959	0.00542853	1
ENSG00000139946	5539	1.04345	291.766	179.935	6.85212e-05	chr14_56107739_T_G_rs241515	-10673	-10672	168	200	0.619772	1.47305e-05	-0.21987	0.0495726	0.0139986	0.0163835	1
ENSG00000259969	4403	1.04975	242.962	176.255	7.53376e-06	chr14_58001370_C_A_rs2747102	6844	6845	154	188	0.357414	8.4832e-07	-0.275025	0.0542067	0.00079992	0.00130773	1
ENSG00000139971	4698	1.0508	239.285	176.168	1.00351e-05	chr14_58106661_G_A_rs17094355	-45553	-45552	28	29	0.0551331	1.18951e-06	-0.46185	0.092348	0.00119988	0.0017266	1
ENSG00000100592	4733	1.07492	148.114	168.672	1.1733e-08	chr14_59322538_C_T_rs8021448	133870	133871	156	197	0.374525	1.44284e-10	-0.200552	0.0297468	9.999e-05	6.22412e-07	1
ENSG00000126790	4940	1.05854	153.987	169.368	0.000115581	chr14_59433397_G_A_rs17255752	-51012	-51011	196	259	0.507605	1.52685e-05	0.167576	0.0378543	0.010499	0.013579	1
ENSG00000139970	4323	1.04484	112.152	170.824	2.16412e-05	chr14_59759322_G_C_rs12890330	-111455	-111454	54	58	0.110266	2.09509e-06	-0.421361	0.0863777	0.00169983	0.001815	1
ENSG00000126773	3537	1.04356	95.824	172.198	5.75319e-15	chr14_60148898_A_C_rs435826	56970	56971	77	84	0.159696	3.70039e-18	0.334745	0.0351251	9.999e-05	1.58192e-13	1
ENSG00000100612	3459	1.02244	95.093	172.348	3.30294e-18	chr14_60139952_T_TA_rs138930515	-29892	-29891	79	87	0.165399	4.81276e-22	0.453303	0.04185	9.999e-05	1.39658e-16	1
ENSG00000100612	3459	1.03605	93.3183	172.239	5.1844e-07	chr14_60059153_T_C_rs12588999	-110691	-110690	90	100	0.190114	2.5451e-08	0.218191	0.0377	9.999e-05	3.32955e-05	2
ENSG00000126778	2895	1.02014	157.621	183.469	0.000124163	chr14_61243037_T_C_rs72725870	593559	593560	30	30	0.0570342	3.53609e-05	-0.540555	0.127929	0.0170983	0.0177504	1
ENSG00000027075	3380	1.0407	225.429	180.98	4.07134e-05	chr14_62175578_A_C_rs78901206	852913	852914	63	69	0.131179	8.48633e-06	0.34472	0.0755345	0.00729927	0.00741567	1
ENSG00000023608	4031	1.0309	262.728	180.69	8.08839e-19	chr14_61763223_T_C_rs112605002	802	803	125	141	0.268061	6.56844e-22	-0.493296	0.0457546	9.999e-05	6.87453e-17	1
ENSG00000126785	4354	1.0438	194.272	176.672	4.54511e-15	chr14_63214604_C_T_rs4899110	10160	10161	172	217	0.587453	7.3577e-18	0.443795	0.0470715	9.999e-05	2.56857e-13	1
ENSG00000054654	4002	1.03269	186.637	178.592	1.18873e-06	chr14_63932252_A_T_rs4899123	-281893	-281892	154	185	0.648289	1.12041e-07	-0.174869	0.0318343	0.00019998	0.000166143	1
ENSG00000100714	4078	1.03434	196.185	179.15	1.41761e-05	chr14_64563493_G_T_rs12323845	175139	175140	182	244	0.463878	2.19546e-06	-0.141098	0.0289857	0.0009999	0.00223573	1
ENSG00000089775	4017	1.04222	170.657	174.447	0.000172625	chr14_65233075_A_G_rs2991528	728490	728491	27	27	0.0513308	3.30368e-05	-0.387683	0.0913914	0.0207979	0.0245577	1
ENSG00000126804	4016	1.03231	172.026	175.243	3.28283e-06	chr14_64533252_T_A_rs12385910	28481	28482	127	153	0.290874	2.89254e-07	-0.132551	0.025012	0.00049995	0.000437244	1
ENSG00000258289	4189	1.02364	194.331	176.563	4.35152e-27	chr14_64908462_A_G_rs10129479	-5954	-5953	106	119	0.226236	2.3899e-32	0.488852	0.0346533	9.999e-05	2.25846e-25	1
ENSG00000125954	4189	1.05535	195.367	175.329	0.000304985	chr14_64948648_C_T_rs1886506	34162	34163	87	96	0.18251	6.85968e-05	-0.330026	0.0812626	0.0465953	0.0482677	1
ENSG00000139998	4129	1.06522	189.816	171.928	0.000161526	chr14_64908387_T_TTTGTTTTTTTTG_rs746218863	-63950	-63949	93	101	0.192015	2.66528e-05	0.250969	0.0584459	0.0214979	0.0233655	1
ENSG00000125952	4222	1.0535	202.605	173.927	1.79365e-05	chr14_65130791_G_A_rs2898863	28286	28287	185	235	0.446768	2.05661e-06	0.144612	0.0296202	0.00179982	0.00262358	1
ENSG00000134001	3084	1.05194	106.18	173.551	0.000383686	chr14_66550868_T_G_rs10130407	-831544	-831543	71	77	0.146388	8.31822e-05	-0.098894	0.0246465	0.0309969	0.0330422	1
ENSG00000100568	3323	1.03624	174.644	179.227	0.000362307	chr14_67759586_C_T_rs12433998	84975	84976	93	103	0.195817	0.000100878	0.132708	0.0334842	0.0531947	0.0545964	1
ENSG00000072110	4274	1.07183	253.358	175.47	1.21536e-05	chr14_68918430_A_T_rs569724511	-61011	-61010	84	92	0.174905	1.42687e-06	-0.192125	0.0387203	0.00119988	0.00196561	1
ENSG00000100626	4795	1.02865	300.651	179.131	4.03434e-21	chr14_69487244_G_A_rs17836240	226952	226953	132	148	0.281369	8.06666e-25	0.479362	0.040887	9.999e-05	3.67411e-19	1
ENSG00000175985	5074	1.02816	299.775	179.036	3.03202e-06	chr14_69477272_C_T_rs28791926	-7457	-7456	57	59	0.112167	3.51751e-07	-0.472235	0.0897965	0.00079992	0.000736894	1
ENSG00000100678	4921	1.0478	250.579	176.734	2.56915e-08	chr14_70198489_C_T_rs144225048	9537	9538	48	51	0.0969582	9.67616e-10	-0.537295	0.0839373	9.999e-05	3.56095e-06	1
ENSG00000133983	4847	1.06737	225.739	174.604	1.77032e-11	chr14_70323258_CTCT_C_rs34664981;rs56340491	-36443	-36442	45	47	0.0893536	1.10027e-13	-0.377412	0.0474929	9.999e-05	1.05427e-09	1
ENSG00000006432	4574	1.06613	238.181	178.021	0.000311683	chr14_70748063_T_C_rs4902845	-61451	-61450	65	71	0.865019	7.99231e-05	-0.283522	0.0704815	0.0533947	0.0584489	1
ENSG00000274818	4577	1.05448	231.411	178.608	0.000288458	chr14_70869770_C_T_rs61988682	-37342	-37341	70	73	0.138783	7.49405e-05	-0.386503	0.0956945	0.0517948	0.0543664	1
ENSG00000100731	4577	1.04143	236.25	180.104	5.45029e-09	chr14_70897844_C_T_rs36555	-9616	-9615	130	156	0.703422	2.23157e-10	0.162872	0.0244376	9.999e-05	7.21011e-07	1
ENSG00000182732	4445	1.04507	250.017	180.129	4.37825e-05	chr14_71936502_A_G_rs12434220	3269	3270	141	162	0.307985	8.79921e-06	0.23001	0.0504918	0.00839916	0.00870906	1
ENSG00000119599	5060	1.02098	277.244	179.948	7.05744e-20	chr14_72927414_C_T_rs2098321	949	950	86	95	0.819392	3.83131e-23	0.487461	0.0435622	9.999e-05	8.65047e-18	1
ENSG00000119599	5060	1.02438	269.219	178.989	8.78316e-07	chr14_72926576_A_G_rs2098322	111	112	202	260	0.505703	8.67402e-08	-0.192208	0.0346605	0.00039996	0.000190872	2
ENSG00000080815	4984	1.07322	229.013	175.109	1.0595e-06	chr14_73080036_T_C_rs17124039	-56412	-56411	86	104	0.197719	7.29419e-08	-0.128469	0.0230267	0.00019998	0.00012767	1
ENSG00000184227	4630	1.0256	204.438	177.17	1.15141e-12	chr14_73567486_T_G_rs8018231	30342	30343	140	162	0.307985	6.24768e-15	0.47025	0.055974	9.999e-05	1.32003e-10	1
ENSG00000119673	4645	1.02352	210.709	179.078	5.19193e-05	chr14_73783854_A_G_rs12717560	214568	214569	116	138	0.737643	1.01262e-05	0.194634	0.0430331	0.0079992	0.00968585	1
ENSG00000177465	4619	1.03329	201.582	177.714	0.000277414	chr14_73594753_C_T_rs2009883	2879	2880	159	189	0.359316	6.86139e-05	0.228236	0.0561996	0.0461954	0.0486898	1
ENSG00000176903	4586	1.04789	204.265	178.128	9.39787e-06	chr14_73677881_TA_T_rs370235237	-36504	-36503	154	181	0.344106	1.25973e-06	-0.181756	0.0364327	0.00089991	0.00139198	1
ENSG00000156030	4539	1.05744	182.317	174.7	0.000167211	chr14_73590985_T_A_rs143126317	-169319	-169318	44	45	0.0855513	3.22121e-05	-0.194289	0.0457349	0.0205979	0.0239513	1
ENSG00000140043	4399	1.01906	191.851	181.3	2.51377e-12	chr14_73990459_C_T_rs12893501	138627	138628	168	206	0.391635	3.15973e-14	-0.283241	0.0347708	9.999e-05	3.17793e-10	1
ENSG00000258653	4400	1.04846	179.971	177.402	3.38537e-06	chr14_73881860_T_G_rs6574148	29888	29889	199	260	0.505703	3.5437e-07	0.373811	0.0711017	0.00039996	0.000416574	1
ENSG00000119725	4358	1.03677	182.351	178.172	3.90085e-16	chr14_73889409_G_A_rs11623234	2549	2550	175	215	0.408745	6.51705e-19	-0.267644	0.0273368	9.999e-05	2.3003e-14	1
ENSG00000119725	4358	1.05993	183.37	175.13	0.000235881	chr14_74406871_A_G_rs4903221	520011	520012	161	204	0.612167	5.19423e-05	-0.105055	0.02543	0.030197	0.034141	2
ENSG00000156050	4292	1.06495	158.067	173.382	0.000330753	chr14_74217411_A_G_rs11159072	267316	267317	152	194	0.631179	6.88945e-05	0.133356	0.0328451	0.0372963	0.0408416	1
ENSG00000187097	4111	1.06394	179.769	178.744	0.000238658	chr14_74148741_G_GA_rs141927261	129452	129453	59	63	0.119772	6.02884e-05	0.201877	0.0493151	0.0307969	0.0333665	1
ENSG00000205659	4035	1.03641	176.604	179.385	3.62628e-16	chr14_74064292_T_C_rs7147847	-20665	-20664	145	171	0.325095	6.49581e-19	0.251586	0.0257076	9.999e-05	2.08568e-14	1
ENSG00000119688	3965	1.05007	179.383	177.704	1.01937e-13	chr14_74267911_C_T_rs66495237	-22542	-22541	145	182	0.346008	3.77728e-16	-0.258681	0.02928	9.999e-05	5.18811e-12	1
ENSG00000183379	4052	1.04043	216.635	180.419	2.15624e-05	chr14_74502464_C_T_rs2286412	92657	92658	167	209	0.397338	3.89908e-06	0.251915	0.053142	0.00339966	0.00368614	1
ENSG00000259005	4089	1.04419	223.417	179.531	1.48476e-06	chr14_74458387_T_C_rs11159083	-16478	-16477	173	220	0.418251	1.57214e-07	0.213387	0.0393377	9.999e-05	0.000228362	1
ENSG00000119655	4098	1.03536	249.045	183.095	5.01924e-08	chr14_74508385_T_C_rs60711505	15079	15080	78	90	0.171103	4.1016e-09	-0.276678	0.0451011	9.999e-05	8.25815e-06	1
ENSG00000119681	4097	1.04517	248.699	182.515	4.34675e-12	chr14_74510283_A_G_rs7160756	-101955	-101954	163	216	0.589354	8.3127e-14	-0.261439	0.0327031	9.999e-05	4.17126e-10	1
ENSG00000119681	4097	1.05881	248.276	181.459	7.41563e-05	chr14_75369450_A_G_rs12587275	757212	757213	141	163	0.309886	1.83657e-05	-0.173114	0.039491	0.0132987	0.0140521	2
ENSG00000119689	3692	1.05438	216.131	180.196	3.02891e-06	chr14_74892114_C_G_rs59112602	10197	10198	135	160	0.304183	3.83164e-07	-0.142699	0.0272267	0.00029997	0.000428935	1
ENSG00000119718	3527	1.03758	238.707	182.325	2.57161e-21	chr14_74989746_A_C_rs8013780	-13188	-13187	184	240	0.543726	1.56405e-24	0.259286	0.0222771	9.999e-05	1.24895e-19	1
ENSG00000119718	3527	1.04563	247.479	181.705	8.85503e-05	chr14_75395340_C_T_rs12589392	392406	392407	170	221	0.420152	2.28539e-05	0.0955575	0.0220612	0.0166983	0.0178467	2
ENSG00000170348	3446	1.04926	258.765	182.436	9.66496e-05	chr14_75544478_C_T_rs3095507	367865	367866	56	56	0.893536	2.51299e-05	-0.180542	0.0419066	0.0168983	0.0201522	1
ENSG00000140044	3726	1.03887	278.714	182.055	0.000246558	chr14_76107211_G_A_rs17104036	675076	675077	27	27	0.0513308	7.31111e-05	-0.299043	0.0739258	0.0561944	0.0588155	1
ENSG00000156127	3824	1.04059	290.796	180.649	3.47977e-18	chr14_75529873_G_T_rs2540112	7403	7404	111	123	0.76616	4.47799e-21	-0.484226	0.0460596	9.999e-05	2.44846e-16	1
ENSG00000156127	3824	1.03419	298.775	181.805	3.37739e-06	chr14_75511778_T_C_rs175707	-10692	-10691	131	145	0.724335	5.20953e-07	-0.240995	0.0465454	0.00039996	0.000784945	2
ENSG00000089916	4442	1.03186	417.399	183.377	6.66312e-24	chr14_76167613_G_A_rs11624793	15690	15691	186	250	0.475285	2.18158e-27	0.307416	0.0244915	9.999e-05	6.07123e-22	1
ENSG00000089916	4442	1.03294	428.351	183.537	4.34535e-06	chr14_76217608_T_A_rs8007757	65685	65686	55	61	0.11597	7.87518e-07	0.193506	0.0380153	0.00089991	0.00149037	2
ENSG00000013523	5526	1.05557	426.826	184.511	5.10575e-05	chr14_76818073_T_G_rs760266	5190	5191	164	208	0.395437	1.34274e-05	-0.0996855	0.0223657	0.0165983	0.0170031	1
ENSG00000100577	5948	1.04225	438.879	183.552	9.85937e-05	chr14_77622470_C_T_rs12431896	301433	301434	64	69	0.131179	2.72186e-05	0.241601	0.0563309	0.0323968	0.0363959	1
ENSG00000100580	5828	1.04901	395.51	179.639	2.96551e-21	chr14_77377010_G_T_rs10141317	-85	-84	110	130	0.247148	8.38967e-25	0.270085	0.0230328	9.999e-05	1.51782e-19	1
ENSG00000100580	5828	1.05368	392.149	178.991	0.000144635	chr14_77322971_T_C_rs1861887	-54124	-54123	102	110	0.790875	3.52514e-05	-0.109878	0.0259966	0.0446955	0.0461366	2
ENSG00000100593	5695	1.05872	345.031	177.772	1.97065e-06	chr14_77557371_A_G_rs2272588	58554	58555	175	227	0.431559	1.91307e-07	-0.289526	0.0537705	0.00049995	0.000431626	1
ENSG00000100596	5603	1.06126	313.567	175.36	2.41793e-06	chr14_77557371_A_G_rs2272588	-59267	-59266	175	227	0.431559	2.15537e-07	-0.175142	0.0326702	0.00039996	0.000475036	1
ENSG00000100596	5603	1.07875	323.22	175.418	4.22794e-05	chr14_77591914_C_G_rs10873308	-24724	-24723	131	152	0.288973	6.71567e-06	-0.166624	0.0360816	0.00919908	0.0093431	2
ENSG00000211448	4244	1.0614	233.784	179.367	2.11985e-07	chr14_80207330_G_A_rs2267872	-4175	-4174	38	39	0.0741445	1.68117e-08	-0.461667	0.0786769	9.999e-05	2.62452e-05	1
ENSG00000211448	4244	1.05873	239.765	179.933	0.000222878	chr14_80792910_A_T_rs45535733	581405	581406	31	33	0.0627376	6.12699e-05	-0.322329	0.0788098	0.0393961	0.0426681	2
ENSG00000100629	4515	1.03896	205.682	177.007	1.71582e-07	chr14_80944309_G_T_rs67231034	2570	2571	167	187	0.355513	9.6916e-09	-0.353871	0.0592519	0.00019998	2.32744e-05	1
ENSG00000140022	4430	1.03953	242.975	182.742	8.03268e-05	chr14_81330904_G_C_rs58210744	-96501	-96500	57	65	0.123574	2.06069e-05	0.292925	0.0672501	0.0155984	0.0162598	1
ENSG00000185070	4912	1.04476	248.526	178.942	3.17307e-09	chr14_85332899_G_A_rs17201937	-201063	-201062	133	160	0.304183	1.02734e-10	-0.317546	0.0466863	9.999e-05	4.1232e-07	1
ENSG00000054983	4230	1.02759	192.809	177.399	1.57796e-08	chr14_87948856_C_G_rs12434297	-44327	-44326	187	248	0.528517	6.98689e-10	0.20182	0.0312262	9.999e-05	2.11785e-06	2
ENSG00000054983	4230	1.01813	200.82	179.234	0.000234705	chr14_87976605_TTTTG_T_rs146880216;rs374066730	-16578	-16577	84	92	0.174905	6.55458e-05	-0.231614	0.0568595	0.040096	0.0432199	3
ENSG00000070778	4557	1.03846	293.365	184.997	0.000113703	chr14_89360350_AAGGG_A_rs72339865;rs55922140	805342	805343	144	176	0.665399	3.44506e-05	-0.10374	0.0245144	0.0262974	0.0283016	1
ENSG00000165521	4767	1.00947	323.121	186.634	1.51373e-05	chr14_88761250_G_A_rs10130182	-31704	-31703	125	145	0.275665	3.78294e-06	-0.264762	0.0557722	0.00509949	0.00462084	1
ENSG00000165914	4673	1.04673	325.593	182.022	9.6276e-10	chr14_90815359_A_T_rs11623677	125646	125647	156	194	0.368821	3.67275e-11	-0.346494	0.0496364	9.999e-05	1.52554e-07	1
ENSG00000165929	5240	1.02614	395.77	184.04	6.48002e-45	chr14_91837533_A_G_rs8022359	1085	1086	186	237	0.54943	1.74352e-51	-0.892926	0.0440723	9.999e-05	2.0754e-43	1
ENSG00000165929	5240	1.03907	370.924	180.802	8.81694e-13	chr14_91744576_A_G_rs67783323	-91872	-91871	78	87	0.165399	9.82429e-15	0.491221	0.058947	9.999e-05	1.36992e-10	2
ENSG00000140092	5406	1.03136	400.439	182.698	1.95639e-07	chr14_91955870_A_G_rs10142836	8175	8176	148	177	0.336502	2.06757e-08	0.272065	0.0466831	9.999e-05	5.74528e-05	1
ENSG00000140092	5406	1.0335	401.846	182.832	0.000108606	chr14_91376584_C_T_rs34134566	-571111	-571110	86	94	0.178707	3.06463e-05	-0.245314	0.0575759	0.0345965	0.0378869	2
ENSG00000066427	5425	1.05823	412.333	183.361	1.09676e-05	chr14_92095051_G_A_rs6575228	-11532	-11531	186	244	0.463878	2.13581e-06	-0.135103	0.0277197	0.00269973	0.0032115	1
ENSG00000165934	5555	1.05143	404.538	181.033	1.12411e-14	chr14_92115150_T_C_rs61988399	-40030	-40029	87	94	0.178707	6.2402e-17	-0.252134	0.0276712	9.999e-05	1.16052e-12	1
ENSG00000165934	5555	1.04242	407.734	181.877	3.29136e-06	chr14_92123776_C_T_rs7149665	-31404	-31403	70	75	0.142586	5.08217e-07	-0.191469	0.0369429	0.00089991	0.0009945	2
ENSG00000100599	5504	1.03475	392.428	184.565	8.03719e-05	chr14_92651853_C_T_rs3814830	138071	138072	76	82	0.155894	2.26594e-05	-0.185639	0.0428426	0.0250975	0.0271173	1
ENSG00000066455	5151	1.0477	380.082	183.178	8.39876e-05	chr14_92771452_A_C_rs78817466	-22854	-22853	28	29	0.0551331	2.2193e-05	-0.190179	0.0438399	0.0232977	0.0260993	1
ENSG00000012963	5288	1.05599	426.755	181.586	2.04207e-08	chr14_93228672_G_A_rs3742709	21415	21416	39	40	0.0760456	1.3521e-09	-0.349	0.055035	9.999e-05	4.42874e-06	1
ENSG00000012963	5288	1.04819	437.175	182.921	0.000126906	chr14_93201948_A_AAAAG_rs113610054	-5309	-5308	178	216	0.410646	3.68261e-05	0.124658	0.0295682	0.0433957	0.0459443	2
ENSG00000011114	5196	1.05007	419.783	182.706	1.57423e-05	chr14_93317946_A_C_rs6575317	-15091	-15090	197	254	0.48289	3.1134e-06	-0.107798	0.0225018	0.00579942	0.00501146	1
ENSG00000089737	5825	1.04729	496.785	183.403	3.20463e-05	chr14_94684414_A_T_rs8003235	603211	603212	127	145	0.275665	7.38584e-06	0.188037	0.0409163	0.0113989	0.0127179	1
ENSG00000165948	5825	1.0397	489.216	183.03	3.94034e-12	chr14_94100686_C_T_rs3818119	19375	19376	189	260	0.494297	7.02946e-14	0.356543	0.0444648	9.999e-05	8.5414e-10	1
ENSG00000165949	5781	1.03624	539.368	185.998	1.17935e-20	chr14_94115784_TGGCCATGGC_T_.	5049	5050	163	202	0.38403	2.51718e-23	-0.553372	0.0491921	9.999e-05	1.49087e-18	1
ENSG00000165949	5781	1.04202	536.296	185.556	9.06585e-05	chr14_93797748_C_T_rs56308217	-312987	-312986	34	36	0.0684411	2.85598e-05	0.397489	0.0929193	0.0391961	0.0410181	2
ENSG00000119632	5776	1.05263	502.814	184.146	1.26066e-06	chr14_94121006_C_CTCTGAGTCTCA_rs113984756;rs55948446	-8599	-8598	188	256	0.513308	1.86164e-07	0.167955	0.0311602	0.00039996	0.000420279	1
ENSG00000287668	6224	1.04992	660.699	186.993	8.08003e-08	chr14_94534623_G_C_rs4905216	-10688	-10687	169	210	0.60076	1.02094e-08	0.312101	0.052345	9.999e-05	3.19607e-05	1
ENSG00000188488	6390	1.05161	682.42	186.754	1.79386e-27	chr14_94575286_A_T_rs10142033	-6109	-6108	98	103	0.195817	5.70045e-31	0.66303	0.0484486	9.999e-05	6.98212e-26	1
ENSG00000188488	6390	1.05781	655.42	185.045	2.13817e-05	chr14_94594289_G_A_rs73344474	12894	12895	60	66	0.125475	5.37096e-06	-0.238633	0.0511119	0.00949905	0.0105983	2
ENSG00000196136	6525	1.04536	633.871	184.456	2.44066e-12	chr14_94561385_G_A_rs882732	-51007	-51006	118	127	0.241445	5.78301e-14	0.36319	0.0451033	9.999e-05	6.04295e-10	1
ENSG00000196136	6525	1.03571	654.929	185.635	3.17321e-06	chr14_94591107_T_TTCCAC_rs749147809;rs572104114;rs75220496	-21285	-21284	145	173	0.328897	6.35848e-07	-0.204847	0.0398876	0.00149985	0.00163956	2
ENSG00000133937	6871	1.03827	683.519	187.54	9.92037e-07	chr14_94804418_C_T_rs111400797	34304	34305	69	77	0.146388	1.83205e-07	-0.312278	0.0579008	9.999e-05	0.000504265	1
ENSG00000165959	6743	1.0428	674.052	187.979	1.30172e-12	chr14_95292804_G_A_rs66519953	81952	81953	166	205	0.389734	4.26403e-14	0.396277	0.0489333	9.999e-05	3.52729e-10	1
ENSG00000176438	6374	1.04164	624.493	187.128	1.23666e-05	chr14_95480708_A_G_rs942320	-35943	-35942	175	241	0.458175	3.09881e-06	0.18895	0.039433	0.00579942	0.00616959	1
ENSG00000227051	5626	1.03632	468.084	183.349	3.29358e-06	chr14_96002913_G_A_rs12587682	-36450	-36449	194	249	0.526616	6.009e-07	0.19441	0.0377619	0.00169983	0.00119865	1
ENSG00000227051	5626	1.0324	468.702	183.64	5.65876e-05	chr14_96081449_G_A_rs11626668	42086	42087	185	248	0.471483	1.58232e-05	0.160536	0.0363251	0.0223978	0.022942	2
ENSG00000227051	5626	1.02909	474.409	184.332	0.000136534	chr14_95521102_C_A_rs12895149	-518261	-518260	108	124	0.235741	4.47139e-05	0.186011	0.0446212	0.0544946	0.057176	3
ENSG00000100744	5467	1.07457	432.488	179.816	2.35593e-08	chr14_96276266_G_A_rs12893091	-87261	-87260	182	226	0.429658	1.21466e-09	0.158066	0.0248545	9.999e-05	4.18306e-06	1
ENSG00000100749	4571	1.01832	416.803	187.181	0.000133795	chr14_97712340_C_G_rs12431454	914957	914958	65	70	0.13308	4.60275e-05	-0.252567	0.060703	0.0524948	0.0510346	1
ENSG00000090061	4579	1.05082	447.787	187.062	2.89157e-06	chr14_99474339_A_T_rs8004451	-7071	-7070	116	139	0.735741	5.94489e-07	-0.171402	0.033288	0.00069993	0.000902631	1
ENSG00000182218	4316	1.06615	401.143	182.784	1.19216e-16	chr14_99642998_C_G_rs4905872	-2132	-2131	129	142	0.269962	3.74982e-19	-0.304367	0.0308472	9.999e-05	6.1065e-15	1
ENSG00000066629	4250	1.04763	446.93	186.191	5.14602e-05	chr14_100569498_C_G_rs12893609	776084	776085	42	42	0.0798479	1.48221e-05	-0.230715	0.0520349	0.0142986	0.0186016	1
ENSG00000196405	4328	1.02988	513.809	190.267	4.12651e-09	chr14_99953050_G_T_rs61984469	-18400	-18399	125	149	0.28327	4.9333e-10	-0.184395	0.0282682	9.999e-05	1.41668e-06	1
ENSG00000197119	4354	1.06736	467.751	184.955	6.98262e-08	chr14_100305638_C_G_rs8012208	-807	-806	144	177	0.336502	7.16625e-09	0.196794	0.0326379	9.999e-05	1.5808e-05	1
ENSG00000140105	4321	1.04295	436.433	183.037	2.46502e-09	chr14_100380654_T_C_rs12894936	5306	5307	122	142	0.730038	1.36758e-10	0.394394	0.0584025	9.999e-05	5.85166e-07	1
ENSG00000140105	4321	1.03289	443.158	184.265	3.13628e-05	chr14_100381370_A_G_rs2273800	6022	6023	107	120	0.771863	7.9522e-06	-0.283582	0.0619278	0.0106989	0.0118215	2
ENSG00000183092	4389	1.03862	488.4	185.514	2.43748e-11	chr14_100531000_A_G_rs10151709	-37071	-37070	154	193	0.36692	8.31427e-13	-0.284631	0.0373622	9.999e-05	5.78641e-09	1
ENSG00000214548	4274	1.06929	453.793	184.93	0.000125762	chr14_100702154_T_C_rs8012970	-123965	-123964	148	183	0.652091	3.85352e-05	-0.123084	0.029275	0.0411959	0.0440719	1
ENSG00000258498	4395	1.03804	464.92	185.961	6.94015e-05	chr14_101477613_C_T_rs11623564	-82826	-82825	148	189	0.640684	2.05832e-05	-0.183557	0.0421386	0.0250975	0.0274003	1
ENSG00000271780	4137	1.05411	359.588	182.982	2.20515e-12	chr14_101948430_G_A_rs2448241	82	83	63	66	0.125475	3.55568e-14	0.583284	0.0717693	9.999e-05	2.49161e-10	1
ENSG00000080823	3720	1.06061	288.503	179.988	0.00020985	chr14_102524344_G_A_rs73353453	283732	283733	27	29	0.0551331	5.49869e-05	-0.382281	0.0928636	0.0453955	0.0482204	1
ENSG00000022976	3722	1.03358	263.574	179.806	2.29718e-05	chr14_102529943_T_C_rs35863773	210196	210197	126	151	0.287072	4.04402e-06	-0.186289	0.0393659	0.00379962	0.00501182	1
ENSG00000089902	3767	1.02543	225.435	180.062	2.07869e-05	chr14_102742816_A_G_rs4906254	150166	150167	160	190	0.361217	3.65302e-06	0.129132	0.027157	0.00359964	0.00403486	1
ENSG00000131323	3758	1.04578	208.271	176.739	1.46239e-09	chr14_102777952_G_A_rs79589176	502	503	181	234	0.555133	3.10349e-11	0.185754	0.0264996	9.999e-05	1.50209e-07	1
ENSG00000075413	4270	1.06965	278.874	178.014	9.80899e-08	chr14_103374567_C_G_rs11629297	-91148	-91147	110	124	0.764259	5.48141e-09	0.216537	0.0356135	9.999e-05	1.27584e-05	1
ENSG00000166165	4335	1.05109	301.854	180.243	3.04731e-07	chr14_103520968_C_A_rs8017780	-1863	-1862	109	126	0.239544	2.78516e-08	0.256588	0.0444694	9.999e-05	5.59465e-05	1
ENSG00000166165	4335	1.04642	305.139	180.863	3.4561e-06	chr14_103467011_A_G_rs201971883	-55820	-55819	160	183	0.347909	4.9987e-07	0.217835	0.0420018	0.00029997	0.000751404	2
ENSG00000166170	4375	1.04208	312.835	182.283	3.20743e-11	chr14_103555787_G_C_rs942862	-6871	-6870	139	167	0.682509	8.14878e-13	0.169485	0.0222312	9.999e-05	4.53864e-09	1
ENSG00000166170	4375	1.03821	307.542	182.25	4.72591e-05	chr14_103525141_T_A_rs2765041	-37517	-37516	129	148	0.718631	1.1379e-05	0.104956	0.0233429	0.0111989	0.0120721	2
ENSG00000256053	4375	1.02503	310.695	184.892	0.00019839	chr14_103587513_T_C_rs2896487	24552	24553	131	148	0.281369	6.48026e-05	-0.123524	0.0303087	0.0544946	0.0551399	1
ENSG00000269940	4492	1.0591	317.158	180.625	1.15954e-06	chr14_103672364_C_T_rs4906356	-22197	-22196	143	169	0.321293	1.28238e-07	0.171739	0.0314206	0.00019998	0.000224506	1
ENSG00000269910	4495	1.03208	339.676	183.968	1.15222e-05	chr14_103724190_A_G_rs10138768	29139	29140	175	229	0.435361	2.3499e-06	0.199034	0.0410134	0.00229977	0.00322477	1
ENSG00000269958	4502	1.0554	335.346	183.335	0.00012114	chr14_103653364_C_G_rs4900586	-42990	-42989	127	149	0.71673	3.41421e-05	0.122937	0.0290358	0.029597	0.0325191	1
ENSG00000088808	4592	1.02308	356.444	185.166	2.32606e-05	chr14_103520968_C_A_rs8017780	-326608	-326607	109	126	0.239544	5.65978e-06	0.111909	0.0240335	0.00579942	0.00731903	1
ENSG00000156414	4724	1.04946	365.452	183.957	4.0447e-14	chr14_103928103_A_G_rs10149651	-354	-353	134	154	0.707224	4.78868e-16	-0.631647	0.0717627	9.999e-05	4.21361e-12	1
ENSG00000156414	4724	1.04943	371.948	184.119	0.0001735	chr14_104013395_G_A_rs11628958	84938	84939	60	64	0.121673	5.5834e-05	-0.401943	0.0977207	0.0513949	0.0533732	2
ENSG00000203485	4294	1.03068	343.328	181.852	5.59192e-10	chr14_104690073_G_A_rs3922890	451	452	124	140	0.26616	2.1252e-11	-0.329834	0.0466093	9.999e-05	1.17878e-07	1
ENSG00000203485	4294	1.0248	341.616	182.122	7.10901e-06	chr14_104684687_T_C_rs55989006	-4935	-4934	47	52	0.0988593	1.26178e-06	0.318182	0.0637748	0.0029997	0.00206709	2
ENSG00000185100	4288	1.03255	340.373	183.429	2.3256e-10	chr14_104748142_T_C_rs4983546	23912	23913	179	236	0.448669	8.42023e-12	-0.221011	0.0305589	9.999e-05	4.58408e-08	1
ENSG00000184990	4308	1.04173	366.076	185.125	3.78009e-09	chr14_104742056_G_A_rs75268661	-11092	-11091	91	102	0.193916	2.82844e-10	0.250864	0.0378707	9.999e-05	7.73964e-07	1
ENSG00000184990	4308	1.04524	366.034	184.796	6.66188e-05	chr14_104756857_C_CAT_rs34992074	3709	3710	192	261	0.503802	1.93511e-05	-0.126999	0.0290535	0.0186981	0.019962	2
ENSG00000179627	4284	1.0557	349.12	183.43	6.36069e-05	chr14_105152392_G_A_rs61999503	351290	351291	30	30	0.0570342	1.63169e-05	-0.340554	0.0772023	0.0156984	0.0173311	1
ENSG00000258701	4291	1.0423	344.292	182.988	6.54181e-07	chr14_104843271_C_T_rs12878750	22069	22070	90	103	0.804183	7.96249e-08	0.241024	0.0433369	0.00019998	0.00015499	1
ENSG00000099814	4330	1.06071	362.807	182.019	2.25922e-09	chr14_104873631_T_C_rs28694394	8350	8351	175	219	0.58365	1.09822e-10	-0.183002	0.0269452	9.999e-05	3.40796e-07	1
ENSG00000099814	4330	1.04689	377.184	183.974	5.9766e-08	chr14_104904566_T_G_rs2841254	39285	39286	94	102	0.806084	5.93051e-09	0.202394	0.0333621	9.999e-05	1.33721e-05	2
ENSG00000140104	4606	1.03846	395.609	186.361	5.91623e-11	chr14_104965707_G_A_rs12882641	-20082	-20081	111	122	0.231939	2.57417e-12	0.277751	0.0373764	9.999e-05	1.17112e-08	1
ENSG00000170779	4748	1.03178	388.596	183.876	6.08164e-06	chr14_105531302_C_T_rs75064486	510218	510219	31	32	0.0608365	1.18556e-06	0.290673	0.0581044	0.0019998	0.00192115	1
ENSG00000170779	4748	1.02953	381.149	183.814	6.14521e-05	chr14_104977358_C_T_rs2582492	-43726	-43725	146	175	0.3327	1.67583e-05	0.131277	0.0297993	0.019798	0.0204559	2
ENSG00000183828	5057	1.04033	361.956	183.685	4.04907e-05	chr14_105893204_T_C_rs183624508	711891	711892	90	96	0.18251	1.03135e-05	0.307594	0.0680644	0.0108989	0.0120559	1
ENSG00000183828	5057	1.04056	359.521	183.556	0.000174736	chr14_105135376_A_C_rs2816669	-45937	-45936	56	62	0.882129	5.48266e-05	0.296546	0.0720173	0.0516948	0.0534447	2
ENSG00000185024	5007	1.02178	331.79	184.046	1.50613e-07	chr14_105269772_A_G_rs2816627	-31230	-31229	129	154	0.292776	1.72484e-08	0.163557	0.0278967	9.999e-05	3.98994e-05	1
ENSG00000185024	5007	1.02386	341.444	184.261	0.000110494	chr14_106067480_G_A_rs61993868	766478	766479	181	227	0.431559	3.35591e-05	-0.108951	0.0257042	0.0317968	0.0338855	2
ENSG00000185347	4965	1.03254	326.766	185.189	1.39997e-05	chr14_105514241_GA_G_rs77524863;rs398078013	22991	22992	105	116	0.220532	3.17055e-06	-0.278466	0.0581762	0.00319968	0.00377673	1
ENSG00000170113	2388	1.0566	298.404	184.377	0.000220783	chr15_22777004_G_GCAATT_rs55997022;rs145091914	-9641	-9640	120	132	0.250951	7.15476e-05	0.12869	0.0317703	0.0521948	0.0532774	1
ENSG00000140157	2572	1.01038	393.302	194.683	9.01406e-09	chr15_22844446_C_T_rs11263681	5758	5759	186	252	0.479087	1.81783e-09	-0.151914	0.0241682	9.999e-05	3.09836e-06	1
ENSG00000182636	6763	1.04611	403.686	184.9	6.29305e-06	chr15_23697788_A_G_rs1100806	10482	10483	172	221	0.420152	1.2459e-06	0.164552	0.0329685	0.00249975	0.00188779	1
ENSG00000128739	7297	1.05675	402.217	181.854	2.00333e-07	chr15_24972797_AT_A_rs34096716;rs796771197	17809	17810	156	185	0.351711	1.82554e-08	0.20117	0.0343828	9.999e-05	4.60307e-05	1
ENSG00000104067	3282	1.02848	271.375	186.803	0.000202463	chr15_29834019_A_AC_rs11464697	11550	11551	85	99	0.811787	7.23006e-05	-0.106837	0.0263926	0.0474953	0.0486078	1
ENSG00000166664	3336	1.01772	290.781	184.217	8.07343e-13	chr15_30635664_A_G_rs62014561	242123	242124	135	153	0.290874	1.802e-14	0.596566	0.0723937	9.999e-05	1.57308e-10	1
ENSG00000166664	3336	1.02213	289.184	183.583	1.15473e-05	chr15_30653957_C_T_rs2128872	260416	260417	62	66	0.125475	2.56479e-06	0.460912	0.095331	0.00269973	0.00291073	2
ENSG00000166664	3336	1.02985	286.423	182.325	1.24859e-05	chr15_30313573_T_C_rs202181303	-79968	-79967	41	50	0.095057	2.59124e-06	-0.449514	0.0930171	0.00289971	0.00297871	3
ENSG00000186399	3306	1.03283	280.757	185.185	7.15725e-05	chr15_31385572_A_T_rs9672214	971311	971312	30	30	0.0570342	2.04851e-05	-0.463301	0.106331	0.0154985	0.0172502	1
ENSG00000270055	3306	1.0226	272.738	183.547	1.64475e-10	chr15_31205122_C_T_rs78336256	717158	717159	31	31	0.0589354	5.72597e-12	-0.740476	0.101472	9.999e-05	3.03102e-08	1
ENSG00000178115	3315	1.04415	285.273	183.113	8.04238e-05	chr15_30817946_T_C_rs2525010	265895	265896	178	224	0.425856	2.10388e-05	-0.339756	0.0780904	0.0157984	0.0188308	1
ENSG00000261794	3253	1.02867	281.982	180.81	1.00248e-14	chr15_31385572_A_T_rs9672214	781543	781544	30	30	0.0570342	7.31572e-17	1.14036	0.125378	9.999e-05	1.3027e-12	1
ENSG00000261794	3253	1.03994	279.131	179.832	3.22295e-19	chr15_30696580_C_T_rs139568639	92551	92552	56	58	0.110266	3.48668e-22	-1.34655	0.123652	9.999e-05	2.0211e-17	2
ENSG00000261794	3253	1.0365	277.779	180.18	3.18686e-10	chr15_30687025_C_G_rs8042268	82996	82997	101	112	0.212928	1.11167e-11	0.65147	0.0905937	9.999e-05	4.81677e-08	3
ENSG00000261794	3253	1.03491	284.469	180.386	0.000100558	chr15_31124932_G_A_rs12915948	520903	520904	96	107	0.203422	2.70259e-05	-0.296367	0.0690503	0.0233977	0.0245321	4
ENSG00000269930	3256	1.05695	253.729	179.646	1.61927e-07	chr15_30486103_G_A_rs78171004	-130856	-130855	76	89	0.169202	1.16149e-08	-0.479583	0.0807683	9.999e-05	2.25437e-05	1
ENSG00000166912	3264	1.04256	245.339	181.269	2.08303e-07	chr15_30981969_G_A_rs7164530	-9660	-9659	111	120	0.228137	1.81253e-08	0.215006	0.0367389	9.999e-05	3.29428e-05	1
ENSG00000175344	3863	1.03707	373.909	185.862	1.63981e-10	chr15_32198337_CT_C_rs202084638	167821	167822	62	62	0.117871	8.63893e-12	0.881152	0.121875	9.999e-05	3.26029e-08	1
ENSG00000175344	3863	1.02863	369.875	186.421	5.30238e-07	chr15_31342540_G_A_rs12439853	-687976	-687975	29	29	0.0551331	8.84949e-08	-0.860643	0.15531	0.00039996	0.000151705	2
ENSG00000249931	4307	1.01526	371.086	184.905	3.5547e-05	chr15_32501852_G_A_rs78116748	98559	98560	172	193	0.36692	9.51057e-06	0.429832	0.0947193	0.0110989	0.0121871	1
ENSG00000249931	4307	1.01518	360.535	183.935	7.15806e-05	chr15_31489785_C_T_rs7166243	-913508	-913507	75	81	0.153992	2.00867e-05	-0.480662	0.110185	0.0223978	0.0239448	2
ENSG00000206127	4324	1.06581	340.765	180.077	1.43937e-19	chr15_32607667_C_T_rs12594943	152032	152033	167	211	0.401141	7.28869e-23	0.684719	0.061727	9.999e-05	4.02477e-18	1
ENSG00000232653	4440	1.06512	389.389	184.121	5.43333e-13	chr15_32607667_C_T_rs12594943	14210	14211	167	211	0.401141	8.4564e-15	-0.369653	0.0442495	9.999e-05	4.81905e-11	1
ENSG00000198826	4483	1.03908	391.518	184.183	3.81943e-13	chr15_32615511_C_T_rs73369102	6	7	125	149	0.28327	5.6886e-15	-0.473431	0.0562545	9.999e-05	6.07348e-11	1
ENSG00000166922	4500	1.04664	435.663	185.858	0.0001161	chr15_33198962_C_T_rs11858945	514521	514522	38	43	0.0817491	3.67909e-05	-0.248465	0.0589374	0.0388961	0.0420282	1
ENSG00000166923	4569	1.03428	442.999	186.458	5.29374e-05	chr15_32678971_G_A_rs34278216	-39524	-39523	35	36	0.0684411	1.55243e-05	0.390147	0.0882098	0.0175982	0.0200773	1
ENSG00000248905	4861	1.06009	437.457	181.751	8.09349e-08	chr15_33099587_T_C_rs345788	31702	31703	93	102	0.193916	6.28015e-09	0.210237	0.0347237	9.999e-05	1.86255e-05	1
ENSG00000169857	6118	1.04981	480.94	182.517	6.1135e-23	chr15_33998163_C_T_rs34773983	-41042	-41041	96	106	0.201521	1.64895e-26	-0.550759	0.0449092	9.999e-05	3.06208e-21	1
ENSG00000134152	5851	1.05984	462.666	181.235	3.72773e-06	chr15_34209757_A_G_rs6495620	-340	-339	106	123	0.76616	5.27371e-07	-0.142484	0.0275369	0.00079992	0.00114688	1
ENSG00000128463	5843	1.0516	524.864	185.735	1.46468e-06	chr15_34231586_TTCTTTC_T_rs377402786	6569	6570	59	60	0.114068	2.49254e-07	-0.192359	0.0360885	0.00029997	0.00051891	1
ENSG00000182117	5499	1.06265	437.162	182.485	3.37874e-08	chr15_34337669_C_A_rs79294885	-5468	-5467	98	104	0.197719	2.43907e-09	0.183549	0.0294556	9.999e-05	7.15734e-06	1
ENSG00000215252	5195	1.05234	419.265	183.94	2.87097e-10	chr15_34574740_C_T_rs1863497	-8912	-8911	176	216	0.410646	1.43169e-11	-0.515869	0.0721894	9.999e-05	5.10942e-08	1
ENSG00000215252	5195	1.04936	409.141	183.146	5.04166e-06	chr15_34610954_T_C_rs59175004	27302	27303	125	150	0.285171	9.65056e-07	0.368823	0.0730699	0.00079992	0.00148617	2
ENSG00000215252	5195	1.05862	401.073	181.915	3.19205e-05	chr15_35439391_C_T_rs78017220	855739	855740	45	48	0.0912548	7.45254e-06	-0.352015	0.0766134	0.00879912	0.00960029	3
ENSG00000159251	4869	1.04246	348.558	183.276	1.36053e-05	chr15_34824114_G_C_rs12900194	28564	28565	200	261	0.503802	2.72499e-06	0.180439	0.037434	0.00349965	0.00370029	1
ENSG00000198146	4945	1.02399	380.581	187.461	3.49997e-05	chr15_34908861_C_G_rs74659190	-79427	-79426	48	52	0.0988593	1.02507e-05	-0.121168	0.0268068	0.0121988	0.0118068	1
ENSG00000236914	5031	1.03822	311.679	180.698	4.70832e-06	chr15_38122949_A_G_rs7167418	49989	49990	108	124	0.235741	6.67013e-07	-0.238983	0.0466332	0.00129987	0.001124	1
ENSG00000166068	4972	1.02453	340.964	184.078	0.000147285	chr15_38122949_A_G_rs7167418	-129888	-129887	108	124	0.235741	4.43318e-05	-0.116567	0.0279541	0.0409959	0.0450269	1
ENSG00000172575	4703	1.03423	354.151	183.718	4.87054e-11	chr15_38673980_A_G_rs56378506	109165	109166	55	58	0.110266	1.61701e-12	-0.336893	0.0448555	9.999e-05	9.21757e-09	1
ENSG00000172575	4703	1.02639	362.4	184.668	2.25854e-05	chr15_38612347_A_G_rs1039026	47532	47533	137	160	0.695817	5.59246e-06	0.143774	0.0308549	0.0059994	0.0070993	2
ENSG00000276107	4610	1.03662	373.216	185.595	5.5513e-09	chr15_39649739_C_T_rs10520143	63177	63178	72	79	0.15019	4.61433e-10	-0.271162	0.0414838	9.999e-05	1.26279e-06	1
ENSG00000276107	4610	1.03761	377.047	185.413	1.09164e-05	chr15_39368937_G_A_rs4566132	-217625	-217624	34	36	0.931559	2.5544e-06	0.305485	0.0631805	0.0029997	0.00328679	2
ENSG00000278621	4617	1.04761	324.238	181.115	3.5121e-06	chr15_39573041_G_T_rs2618163	-15842	-15841	125	150	0.285171	4.87638e-07	-0.23962	0.046163	0.00069993	0.000807269	1
ENSG00000150667	4385	1.01331	324.047	188.001	9.14607e-29	chr15_39573041_G_T_rs2618163	-209801	-209800	125	150	0.285171	2.23735e-32	-0.475196	0.0336638	9.999e-05	1.34784e-26	1
ENSG00000128829	4155	1.04891	240.594	179.004	1.19281e-08	chr15_40035489_A_T_rs1047574	101373	101374	116	137	0.739544	4.9735e-10	0.195525	0.0299811	9.999e-05	1.50503e-06	1
ENSG00000140319	3906	1.05287	238.545	179.296	1.13143e-05	chr15_39991049_T_C_rs16970137	-48133	-48132	156	189	0.640684	1.6985e-06	0.170088	0.0345425	0.00149985	0.00192642	1
ENSG00000248508	3906	1.06683	223.147	175.754	4.10535e-09	chr15_40039346_TCA_T_rs17551891;rs746680394;rs397706592	54	55	130	154	0.707224	9.50631e-11	0.306609	0.0449884	9.999e-05	3.5126e-07	1
ENSG00000104081	3752	1.03765	234.37	180.041	1.5688e-08	chr15_40105735_G_T_rs539846	-714	-713	197	263	0.5	7.70278e-10	-0.309067	0.0479726	9.999e-05	2.2583e-06	1
ENSG00000128944	3615	1.03153	188.081	178.782	2.58266e-31	chr15_40379756_A_G_rs7166991	-3186	-3185	68	73	0.138783	5.35529e-37	0.821434	0.0527632	9.999e-05	6.13434e-30	1
ENSG00000128928	3622	1.05513	184.058	175.572	3.87765e-09	chr15_40361837_A_G_rs7165012	-43959	-43958	195	257	0.511407	8.6777e-11	0.207786	0.030417	9.999e-05	3.19313e-07	1
ENSG00000128891	3614	1.02824	196.039	178.698	3.93213e-51	chr15_40545399_A_C_rs11632061	-19644	-19643	162	198	0.623574	1.26648e-60	-0.640395	0.0274343	9.999e-05	3.33549e-50	1
ENSG00000166140	3289	1.03374	201.379	181.759	1.63955e-06	chr15_40805913_GA_G_rs5812171	-1177	-1176	138	171	0.325095	2.10191e-07	0.190863	0.0355741	0.00029997	0.000248262	1
ENSG00000247556	3686	1.03771	175.773	175.326	8.59447e-26	chr15_41284043_C_T_rs11267024	37	38	140	161	0.306084	5.418e-31	0.261652	0.0191254	9.999e-05	2.04938e-24	1
ENSG00000137806	3660	1.05707	168.76	176.788	1.79904e-25	chr15_41482892_CA_C_rs58838810	80372	80373	125	137	0.260456	2.30735e-30	0.467072	0.0346419	9.999e-05	1.53578e-24	1
ENSG00000103932	3589	1.04353	163.948	176.934	9.42674e-14	chr15_41525169_A_G_rs2274858	-19089	-19088	190	257	0.511407	2.96865e-16	-0.20754	0.023394	9.999e-05	5.13206e-12	1
ENSG00000243708	3300	1.01854	158.215	176.771	1.47034e-05	chr15_41843102_A_ATGGAG_rs145665675	4254	4255	132	152	0.288973	1.95934e-06	0.258611	0.0528553	0.00219978	0.00206018	1
ENSG00000174171	3249	1.0344	161.299	176.67	6.3932e-07	chr15_41876931_G_A_rs55757140	-15863	-15862	41	41	0.0779468	4.88696e-08	0.719272	0.127088	0.00019998	7.40899e-05	1
ENSG00000174171	3249	1.04544	166.715	176.711	2.11389e-05	chr15_41919824_AGGAG_A_rs148787381;rs201067676	27030	27031	31	31	0.0589354	3.17919e-06	0.675728	0.141171	0.00179982	0.00266844	2
ENSG00000137877	3249	1.04142	176.002	178.207	1.65206e-21	chr15_41662530_G_A_rs11856550	-231524	-231523	37	37	0.0703422	3.52399e-25	1.3016	0.109794	9.999e-05	4.87555e-20	1
ENSG00000137877	3249	1.04303	165.928	176.659	6.95685e-11	chr15_41897871_T_C_rs1209334	3817	3818	178	229	0.564639	1.01143e-12	0.355172	0.0467918	9.999e-05	5.16062e-09	2
ENSG00000137877	3249	1.03653	183.683	179.744	0.00020791	chr15_41991574_C_G_rs937992	97520	97521	39	41	0.922053	5.82933e-05	0.410456	0.100042	0.0313969	0.0327281	3
ENSG00000103966	3215	1.01164	159.753	178.518	2.99677e-06	chr15_41785986_G_A_rs74678838	-186572	-186571	28	31	0.0589354	3.55468e-07	-0.42235	0.0803317	9.999e-05	0.000435729	1
ENSG00000103966	3215	1.02596	159.318	177.505	0.000202094	chr15_42103758_A_C_rs17748385	131200	131201	60	63	0.119772	4.85705e-05	-0.264607	0.0637945	0.0271973	0.0286577	2
ENSG00000092531	3168	1.02761	152.397	177.154	4.9366e-09	chr15_42494762_G_T_rs62019280	-873	-872	68	76	0.144487	1.55147e-10	-0.242347	0.0360057	9.999e-05	5.03727e-07	1
ENSG00000092531	3168	1.02132	171.959	181.658	4.15475e-05	chr15_42499478_A_C_rs79213347	3843	3844	40	40	0.0760456	9.4822e-06	-0.222285	0.0489761	0.00519948	0.00634894	2
ENSG00000180979	3106	1.06647	135.581	173.447	9.8971e-05	chr15_42443663_A_G_rs61115119	-105110	-105109	78	90	0.171103	1.59339e-05	-0.13255	0.0300105	0.00789921	0.00971791	1
ENSG00000140326	2992	1.03679	131.277	175.541	7.94491e-05	chr15_42855686_A_T_rs7173782	118557	118558	126	151	0.287072	1.37498e-05	-0.129343	0.0290559	0.00809919	0.00863394	1
ENSG00000128881	2821	1.05352	122.34	175.608	2.83921e-06	chr15_42868307_G_A_rs12904179	-52472	-52471	131	154	0.292776	2.49822e-07	-0.107917	0.0202481	0.00049995	0.000221527	1
ENSG00000166946	2193	1.01404	83.0776	180.612	1.65572e-10	chr15_43247919_C_A_rs16957511	62479	62480	60	62	0.117871	3.89143e-12	-0.36179	0.0491417	9.999e-05	1.06063e-08	1
ENSG00000168803	2059	1.03223	80.3136	176.616	2.50073e-19	chr15_43296690_C_A_rs28594657	-34038	-34037	67	68	0.129278	5.41932e-23	-0.655929	0.0589095	9.999e-05	5.73767e-18	1
ENSG00000140265	1915	1.01272	82.6293	180.493	3.48402e-07	chr15_43305539_T_C_rs576557	-64510	-64509	140	171	0.325095	3.0913e-08	-0.143668	0.0249919	9.999e-05	2.5068e-05	1
ENSG00000067369	1835	1.00142	82.0847	183.875	8.65042e-07	chr15_43881901_G_T_rs28413881	425569	425570	44	45	0.0855513	1.18104e-07	-0.247669	0.0451749	9.999e-05	7.00041e-05	1
ENSG00000168781	1701	1.01192	76.4061	181.384	0.000770908	chr15_43623873_T_G_rs17727763	33697	33698	84	99	0.188213	0.000267281	0.118457	0.0319537	0.0521948	0.0550375	1
ENSG00000242866	1685	1.03215	86.6825	181.785	3.39198e-10	chr15_43619359_C_T_rs35474707	1118	1119	91	106	0.201521	1.1783e-11	0.448582	0.0625004	9.999e-05	1.66073e-08	1
ENSG00000242866	1685	1.02714	90.5979	181.841	0.00060212	chr15_42938472_C_T_rs7162939	-679769	-679768	65	67	0.872624	0.000211418	0.309863	0.0821849	0.0474953	0.0484922	2
ENSG00000140263	3112	1.05315	163.159	178.481	0.00011389	chr15_45095352_A_G_rs199138	59115	59116	43	44	0.91635	2.48069e-05	0.393793	0.0913392	0.0119988	0.0145516	1
ENSG00000140279	3178	1.0316	182.013	183.489	0.000272999	chr15_45635997_A_C_rs72713191	521835	521836	65	70	0.13308	8.77538e-05	0.307715	0.0769498	0.0423958	0.0434822	1
ENSG00000171766	3543	1.0493	173.462	178.428	2.80397e-07	chr15_45429967_A_AT_rs146230421;rs61358843	51422	51423	126	143	0.271863	1.98854e-08	-0.331268	0.0567788	9.999e-05	2.91743e-05	1
ENSG00000171763	3587	1.0494	186.294	180.061	3.77945e-05	chr15_45304711_T_A_rs4580098	-97626	-97625	118	134	0.254753	7.37398e-06	0.136302	0.0296565	0.00409959	0.00537533	1
ENSG00000137872	3478	1.04758	158.31	180.333	1.32633e-13	chr15_47688828_A_G_rs12438387	-28678	-28677	178	226	0.570342	8.42673e-16	-0.265488	0.0304747	9.999e-05	6.38462e-12	1
ENSG00000104177	3206	1.03798	179.434	181.344	0.000141519	chr15_47415161_C_G_rs16959431	-763193	-763192	62	66	0.125475	3.70525e-05	0.339388	0.0805379	0.0189981	0.0214505	1
ENSG00000128951	3237	1.03128	172.286	182.133	5.27266e-05	chr15_48254530_T_C_rs12593807	-76876	-76875	74	80	0.152091	1.22399e-05	-0.18103	0.0404197	0.00569943	0.00770158	1
ENSG00000103995	2991	1.04288	153.672	182.058	0.000141411	chr15_48798916_TATA_T_rs147043056;rs561103963	-12154	-12153	122	147	0.279468	3.83465e-05	-0.16418	0.0390382	0.0150985	0.017903	1
ENSG00000185634	3120	1.02997	141.339	180.358	9.91469e-05	chr15_48952751_A_C_rs7402625	-11169	-11168	117	133	0.252852	2.32467e-05	0.217937	0.0503676	0.0106989	0.0120877	1
ENSG00000104047	4109	1.03607	164.533	175.203	4.07502e-05	chr15_49830603_C_T_rs34561282	209537	209538	129	151	0.287072	6.03038e-06	-0.148201	0.0319262	0.00469953	0.00549233	1
ENSG00000244879	4519	1.03877	151.374	173.948	2.80538e-52	chr15_50354053_GAC_G_rs71747715;rs71809055	-1408	-1407	173	216	0.410646	2.40138e-63	0.589391	0.0242031	9.999e-05	5.0861e-52	1
ENSG00000244879	4519	1.04083	156.751	174.768	0.000326623	chr15_50361222_A_C_rs181142210	5761	5762	41	43	0.0817491	7.54266e-05	0.173348	0.0429326	0.0415958	0.0434175	2
ENSG00000138592	4572	1.03734	168.033	175.141	8.7209e-08	chr15_50424436_G_C_rs2241769	48	49	98	115	0.218631	3.87965e-09	0.149911	0.0243906	9.999e-05	9.51536e-06	1
ENSG00000138592	4572	1.0471	168.685	174.38	0.000292924	chr15_50463199_C_T_rs3131570	38811	38812	115	123	0.23384	6.49507e-05	-0.109836	0.0269513	0.0373963	0.0409771	2
ENSG00000138600	4370	1.06816	151.122	170.936	1.38239e-05	chr15_50752910_C_G_rs71471514	5378	5379	54	57	0.108365	1.21331e-06	-0.158089	0.0316372	0.00059994	0.00132975	1
ENSG00000137869	3844	1.04606	142.023	173.226	5.4584e-13	chr15_51223858_C_A_rs2899472	-114739	-114738	124	147	0.279468	1.43984e-15	0.446862	0.0517652	9.999e-05	2.60052e-11	1
ENSG00000137869	3844	1.04487	132.99	171.165	3.98825e-07	chr15_51195849_A_G_rs28612591	-142748	-142747	110	126	0.239544	1.66644e-08	-0.33242	0.0566344	9.999e-05	3.34426e-05	2
ENSG00000186417	3842	1.05869	146.966	174.008	1.08032e-09	chr15_51256508_G_T_rs11856927	-85148	-85147	181	228	0.56654	1.6789e-11	-0.269415	0.0378556	9.999e-05	6.1736e-08	1
ENSG00000186417	3842	1.05462	143.906	172.742	3.47241e-05	chr15_51321709_C_G_rs1902585	-19947	-19946	196	254	0.48289	4.48295e-06	-0.177107	0.037605	0.00289971	0.00364376	2
ENSG00000128872	3825	1.05423	158.927	175.889	7.9841e-05	chr15_51733542_T_C_rs11070865	-18056	-18055	171	221	0.420152	1.41059e-05	0.192402	0.0432802	0.00859914	0.00971588	1
ENSG00000138594	3757	1.04304	166.076	176.991	3.64664e-08	chr15_51834722_T_C_rs1863429	5068	5069	170	220	0.581749	1.51376e-09	0.14042	0.0222207	9.999e-05	3.5442e-06	1
ENSG00000166477	3826	1.02971	177.147	177.872	0.000350907	chr15_52289147_C_T_rs12594710	317368	317369	31	33	0.0627376	9.13575e-05	-0.218892	0.0548787	0.0519948	0.0547765	1
ENSG00000137875	3954	1.05155	195.577	176.28	0.000143786	chr15_52191153_T_C_rs8025737	78377	78378	83	95	0.180608	2.91764e-05	0.30183	0.0706502	0.019998	0.0225475	1
ENSG00000069966	3977	1.04762	196.601	177.527	0.000132817	chr15_52163512_A_G_rs28835411	-16490	-16489	73	78	0.148289	2.83237e-05	-0.237962	0.055607	0.0190981	0.0212169	1
ENSG00000259577	3977	1.07333	182.869	172.828	8.38879e-08	chr15_52179350_G_T_rs67725996	-679	-678	73	81	0.153992	2.67466e-09	-0.569449	0.0916356	9.999e-05	6.58691e-06	1
ENSG00000128989	4207	1.04102	230.668	179.661	2.22515e-15	chr15_52565397_C_T_rs73396723	-3634	-3633	66	75	0.142586	7.06139e-18	-0.329398	0.0348998	9.999e-05	1.5794e-13	1
ENSG00000128989	4207	1.0463	243.583	180.469	0.000260905	chr15_52447657_C_G_rs2600901	-121374	-121373	85	89	0.169202	7.54965e-05	-0.155894	0.0386122	0.0518948	0.0530849	2
ENSG00000069974	6014	1.06013	221.636	171.952	6.33407e-31	chr15_55212554_C_CAG_rs766972612;rs59132137	-77260	-77259	81	91	0.173004	6.39532e-38	-0.604131	0.0380935	9.999e-05	2.8917e-30	1
ENSG00000225973	5998	1.05579	219.187	173.433	1.76959e-06	chr15_55314665_C_T_rs8039771	-4459	-4458	142	169	0.321293	1.17999e-07	-0.233018	0.0425011	0.00029997	0.000244162	1
ENSG00000069943	5998	1.02877	229.532	175.213	9.98906e-13	chr15_55332404_G_C_rs35715239	13181	13182	143	170	0.323194	4.31338e-15	0.380457	0.04496	9.999e-05	1.1959e-10	1
ENSG00000069943	5998	1.04425	236.646	175.363	9.38e-05	chr15_55044056_T_C_rs11632529	-275167	-275166	185	241	0.458175	1.74035e-05	-0.179752	0.0408861	0.0166983	0.0181914	2
ENSG00000260916	5915	1.04501	214.246	175.114	0.000149806	chr15_55397219_A_C_rs34400786	-10834	-10833	177	221	0.420152	2.88298e-05	0.106552	0.0249241	0.0252975	0.0265242	1
ENSG00000261652	5915	1.0455	220.426	175.633	2.56471e-14	chr15_55413782_C_A_rs111960166	5286	5287	39	42	0.0798479	5.65285e-17	0.537014	0.05884	9.999e-05	1.70599e-12	1
ENSG00000261652	5915	1.04821	232.39	176.943	0.000118468	chr15_55477660_GTA_G_rs35040612;rs142801982;rs796910791	69164	69165	164	198	0.623574	2.50493e-05	-0.145744	0.0338198	0.0212979	0.0223559	2
ENSG00000171016	5692	1.04014	223.65	176.565	9.50491e-05	chr15_55594205_G_C_rs74513809	5257	5258	52	56	0.106464	1.80498e-05	-0.245601	0.0559802	0.0165983	0.017707	1
ENSG00000069869	4753	1.04292	199.442	176.444	1.02496e-08	chr15_55960411_C_T_rs2102465	-33202	-33201	138	166	0.315589	3.41763e-10	-0.209238	0.0317489	9.999e-05	1.14357e-06	1
ENSG00000069869	4753	1.04839	195.913	175.93	2.82243e-06	chr15_55971856_C_T_rs12591218	-21757	-21756	67	68	0.129278	2.71406e-07	-0.253924	0.0477886	9.999e-05	0.000376517	2
ENSG00000128849	4512	1.03739	289.675	182.683	4.07234e-07	chr15_57412528_G_A_rs73417968	36022	36023	49	51	0.0969582	4.48034e-08	0.240279	0.0423341	9.999e-05	8.27616e-05	1
ENSG00000276772	4632	1.02838	342.75	183.161	0.000136055	chr15_58199610_G_T_rs34769303	645654	645655	63	64	0.121673	3.87079e-05	0.341221	0.0811792	0.0388961	0.0412478	1
ENSG00000263155	4662	1.05755	362.459	183.08	5.89017e-06	chr15_57604168_A_T_rs2172611	12263	12264	145	173	0.328897	1.02173e-06	-0.29322	0.0582495	0.00149985	0.00145962	1
ENSG00000137878	4662	1.0536	350.212	182.748	0.000109824	chr15_57628603_T_C_rs2733590	36569	36570	164	196	0.627376	2.96055e-05	0.19635	0.0459982	0.0271973	0.030936	1
ENSG00000255529	4695	1.04714	333.131	180.087	0.000196027	chr15_57712690_T_C_rs16977644	5961	5962	105	117	0.222433	5.1002e-05	0.131698	0.0318474	0.0514949	0.0544189	1
ENSG00000128918	4786	1.06817	365.441	180.524	1.45103e-12	chr15_58033314_G_C_rs74655564	-32398	-32397	170	206	0.391635	1.45859e-14	-0.402833	0.0487209	9.999e-05	1.19967e-10	1
ENSG00000157483	4506	1.04312	331.182	181.932	3.48559e-06	chr15_59282044_C_T_rs1471745	-90828	-90827	80	85	0.838403	5.12779e-07	0.282868	0.0546058	0.00069993	0.000845814	1
ENSG00000140299	4308	1.024	276.723	180.023	0.000119186	chr15_59687840_T_C_rs6151450	-1604	-1603	186	234	0.444867	2.83539e-05	0.0712939	0.016661	0.0280972	0.0295825	1
ENSG00000182718	4622	1.05244	416.294	182.532	1.85249e-05	chr15_59929045_G_A_rs7175060	-468942	-468941	194	262	0.501901	3.71985e-06	0.136303	0.0286895	0.00449955	0.00581659	1
ENSG00000129003	4556	1.04199	420.341	181.87	3.59306e-08	chr15_62015951_AAAG_A_rs71927338;rs35951384	151190	151191	192	256	0.486692	2.46334e-09	-0.142227	0.0228311	9.999e-05	9.30497e-06	1
ENSG00000198535	4583	1.02976	386.184	181.485	5.94862e-10	chr15_62119725_GT_G_rs58728679;rs796871548	52747	52748	183	231	0.560836	1.95664e-11	-0.339242	0.0478556	9.999e-05	1.43909e-07	1
ENSG00000205502	4639	1.06343	332.775	176.874	4.27758e-08	chr15_62119725_GT_G_rs58728679;rs796871548	-45561	-45560	183	231	0.560836	1.81045e-09	-0.294036	0.0467732	9.999e-05	6.81947e-06	1
ENSG00000140416	4481	1.03977	284.4	177.23	3.74028e-19	chr15_63056395_A_G_rs7166624	13709	13710	100	106	0.798479	1.04239e-22	-0.371578	0.0336508	9.999e-05	2.42178e-17	1
ENSG00000259498	4481	1.0415	302.743	178.87	7.14831e-09	chr15_63049039_G_C_rs66793829	-349	-348	78	83	0.157795	2.9389e-10	0.478773	0.0723509	9.999e-05	1.23693e-06	1
ENSG00000259498	4481	1.03404	297.805	178.589	7.96678e-05	chr15_62443472_G_A_rs8041371	-605916	-605915	89	93	0.176806	1.71118e-05	-0.326167	0.0741219	0.0174983	0.0203385	2
ENSG00000103642	4380	1.03478	290.512	178.939	6.23121e-06	chr15_63117480_C_T_rs12324711	-4382	-4381	55	55	0.104563	8.18973e-07	0.241152	0.0474602	0.00119988	0.00143034	1
ENSG00000185088	4339	1.05479	287.055	177.996	6.15795e-10	chr15_63148858_T_C_rs753688271	-9164	-9163	49	49	0.0931559	1.29786e-11	-0.415207	0.0579986	9.999e-05	7.36232e-08	1
ENSG00000140455	3870	1.03219	248.162	180.246	0.000185461	chr15_64199877_T_A_rs74494887	695241	695242	44	47	0.0893536	4.81624e-05	-0.22804	0.0549562	0.0384962	0.0401646	1
ENSG00000035664	3476	1.04768	156.021	175.591	4.16013e-05	chr15_64017971_G_C_rs332287	-22297	-22296	77	80	0.847909	6.65603e-06	0.355518	0.0769516	0.00359964	0.00498372	1
ENSG00000035664	3476	1.04634	155.097	175.358	0.00035945	chr15_63804584_C_CA_.	-235684	-235683	30	30	0.0570342	8.69915e-05	0.484458	0.121069	0.0432957	0.0464678	2
ENSG00000169118	3223	1.02526	152.785	178.364	4.23109e-21	chr15_64355987_C_T_rs35755513	-187	-186	35	35	0.0665399	6.78243e-25	-0.535317	0.0455658	9.999e-05	2.22038e-19	1
ENSG00000103671	3244	1.06156	154.801	176.949	2.41829e-06	chr15_64439480_G_A_rs2101225	51643	51644	66	68	0.870722	2.28913e-07	-0.277195	0.0518343	0.00019998	0.000224144	1
ENSG00000166831	3214	1.06626	155.835	177.161	5.52252e-07	chr15_64497900_CA_C_rs11358629;rs796449579	-277690	-277689	54	54	0.897338	4.284e-08	-0.380858	0.0669865	0.00019998	4.49533e-05	1
ENSG00000166831	3214	1.05719	164.086	179.754	0.00034043	chr15_65505983_G_GT_.	730393	730394	37	37	0.0703422	9.97033e-05	0.312684	0.0788279	0.0416958	0.0448994	2
ENSG00000140451	3185	1.05554	150.475	177.799	2.09801e-07	chr15_64832675_C_T_rs36026376	7006	7007	72	74	0.140684	1.32852e-08	-0.583836	0.0987536	9.999e-05	1.7328e-05	1
ENSG00000241839	3181	1.04732	164.494	181.487	3.66688e-05	chr15_64832675_C_T_rs36026376	-9241	-9240	72	74	0.140684	7.7333e-06	0.276337	0.0602682	0.00459954	0.00462538	1
ENSG00000090487	3177	1.02932	152.779	181.305	9.97994e-31	chr15_64966671_G_A_rs6494505	-23244	-23243	187	246	0.467681	8.12941e-36	0.318777	0.0209769	9.999e-05	2.30179e-29	1
ENSG00000103710	3084	1.00263	167.851	187.338	4.75163e-05	chr15_65024048_T_C_rs2946660	-43944	-43943	162	202	0.38403	1.43874e-05	-0.180945	0.0407455	0.00709929	0.00783499	1
ENSG00000166938	4958	1.03759	310.833	179.073	8.48862e-13	chr15_66293854_G_A_rs112164054	285	286	40	43	0.0817491	6.99485e-15	-0.475936	0.0567499	9.999e-05	1.13312e-10	1
ENSG00000166938	4958	1.04895	299.543	177.52	7.30587e-07	chr15_66388689_A_G_rs907893	95120	95121	145	178	0.338403	6.16442e-08	-0.183582	0.0327031	9.999e-05	0.000141793	2
ENSG00000075131	4933	1.056	291.472	178.533	1.25484e-05	chr15_66525207_G_A_rs12911848	168521	168522	166	213	0.404943	1.8247e-06	0.210663	0.0429191	0.00229977	0.00260163	1
ENSG00000169032	4905	1.04546	287.055	179.516	7.06582e-06	chr15_66377661_G_GT_rs35845765;rs59838911	-9252	-9251	174	223	0.576046	9.89299e-07	0.145685	0.0289013	0.00179982	0.00149853	1
ENSG00000174446	4818	1.03779	283.779	180.122	4.11425e-13	chr15_66337766_CA_C_rs199560907	-160015	-160014	95	105	0.19962	3.083e-15	-0.313542	0.0368383	9.999e-05	4.83935e-11	1
ENSG00000166949	4986	1.06287	285.061	176.949	1.03816e-29	chr15_67070945_T_G_rs10518705	5342	5343	191	257	0.488593	2.82074e-35	0.524679	0.0348828	9.999e-05	6.18333e-29	1
ENSG00000166949	4986	1.06251	278.614	175.679	0.000190154	chr15_67072898_CA_C_rs78918439	7295	7296	55	57	0.108365	4.12447e-05	-0.249295	0.0595238	0.0379962	0.0417472	2
ENSG00000103599	4519	1.04588	260.515	179.761	1.70003e-05	chr15_67176997_C_G_rs1470003	-195118	-195117	191	258	0.509506	2.8294e-06	0.1842	0.0382804	0.00249975	0.00337786	1
ENSG00000137764	4510	1.04995	298.016	181.902	3.96506e-18	chr15_67417673_G_A_rs28399271	-125031	-125030	113	122	0.231939	5.7602e-21	-0.417305	0.0398521	9.999e-05	2.07638e-16	1
ENSG00000137809	3329	1.04321	198.601	179.234	4.95112e-06	chr15_68313230_C_T_rs4777036	-118934	-118933	141	173	0.671103	6.3726e-07	0.18124	0.0352993	0.00069993	0.000715128	1
ENSG00000137819	3682	1.04796	402.337	186.641	6.73608e-08	chr15_69304527_T_C_rs16953096	5614	5615	161	206	0.608365	8.04064e-09	0.265343	0.0441664	9.999e-05	1.60275e-05	1
ENSG00000137821	4208	1.03295	407.942	186.39	6.89779e-06	chr15_70856069_A_G_rs3809562	-36527	-36526	177	221	0.579848	1.52518e-06	-0.106999	0.0216272	0.00179982	0.00228279	1
ENSG00000213614	2972	1.07519	185.426	178.837	2.54735e-05	chr15_72374221_A_AT_rs34736306;rs397724994	-1773	-1772	27	27	0.948669	4.3029e-06	0.292974	0.0620931	0.00239976	0.0030468	1
ENSG00000261423	2796	1.03106	165.43	179.827	0.000401076	chr15_72677770_T_TA_rs11369031;rs397817391	202601	202602	126	148	0.718631	0.000116751	-0.148885	0.0379257	0.0586941	0.0582092	1
ENSG00000166233	2532	1.06137	134.118	175.779	0.000125049	chr15_72462795_T_A_rs7171506	-117764	-117763	57	58	0.889734	2.40317e-05	-0.215871	0.0499823	0.0107989	0.0125954	1
ENSG00000159322	2286	1.02995	115.991	179.183	0.000161064	chr15_72794132_G_A_rs11631352	10373	10374	132	158	0.69962	3.87252e-05	-0.0851823	0.020266	0.0151985	0.0162185	1
ENSG00000067141	2651	1.04599	153.378	178.501	5.11772e-08	chr15_72794390_G_A_rs12439200	-341596	-341595	86	95	0.180608	2.89167e-09	0.263087	0.042426	9.999e-05	4.48116e-06	1
ENSG00000067141	2651	1.04547	149.793	177.511	4.6357e-05	chr15_73324294_T_C_rs481579	188308	188309	30	34	0.935361	8.49039e-06	-0.281253	0.0616219	0.0039996	0.00541203	2
ENSG00000103855	3113	1.0564	167.128	176.841	8.52414e-19	chr15_73670387_G_A_rs35149321	-13997	-13996	200	262	0.501901	2.52156e-22	0.35058	0.0321126	9.999e-05	1.77513e-17	1
ENSG00000205363	3067	1.0456	176.798	179.863	4.46718e-09	chr15_73861535_A_G_rs7178188	120919	120920	101	116	0.220532	1.71643e-10	0.34956	0.0520851	9.999e-05	4.07952e-07	1
ENSG00000129038	2967	1.03988	161.006	177.634	4.50667e-06	chr15_73943566_A_C_rs12906558	17103	17104	122	138	0.737643	5.07231e-07	0.22964	0.0443108	0.00039996	0.000534397	1
ENSG00000261801	2965	1.03873	167.228	179.29	7.53505e-07	chr15_73832202_A_G_rs4886425	-95765	-95764	79	87	0.834601	6.91872e-08	-0.34258	0.061288	9.999e-05	8.75121e-05	1
ENSG00000129009	3091	1.03893	172.782	178.03	2.23616e-10	chr15_74180375_G_A_rs351242	6664	6665	105	116	0.779468	3.89575e-12	-0.264115	0.0358755	9.999e-05	1.95494e-08	1
ENSG00000103653	2877	1.04931	146.738	174.189	9.61916e-08	chr15_74804102_T_C_rs1378938	22021	22022	124	147	0.720532	3.64289e-09	-0.174578	0.0283554	9.999e-05	7.96496e-06	1
ENSG00000140474	2789	1.03205	162.861	178.544	8.85694e-07	chr15_74836160_T_C_rs9210	-7034	-7033	124	150	0.714829	7.87089e-08	-0.184069	0.0330823	9.999e-05	0.000107151	1
ENSG00000178718	2584	1.01315	152.503	181.137	6.29327e-10	chr15_74954815_C_G_rs34063670	-1958	-1957	195	262	0.501901	1.9995e-11	-0.216686	0.0305831	9.999e-05	7.71735e-08	1
ENSG00000198794	2549	1.04127	157.513	178.135	6.97398e-16	chr15_74989751_A_C_rs12593476	-5813	-5812	32	32	0.0608365	1.28882e-18	1.2145	0.125332	9.999e-05	3.14891e-14	1
ENSG00000198794	2549	1.04068	150.396	178.188	5.52513e-05	chr15_74950061_C_T_rs5025115	-45503	-45502	167	223	0.423954	1.08672e-05	-0.243755	0.0540835	0.00619938	0.00669093	2
ENSG00000140365	2717	1.03513	128.311	175.11	0.000242093	chr15_75543302_T_G_rs116940092	207238	207239	49	53	0.10076	5.35338e-05	0.235089	0.05701	0.0250975	0.0266643	1
ENSG00000140365	2717	1.04717	130.444	174.116	0.000382598	chr15_75416350_A_T_rs117588028	80286	80287	42	45	0.0855513	8.84732e-05	-0.240186	0.0600887	0.0394961	0.0413917	2
ENSG00000140398	2732	1.03286	139.85	177.674	1.17319e-13	chr15_75398487_T_C_rs6495173	43883	43884	186	249	0.526616	5.20206e-16	0.26138	0.0297388	9.999e-05	7.15287e-12	1
ENSG00000140398	2732	1.02799	146.648	179.093	0.000165858	chr15_75543302_T_G_rs116940092	188698	188699	49	53	0.10076	4.16133e-05	-0.204048	0.0487458	0.019798	0.0213958	2
ENSG00000140400	2735	1.04311	131.6	176.191	6.07738e-19	chr15_75355623_G_C_rs4462560	-12985	-12984	113	131	0.750951	1.405e-22	-0.37768	0.0343345	9.999e-05	1.58828e-17	1
ENSG00000260269	2826	1.05269	121.797	174.404	6.62122e-12	chr15_75614116_T_C_rs4886450	12929	12930	190	254	0.51711	3.21682e-14	-0.383486	0.0470933	9.999e-05	2.61508e-10	1
ENSG00000177971	2870	1.04118	130.953	176.673	1.4998e-09	chr15_75635681_A_T_rs9920034	-4544	-4543	109	128	0.243346	3.17205e-11	-0.268386	0.0383084	9.999e-05	1.02144e-07	1
ENSG00000140367	3073	1.05945	116.957	174.652	0.000522374	chr15_76106043_A_G_rs2955752	262595	262596	94	106	0.798479	0.000127127	0.132094	0.0338384	0.0465953	0.0488738	1
ENSG00000140374	2959	1.03866	108.787	174.584	5.0596e-08	chr15_76327998_A_G_rs56074065	16528	16529	51	51	0.0969582	1.89807e-09	0.324033	0.0516054	9.999e-05	3.38955e-06	1
ENSG00000140374	2959	1.03971	102.885	173.492	4.65112e-05	chr15_76184020_G_A_rs17456573	-127450	-127449	53	57	0.108365	6.69992e-06	-0.214804	0.0465094	0.0029997	0.00379581	2
ENSG00000140386	3597	1.04149	120.627	173.034	3.44006e-05	chr15_76755395_T_C_rs4641709	-149946	-149945	194	263	0.5	4.51534e-06	-0.172943	0.0367335	0.00179982	0.00323957	1
ENSG00000140386	3597	1.05903	131.191	172.747	0.000233671	chr15_76386351_A_G_rs4886800	-518990	-518989	169	198	0.376426	4.55669e-05	0.1766	0.0424153	0.020298	0.0239428	2
ENSG00000140391	4023	1.05159	120.228	170.203	5.68792e-07	chr15_77086411_C_T_rs12372997	15288	15289	160	192	0.634981	2.18428e-08	-0.169515	0.0291453	9.999e-05	4.07694e-05	1
ENSG00000173517	4032	1.04515	147.799	171.917	1.02328e-13	chr15_77454848_A_G_rs7178572	202316	202317	128	154	0.707224	1.69045e-16	0.229621	0.0256146	9.999e-05	4.81508e-12	1
ENSG00000173517	4032	1.0391	151.621	172.067	4.8029e-06	chr15_77559640_C_T_rs12908292	307108	307109	97	118	0.224335	4.07155e-07	0.143112	0.0273632	0.00049995	0.000539635	2
ENSG00000173517	4032	1.04836	147.598	170.855	0.000411067	chr15_78175435_C_G_rs12915990	922903	922904	189	235	0.446768	8.59645e-05	-0.0990796	0.0247397	0.0475952	0.0503131	3
ENSG00000140382	4091	1.03714	161.692	172.969	4.51164e-07	chr15_77506163_ATAAG_A_rs72414324;rs67056023	85274	85275	155	184	0.34981	2.13071e-08	0.137034	0.0235412	9.999e-05	5.03975e-05	1
ENSG00000169783	4201	1.02625	185.279	175.471	6.09663e-05	chr15_77691483_AGGGAAGGGATGTCCCTG_A_rs145316051	58570	58571	91	105	0.19962	1.04477e-05	0.217512	0.0481631	0.00869913	0.0098733	1
ENSG00000169783	4201	1.02725	183.731	175.051	0.000103439	chr15_78093922_T_C_rs8028378	461009	461010	97	106	0.798479	1.92368e-05	0.220531	0.0504345	0.0160984	0.016701	2
ENSG00000167202	4778	1.05702	249.104	177.143	4.87731e-13	chr15_77984252_A_C_rs72732526	-93460	-93459	130	145	0.275665	2.21955e-15	-0.277791	0.0324435	9.999e-05	3.22357e-11	1
ENSG00000166411	4873	1.03067	266.709	179.831	3.70056e-13	chr15_78157828_T_C_rs12438666	-2143	-2142	165	191	0.363118	2.58401e-15	-0.242575	0.0284088	9.999e-05	4.80511e-11	1
ENSG00000140395	5056	1.03302	312.859	181.668	3.56764e-05	chr15_78469442_G_A_rs12917068	169832	169833	28	29	0.0551331	7.56869e-06	0.261314	0.0569305	0.00909909	0.00943219	1
ENSG00000169684	5425	1.06253	329.466	178.744	2.71923e-09	chr15_78618839_T_C_rs8040868	53318	53319	177	222	0.422053	8.35203e-11	-0.356446	0.0521277	9.999e-05	3.64849e-07	1
ENSG00000136378	5540	1.04465	360.067	180.143	0.000131445	chr15_78562153_A_G_rs112732227	-249312	-249311	37	38	0.0722433	3.20021e-05	0.275339	0.0647894	0.0376962	0.0395448	1
ENSG00000103811	5390	1.04827	363.606	182.075	1.36887e-06	chr15_78957300_T_C_rs11632238	7764	7765	121	142	0.730038	1.74556e-07	0.346509	0.0641304	0.00019998	0.000337516	1
ENSG00000169330	5736	1.01639	372.712	184.647	3.35254e-05	chr15_79454922_T_TAAAAG_rs5813972;rs60410634	22585	22586	174	218	0.414449	8.35022e-06	0.167113	0.0365878	0.0105989	0.0114763	1
ENSG00000136371	5496	1.0438	392.621	180.298	1.26323e-08	chr15_79865700_A_C_rs7177659	-31298	-31297	187	246	0.532319	6.73054e-10	-0.19129	0.0295728	9.999e-05	2.84976e-06	1
ENSG00000136371	5496	1.05635	364.732	177.055	3.92914e-05	chr15_79995688_G_T_rs62025525	98690	98691	128	152	0.288973	6.79108e-06	-0.155433	0.0336768	0.0089991	0.0109254	2
ENSG00000278600	5498	1.05887	406.016	181.157	7.14413e-08	chr15_79875876_T_C_rs934134	-46580	-46579	194	258	0.490494	5.12593e-09	-0.211548	0.0347209	9.999e-05	1.52797e-05	1
ENSG00000259642	5499	1.05115	418.439	182.799	2.90261e-05	chr15_79904780_T_C_rs8039962	-17992	-17991	181	234	0.555133	6.36097e-06	-0.142286	0.0307325	0.00889911	0.00941943	1
ENSG00000180953	5498	1.05643	389.124	179.703	2.86515e-13	chr15_79897111_G_GC_rs5813998	-26592	-26591	182	236	0.551331	2.17092e-15	-0.476348	0.0555902	9.999e-05	2.98421e-11	1
ENSG00000180953	5498	1.0605	386.348	179.133	4.64294e-05	chr15_79871746_T_C_rs6495452	-51957	-51956	155	183	0.347909	9.34574e-06	0.278995	0.0614255	0.0137986	0.0135693	2
ENSG00000259332	5498	1.02877	433.07	186.022	0.000130006	chr15_79941057_A_C_rs12102032	17302	17303	167	208	0.395437	4.21769e-05	0.209465	0.0500844	0.0467953	0.0497588	1
ENSG00000140379	5392	1.04738	400.634	182.399	2.2051e-05	chr15_80005843_G_C_rs73478957	34646	34647	58	65	0.123574	4.51679e-06	0.174839	0.0371415	0.00609939	0.00688521	1
ENSG00000086666	5326	1.0421	374.329	181.759	2.79639e-06	chr15_80245283_A_C_rs750367	185568	185569	189	251	0.477186	3.91721e-07	-0.11049	0.0210997	0.00059994	0.000769468	1
ENSG00000103876	5319	1.04082	362.496	181.194	1.00334e-05	chr15_80156220_G_C_rs34053230	3220	3221	74	82	0.155894	1.67295e-06	-0.257977	0.0523566	0.0019998	0.00283576	1
ENSG00000136379	4688	1.04489	345.495	181.033	4.085e-05	chr15_80735864_TC_T_rs34700232;rs397853995	40553	40554	116	136	0.258555	8.54564e-06	-0.16394	0.0359348	0.00989901	0.0113491	1
ENSG00000103888	4545	1.04808	314.505	179.671	8.25741e-05	chr15_80640887_C_T_rs58428419	-138457	-138456	34	36	0.0684411	1.89223e-05	-0.29568	0.0675602	0.0187981	0.0210561	1
ENSG00000103888	4545	1.04933	320.625	180.178	0.000158219	chr15_80638198_G_A_rs12591047	-141146	-141145	178	231	0.560836	4.15471e-05	0.150038	0.0358398	0.0390961	0.0417668	2
ENSG00000172349	4220	1.05393	358.632	183.914	1.48748e-06	chr15_81254972_T_C_rs28455908	-41942	-41941	99	113	0.214829	2.21321e-07	0.290588	0.0542685	0.00019998	0.000346907	1
ENSG00000183496	3557	1.04982	210.829	175.95	1.35574e-10	chr15_82126202_G_T_rs2665108	80183	80184	167	205	0.389734	1.7944e-12	0.240739	0.032127	9.999e-05	1.1772e-08	1
ENSG00000183496	3557	1.04841	203.711	174.568	0.00021148	chr15_81924023_A_G_rs12911744	-121996	-121995	124	146	0.277567	4.42944e-05	0.140066	0.0335842	0.0342966	0.0354418	2
ENSG00000140598	3367	1.04255	200.251	177.82	9.52386e-09	chr15_82336457_G_C_rs149842710	73722	73723	189	242	0.539924	3.33111e-10	-0.220764	0.0334822	9.999e-05	1.06899e-06	1
ENSG00000278662	3267	1.04516	192.39	175.298	5.23356e-26	chr15_82405176_T_C_rs62011119	55738	55739	109	130	0.752852	4.04456e-31	0.837899	0.061017	9.999e-05	9.03347e-25	1
ENSG00000278662	3267	1.03699	195.502	176.477	4.21029e-07	chr15_82408868_A_G_rs62011121	59430	59431	134	148	0.281369	2.91704e-08	0.372278	0.0646207	9.999e-05	5.72039e-05	2
ENSG00000197978	3220	1.05002	183.271	175.109	1.38669e-15	chr15_82241100_T_C_rs151045855	-188717	-188716	33	34	0.0646388	1.49738e-18	-0.689119	0.0712771	9.999e-05	5.82877e-14	1
ENSG00000197978	3220	1.0449	179.57	175.487	1.45054e-05	chr15_82606541_G_A_rs561650891	176724	176725	98	125	0.237643	1.8697e-06	-0.186306	0.0379929	0.00109989	0.00195287	2
ENSG00000214575	3262	1.06832	178.073	172.737	1.51761e-06	chr15_82754741_C_T_rs3803383	126588	126589	58	59	0.112167	9.21982e-08	0.431026	0.077911	9.999e-05	0.000149563	1
ENSG00000103723	3315	1.05994	176.687	169.677	1.06476e-21	chr15_82690920_T_TGCTGGGATTACAGGCATGAGCCAC_rs71156044	10512	10513	139	171	0.325095	1.01086e-26	0.784444	0.0635689	9.999e-05	1.38247e-20	1
ENSG00000103723	3315	1.05731	175.04	169.531	0.000334404	chr15_82201351_C_T_rs12594764	-479057	-479056	37	38	0.0722433	6.00863e-05	-0.489475	0.119534	0.0442956	0.0470911	2
ENSG00000250988	3347	1.09665	169.176	167.716	1.91126e-06	chr15_82819630_T_A_rs1807242	69046	69047	58	60	0.114068	7.92382e-08	0.52814	0.0949445	0.00019998	0.000142349	1
ENSG00000156232	3370	1.03392	181.743	173.64	5.2793e-15	chr15_82742841_G_A_rs28847707	-66788	-66787	76	79	0.15019	4.5791e-18	0.394558	0.0415389	9.999e-05	3.69872e-13	1
ENSG00000103942	3495	1.04869	147.296	168.328	0.000191874	chr15_83616602_T_C_rs2585059	663881	663882	179	224	0.425856	2.70984e-05	-0.218644	0.0509654	0.0212979	0.0229284	1
ENSG00000169612	3464	1.05447	155.474	168.923	0.000134293	chr15_83135635_C_T_rs34255692	149424	149425	27	28	0.0532319	1.87755e-05	-0.237417	0.0542246	0.0121988	0.0163391	1
ENSG00000169612	3464	1.0597	151.045	168.528	0.000226499	chr15_82877864_T_TG_rs58906382;rs398078361;rs397771292	-108347	-108346	190	249	0.526616	3.5179e-05	0.100182	0.0236999	0.0234977	0.026775	2
ENSG00000169609	3456	1.04092	144.482	168.867	0.000360196	chr15_82102476_A_G_rs2665120	-909164	-909163	72	78	0.148289	6.12238e-05	0.1915	0.0468243	0.0421958	0.0441318	1
ENSG00000064726	3424	1.05965	139.11	166.471	7.27675e-16	chr15_83064153_G_A_rs7177462	-3100	-3099	128	150	0.285171	7.07483e-20	-0.261193	0.0258358	9.999e-05	1.65516e-14	1
ENSG00000166503	3289	1.03672	122.097	167.155	1.41415e-07	chr15_83407786_C_T_rs12442540	200244	200245	140	166	0.315589	2.79189e-09	0.315489	0.0508334	9.999e-05	1.13614e-05	1
ENSG00000184206	3497	1.05831	147.693	166.087	1.71496e-25	chr15_84532635_G_T_rs150968	296861	296862	114	135	0.743346	4.23563e-32	0.698353	0.0497369	9.999e-05	1.18803e-24	1
ENSG00000184206	3497	1.04576	152.876	168.368	1.6625e-05	chr15_84395671_T_C_rs67119537	159897	159898	131	152	0.288973	1.34305e-06	-0.248819	0.0500071	0.00119988	0.00189306	2
ENSG00000176371	3932	1.06563	131.231	166.816	2.04536e-09	chr15_84605000_T_G_rs11638554	3990	3991	132	150	0.285171	1.24029e-11	0.280042	0.0390759	9.999e-05	9.6606e-08	1
ENSG00000276278	3968	1.04932	138.5	169.11	3.51624e-08	chr15_84624390_C_G_rs28429815	1152	1153	90	95	0.819392	6.02837e-10	-0.511118	0.0787919	9.999e-05	2.60752e-06	1
ENSG00000275120	3991	1.06935	135.526	167.509	2.24853e-08	chr15_84661669_G_A_rs8033343	27680	27681	187	238	0.547528	2.8375e-10	-0.385905	0.0582754	9.999e-05	1.22487e-06	1
ENSG00000177082	4021	1.06823	135.426	167.552	0.000232746	chr15_85087103_T_G_rs12911330	432819	432820	100	112	0.212928	3.30889e-05	-0.17387	0.0409914	0.0208979	0.0237732	1
ENSG00000197696	4023	1.03707	141.367	170.486	9.51439e-09	chr15_84830267_C_CT_rs35545192;rs397770034	172067	172068	129	144	0.273764	1.53654e-10	0.275269	0.0408867	9.999e-05	8.01963e-07	1
ENSG00000197696	4023	1.0527	150.338	169.201	0.000138149	chr15_84396880_G_C_rs8024135	-261320	-261319	136	165	0.313688	1.97565e-05	-0.157812	0.0361433	0.0150985	0.0163745	2
ENSG00000073417	4270	1.05303	173.506	171.504	3.67961e-06	chr15_84664830_G_A_rs113039459	-317027	-317026	76	82	0.155894	2.47186e-07	0.241079	0.0452144	0.00019998	0.000422183	1
ENSG00000170776	5187	1.06062	235.145	171.467	2.22243e-06	chr15_85587883_A_G_rs10152626	-32068	-32067	174	214	0.593156	1.41584e-07	-0.176098	0.0323314	9.999e-05	0.000321763	1
ENSG00000170776	5187	1.06422	238.004	171.647	2.19067e-05	chr15_85617210_A_T_rs11638762	-2741	-2740	182	238	0.452472	2.3767e-06	-0.157858	0.0325411	0.00219978	0.00360657	2
ENSG00000181991	4204	1.03341	347.209	183.888	0.000109737	chr15_89058990_G_A_rs79794538	591253	591254	30	31	0.0589354	3.13146e-05	-0.26343	0.0619103	0.029597	0.0330297	1
ENSG00000181026	4169	1.04804	361.349	184.537	1.37941e-27	chr15_88621800_T_A_rs8024058	459	460	120	140	0.73384	1.35342e-31	0.500738	0.0361015	9.999e-05	3.31932e-26	1
ENSG00000172183	4153	1.04235	400.181	188.661	6.75974e-12	chr15_88628491_A_G_rs12148410	-7663	-7662	94	103	0.195817	3.03169e-13	0.284556	0.0365614	9.999e-05	1.15169e-09	1
ENSG00000140526	4300	1.029	389.272	188.064	1.26055e-06	chr15_89062078_G_A_rs28556293	-26379	-26378	139	165	0.313688	2.49691e-07	0.154758	0.0290361	0.00039996	0.000388421	1
ENSG00000157823	5025	1.02575	336.029	184.738	0.000126927	chr15_89849428_A_G_rs7174477	-44567	-44566	131	157	0.701521	3.85842e-05	-0.124573	0.0296313	0.0365963	0.0380647	1
ENSG00000242498	5011	1.06169	310.776	180.775	0.000123899	chr15_89912947_G_A_rs1256835	-6	-5	115	132	0.749049	3.08318e-05	-0.148834	0.0349474	0.0268973	0.0300531	1
ENSG00000182054	5023	1.06002	332.431	181.918	2.0711e-05	chr15_90119488_AAAAG_A_rs146384918;rs57942540	17019	17020	178	223	0.576046	4.07851e-06	-0.162618	0.0343777	0.00319968	0.00495581	1
ENSG00000185033	5145	1.06871	333.287	180.811	3.30616e-10	chr15_90221127_T_G_rs3826001	19796	19797	188	240	0.543726	9.00745e-12	0.236645	0.0327722	9.999e-05	3.55521e-08	1
ENSG00000185043	5116	1.04525	357.461	182.781	4.60262e-09	chr15_90230807_C_T_rs2073705	-3135	-3134	110	126	0.239544	2.73298e-10	-0.196437	0.029627	9.999e-05	8.82995e-07	1
ENSG00000185043	5116	1.04019	361.688	183.508	1.47382e-07	chr15_90233143_T_C_rs9744242	-799	-798	197	262	0.501901	1.60339e-08	0.151907	0.0258477	9.999e-05	3.52733e-05	2
ENSG00000182768	5156	1.05671	327.955	179.55	6.63899e-05	chr15_90221127_T_G_rs3826001	-44546	-44545	188	240	0.543726	1.38949e-05	0.129798	0.0291743	0.0160984	0.0169044	1
ENSG00000196391	5166	1.04521	350.721	181.722	6.23593e-09	chr15_90400239_G_A_rs8030390	47954	47955	140	170	0.323194	3.13928e-10	-0.236853	0.0358648	9.999e-05	1.18963e-06	1
ENSG00000140575	5196	1.03231	387.251	183.778	6.58418e-13	chr15_90466252_G_A_rs2074585	78009	78010	193	255	0.515209	1.15088e-14	0.182942	0.022019	9.999e-05	1.23173e-10	1
ENSG00000140575	5196	1.04155	384.93	183.081	1.23503e-08	chr15_90437748_C_T_rs62020725	49505	49506	88	99	0.188213	8.83088e-10	0.179592	0.0279774	9.999e-05	2.80584e-06	2
ENSG00000140577	5335	1.04402	392.172	185.102	2.53177e-06	chr15_90665187_T_G_rs62025078	135263	135264	86	97	0.184411	4.4506e-07	-0.213559	0.0409911	0.00059994	0.000718081	1
ENSG00000182511	5151	1.06492	388.594	180.614	2.20725e-08	chr15_90875067_T_A_rs8032315	-9438	-9437	144	179	0.340304	1.22357e-09	-0.312989	0.0492251	9.999e-05	3.90801e-06	1
ENSG00000140553	5177	1.04867	380.387	181.583	0.000168855	chr15_91294509_ATT_A_rs59947376;rs796214062	359223	359224	77	89	0.169202	4.6051e-05	-0.132857	0.0319323	0.0489951	0.0532479	1
ENSG00000184056	5449	1.05942	396.12	181.013	0.000132715	chr15_91381066_C_T_rs9920435	358471	358472	47	49	0.0931559	3.38137e-05	-0.257244	0.0607231	0.0390961	0.0418513	1
ENSG00000185518	5539	1.04018	400.012	180.765	6.11336e-25	chr15_91102820_G_A_rs2023714	2504	2505	191	255	0.515209	4.18134e-29	0.657707	0.0502594	9.999e-05	3.25374e-23	1
ENSG00000176463	5772	1.0551	472.829	179.651	2.32307e-05	chr15_92002235_G_C_rs12443009	148378	148379	91	108	0.794677	4.05846e-06	0.121711	0.0257239	0.00649935	0.00831485	1
ENSG00000274215	6880	1.02805	714.262	187.007	1.11484e-18	chr15_92808217_A_G_rs8040146	-235	-234	54	56	0.106464	4.61265e-21	0.578027	0.0550336	9.999e-05	2.96713e-16	1
ENSG00000173575	6970	1.05214	665.964	183.232	7.43396e-06	chr15_93247493_A_G_rs77901501	250420	250421	44	46	0.0874525	1.35115e-06	0.195635	0.039334	0.00339966	0.00365958	1
ENSG00000182175	6798	1.07043	629.564	180.539	6.57216e-06	chr15_93463254_C_T_rs7162490	390105	390106	60	64	0.121673	1.03413e-06	0.280448	0.0557331	0.0019998	0.00271882	1
ENSG00000182175	6798	1.06966	612.625	179.919	2.22893e-05	chr15_93938993_G_C_rs7403688	865844	865845	138	160	0.304183	4.14137e-06	0.186225	0.0393918	0.00789921	0.00974781	2
ENSG00000140450	5831	1.05261	573.325	183.16	3.03859e-05	chr15_97961645_T_C_rs28712629	941	942	100	108	0.794677	6.84906e-06	-0.240128	0.0520554	0.0119988	0.0136347	1
ENSG00000277987	6041	1.04705	561.007	182.749	1.14364e-19	chr15_98381148_T_C_rs184049100	-39851	-39850	115	126	0.239544	1.43598e-22	0.687617	0.0624922	9.999e-05	1.08764e-17	1
ENSG00000277987	6041	1.03006	577.326	184.386	4.38815e-06	chr15_98348977_C_T_rs7182910	-72022	-72021	69	80	0.152091	8.44344e-07	0.341783	0.0673415	0.00149985	0.00208678	2
ENSG00000182253	6202	1.05524	523.169	181.25	4.9818e-10	chr15_99169848_A_G_rs2602015	64767	64768	143	167	0.682509	1.91944e-11	-0.335953	0.0473445	9.999e-05	1.10094e-07	1
ENSG00000182253	6202	1.05631	519.799	181.3	9.92633e-05	chr15_98881374_G_T_rs4966033	-223707	-223706	93	102	0.193916	2.67003e-05	-0.204479	0.0476141	0.0386961	0.0414891	2
ENSG00000182253	6202	1.06111	520.765	180.707	0.000113214	chr15_99121712_G_C_rs8036877	16631	16632	142	175	0.6673	3.01624e-05	0.19666	0.04611	0.0436956	0.0468389	3
ENSG00000261616	6222	1.04674	495.196	182.248	3.33819e-06	chr15_99151284_A_G_rs755551	11966	11967	72	79	0.15019	4.98846e-07	0.272771	0.0525978	0.00109989	0.00119965	1
ENSG00000103852	6252	1.03413	540.413	185.003	2.60096e-17	chr15_99227790_G_A_rs62025697	-13773	-13772	186	237	0.45057	1.06003e-19	0.275036	0.0273639	9.999e-05	4.66284e-15	1
ENSG00000068305	6052	1.03008	483.418	184.119	2.34114e-07	chr15_99733002_C_CG_rs36078095	167017	167018	153	183	0.652091	2.67148e-08	0.153631	0.0265932	9.999e-05	8.49912e-05	1
ENSG00000183060	6214	1.05849	441.028	178.718	7.88434e-10	chr15_99734267_A_T_rs12907407	829	830	162	196	0.372624	1.91375e-11	0.323825	0.0456563	9.999e-05	1.42002e-07	1
ENSG00000259363	6294	1.04473	503.804	181.275	8.01969e-32	chr15_99872953_G_A_rs34701806	65048	65049	106	115	0.218631	6.09847e-37	-0.931298	0.0598278	9.999e-05	2.12719e-30	1
ENSG00000259363	6294	1.04337	504.013	181.469	6.1916e-11	chr15_99884653_T_C_rs11635895	76748	76749	137	155	0.705323	1.55928e-12	-0.414349	0.0551242	9.999e-05	1.44714e-08	2
ENSG00000140470	6290	1.06841	458.007	178.126	1.84173e-08	chr15_100483509_T_C_rs4643297	221121	221122	162	196	0.627376	7.56453e-10	0.349102	0.0541591	9.999e-05	3.6797e-06	1
ENSG00000189419	6219	1.06858	488.619	179.327	6.34111e-11	chr15_100483509_T_C_rs4643297	132783	132784	162	196	0.627376	1.1822e-12	0.440115	0.0581975	9.999e-05	9.18245e-09	1
ENSG00000189419	6219	1.05777	504.202	180.572	3.43206e-05	chr15_100585806_A_G_rs8034510	235080	235081	33	33	0.0627376	7.13248e-06	-0.554934	0.120528	0.0123988	0.0132276	2
ENSG00000154227	6422	1.03274	596.064	184.398	1.82627e-10	chr15_100515649_AGAAT_A_rs67951097;rs10545999	-28623	-28622	162	196	0.627376	8.08816e-12	0.437995	0.0604875	9.999e-05	6.34957e-08	1
ENSG00000154227	6422	1.01521	631.01	186.958	5.9634e-07	chr15_100528480_C_T_rs62037080	-15792	-15791	48	50	0.095057	1.05451e-07	-0.543798	0.0987608	0.00039996	0.000331545	2
ENSG00000270127	6419	1.05229	580.303	184.034	5.28694e-17	chr15_100553922_T_C_rs12904576	3768	3769	168	209	0.397338	1.93054e-19	-0.49088	0.0492663	9.999e-05	5.89218e-15	1
ENSG00000140471	6504	1.03847	581.614	182.308	3.13008e-10	chr15_100601933_C_T_rs3794504	-239	-238	195	262	0.498099	1.02761e-11	-0.235798	0.0327563	9.999e-05	9.85503e-08	1
ENSG00000154237	5460	1.03061	575.928	186.26	2.09084e-07	chr15_101073315_A_G_rs2959198	8898	8899	162	199	0.378327	2.82202e-08	0.161253	0.0279643	9.999e-05	9.01461e-05	1
ENSG00000140479	3843	1.04176	471.626	188.463	7.72136e-06	chr15_101408160_C_T_rs4965847	-81585	-81584	68	72	0.136882	1.9771e-06	0.359134	0.0734301	0.00169983	0.00282322	1
ENSG00000185418	3132	1.04001	337.842	181.281	1.4805e-07	chr15_101729768_A_C_rs8024204	5294	5295	130	156	0.296578	1.31646e-08	-0.175865	0.0297325	9.999e-05	3.30747e-05	1
ENSG00000185418	3132	1.03479	349.143	182.585	4.93801e-05	chr15_101532044_T_TTCATTCCC_rs35637720	-192430	-192429	102	129	0.245247	1.21943e-05	-0.135576	0.0302617	0.0134987	0.0146174	2
ENSG00000161980	3012	1.04862	246.559	179.018	8.34534e-05	chr16_50956_G_C_rs8051696	-2653	-2652	101	113	0.214829	1.76744e-05	0.190288	0.0433233	0.0151985	0.0165043	1
ENSG00000161981	3013	1.0419	257.679	181.451	0.000187194	chr16_279710_C_T_rs2858001	225880	225881	34	35	0.0665399	5.15962e-05	0.240423	0.0581798	0.0384962	0.0407089	1
ENSG00000007384	3108	1.02647	298.238	185.878	0.000198367	chr16_53423_C_A_rs2541593	-19209	-19208	84	94	0.821293	6.77638e-05	0.165484	0.0407165	0.050295	0.052684	1
ENSG00000103152	3133	1.02356	294.618	184.871	0.000119466	chr16_734507_C_T_rs67935101	656281	656282	46	50	0.095057	3.62329e-05	-0.140122	0.0332083	0.0294971	0.0316363	1
ENSG00000103148	3278	1.03915	318.239	182.516	5.70096e-25	chr16_130407_AAAAC_A_rs141493810;rs3833073	-8106	-8105	155	194	0.368821	9.50502e-29	-0.308494	0.0237605	9.999e-05	2.51222e-23	1
ENSG00000103148	3278	1.02682	319.538	183.052	7.85886e-05	chr16_375942_A_G_rs113709803	237429	237430	55	58	0.110266	2.13566e-05	-0.163952	0.0377102	0.0213979	0.0222056	2
ENSG00000167930	3497	1.01876	354.315	185.028	0.000110305	chr16_247751_T_C_rs2252214	12929	12930	113	126	0.239544	3.33269e-05	-0.12203	0.0287816	0.0338966	0.0357747	1
ENSG00000076344	3648	1.04341	353.897	182.966	3.49462e-11	chr16_276027_C_T_rs3743880	112	113	199	258	0.509506	8.77695e-13	-0.316552	0.041601	9.999e-05	5.5055e-09	1
ENSG00000086504	3936	1.04132	385.994	183.2	7.92104e-05	chr16_383242_C_T_rs763147	12703	12704	155	190	0.361217	2.07659e-05	-0.101435	0.0232973	0.0247975	0.0256001	1
ENSG00000129925	3951	1.03948	377.154	181.647	1.44602e-10	chr16_370907_T_C_rs540	-11072	-11071	164	211	0.598859	3.822e-12	-0.179693	0.0243977	9.999e-05	2.76991e-08	1
ENSG00000103202	3968	1.04827	378.585	182.629	3.52617e-08	chr16_393996_G_A_rs62030821	-3204	-3203	128	157	0.298479	2.60066e-09	-0.138998	0.0223488	9.999e-05	7.60354e-06	1
ENSG00000242612	3973	1.0526	385.16	182.651	1.20957e-15	chr16_415843_A_G_rs1204501	13957	13958	188	247	0.469582	5.40396e-18	0.322748	0.034067	9.999e-05	1.02228e-13	1
ENSG00000127578	4753	1.0411	421.043	180.965	2.29431e-23	chr16_628843_C_T_rs1984395	-397	-396	104	116	0.220532	3.18343e-27	0.546477	0.0437502	9.999e-05	1.42739e-21	1
ENSG00000130731	4762	1.05804	433.224	182.048	1.89614e-12	chr16_636337_G_A_rs117667029	31	32	61	66	0.125475	2.56559e-14	0.363433	0.044435	9.999e-05	2.37753e-10	1
ENSG00000161999	4839	1.03442	466.379	184.557	1.6349e-06	chr16_707459_A_C_rs13336260	23124	23125	98	111	0.211027	2.58951e-07	-0.143408	0.0269445	0.00059994	0.000586538	1
ENSG00000103254	4894	1.04935	462.632	183.172	1.18299e-07	chr16_721108_C_A_rs56085648	-39	-38	198	255	0.484791	1.11564e-08	0.185902	0.0312679	0.00029997	3.29997e-05	1
ENSG00000103253	4900	1.06472	451.706	182.174	2.75488e-08	chr16_728820_G_A_rs12448432	1713	1714	96	105	0.19962	1.86377e-09	0.313792	0.0499583	9.999e-05	5.82169e-06	1
ENSG00000103245	4923	1.05611	448.036	180.771	3.85646e-10	chr16_730339_A_G_rs7205337	-10659	-10658	94	103	0.195817	1.19964e-11	0.231526	0.032272	9.999e-05	7.03676e-08	1
ENSG00000103245	4923	1.06984	436.346	179.053	9.83958e-05	chr16_1344429_C_T_rs12597545	603431	603432	170	210	0.39924	2.24907e-05	0.115991	0.0267549	0.0319968	0.0326803	2
ENSG00000102854	4945	1.03536	450.578	183.255	1.00224e-34	chr16_760655_A_G_rs2235504	-108	-107	116	132	0.250951	4.26339e-40	1.07209	0.0647902	9.999e-05	3.46405e-33	1
ENSG00000127586	5069	1.01944	503.284	186.64	8.29098e-05	chr16_383195_A_AG_rs201718349	-413421	-413420	88	88	0.1673	2.60762e-05	-0.300103	0.0698025	0.0359964	0.0380967	1
ENSG00000103227	6137	1.04201	477.074	181.488	4.29961e-05	chr16_969455_G_T_rs113961535	-1530	-1529	46	49	0.0931559	9.31058e-06	0.250375	0.0551202	0.0152985	0.0169289	1
ENSG00000260807	6178	1.06058	437.2	177.081	2.35796e-10	chr16_958577_C_T_rs2729575	-22722	-22721	63	69	0.131179	3.63802e-12	-0.422393	0.0572857	9.999e-05	3.78772e-08	1
ENSG00000005513	6181	1.04416	482.425	181.192	1.21979e-07	chr16_902569_G_A_rs61163246	-79202	-79201	55	59	0.112167	9.62114e-09	0.336481	0.0563271	9.999e-05	3.75425e-05	1
ENSG00000261713	6256	1.0369	504.287	181.074	2.73674e-13	chr16_1073557_C_T_rs35902410	-5175	-5174	158	195	0.370722	3.04702e-15	-0.454366	0.0533329	9.999e-05	5.87699e-11	1
ENSG00000261713	6256	1.03798	496.718	180.275	2.79806e-09	chr16_1096109_G_C_rs7187586	17377	17378	179	231	0.439163	1.26906e-10	-0.300692	0.0444293	9.999e-05	8.19118e-07	2
ENSG00000261713	6256	1.04004	494.632	180.353	4.25393e-07	chr16_1082015_C_G_rs197057	3283	3284	192	243	0.538023	4.47117e-08	0.281727	0.0496158	9.999e-05	0.00014731	3
ENSG00000162009	6256	1.01022	526.754	186.367	6.3747e-13	chr16_1096109_G_C_rs7187586	17282	17283	179	231	0.439163	1.46876e-14	-0.327582	0.0396249	9.999e-05	2.67532e-10	1
ENSG00000184471	6260	1.09234	477.04	177.347	4.16871e-12	chr16_1096228_C_T_rs2076422	-17	-16	140	168	0.319392	3.9661e-14	0.377713	0.0465431	9.999e-05	2.99936e-10	1
ENSG00000184471	6260	1.08172	490.584	178.784	5.88107e-08	chr16_1096109_G_C_rs7187586	-136	-135	179	231	0.439163	3.81683e-09	0.266738	0.0433679	9.999e-05	1.18375e-05	2
ENSG00000184471	6260	1.08069	493.863	178.912	1.03379e-05	chr16_1095283_A_G_rs7206290	-962	-961	69	70	0.13308	1.66646e-06	-0.259267	0.052595	0.00269973	0.0032084	3
ENSG00000196557	6255	1.03597	465.975	180.816	1.3909e-05	chr16_1188875_T_G_rs117177120	35136	35137	30	31	0.0589354	2.39168e-06	0.622578	0.128393	0.00509949	0.00530591	1
ENSG00000103249	5865	1.05235	443.652	179.494	1.55506e-06	chr16_1460537_A_G_rs35280276	-14492	-14491	72	78	0.148289	1.65554e-07	-0.165993	0.03066	0.00019998	0.00046044	1
ENSG00000100726	5796	1.03982	523.438	185.438	3.23696e-06	chr16_1521119_T_G_rs932392	27758	27759	91	102	0.193916	6.41579e-07	-0.159908	0.0311487	0.0009999	0.00129053	1
ENSG00000100726	5796	1.04469	536.296	186.007	8.21898e-05	chr16_2197643_C_T_rs26872	704282	704283	182	233	0.442966	2.6136e-05	0.10862	0.0252652	0.0318968	0.0367659	2
ENSG00000131634	5763	1.04322	456.69	181.977	5.49361e-07	chr16_1540671_G_A_rs6600152	7004	7005	61	66	0.125475	5.98022e-08	0.346362	0.0616449	9.999e-05	0.000172041	1
ENSG00000206053	5480	1.04432	453.951	183.751	6.01445e-10	chr16_1678146_A_G_rs113571946	-134	-133	85	95	0.180608	2.63315e-11	0.174081	0.0247346	9.999e-05	1.37061e-07	1
ENSG00000197774	5362	1.05267	436.587	182.965	1.17548e-05	chr16_1499342_GC_G_rs11344586;rs397854665	-275974	-275973	123	144	0.273764	2.25628e-06	0.169538	0.0348712	0.00269973	0.003789	1
ENSG00000063854	5288	1.00739	477.061	188.339	5.35198e-07	chr16_1826618_C_T_rs116869551	-224	-223	61	63	0.119772	9.70435e-08	0.21738	0.0393662	0.00019998	0.000239406	1
ENSG00000180185	5288	1.06779	428.569	181.734	3.95443e-25	chr16_1843304_T_TA_rs138252470	16362	16363	84	89	0.169202	3.51979e-29	0.515362	0.039311	9.999e-05	5.49673e-24	1
ENSG00000140988	5141	1.04106	419.878	181.338	9.35535e-13	chr16_1973371_A_C_rs1860236	8544	8545	76	85	0.161597	1.15223e-14	-0.218237	0.0262677	9.999e-05	1.58586e-10	1
ENSG00000140988	5141	1.03859	424.968	181.55	3.57197e-08	chr16_1966478_G_A_rs7192722	1651	1652	185	242	0.539924	2.58154e-09	-0.117495	0.0188834	9.999e-05	9.7282e-06	2
ENSG00000255198	5140	1.04282	441.653	182.98	2.00902e-18	chr16_1964423_C_G_rs403609	-477	-476	185	241	0.541825	4.20651e-21	0.532911	0.0506473	9.999e-05	1.97414e-16	1
ENSG00000255198	5140	1.03454	450.315	184.637	6.47598e-05	chr16_1963426_G_GC_rs147441145;rs397775710	-1474	-1473	78	82	0.155894	1.85815e-05	0.337735	0.0770932	0.0213979	0.0250546	2
ENSG00000127561	5044	1.03204	416.721	183.281	2.16455e-07	chr16_2005852_G_A_rs17653749	15881	15882	83	88	0.1673	2.26763e-08	0.318283	0.054792	0.00019998	6.60055e-05	1
ENSG00000008710	4931	1.03649	385.428	181.876	9.8882e-08	chr16_2150881_A_G_rs36233	60041	60042	35	36	0.931559	8.02856e-09	-0.306503	0.0510151	0.00019998	2.5878e-05	1
ENSG00000167965	4948	1.03851	350.84	180.411	3.44019e-23	chr16_2205762_A_C_rs12922719	307	308	55	60	0.114068	4.28235e-27	0.459366	0.0368969	9.999e-05	2.02983e-21	1
ENSG00000182685	4945	1.04751	348.609	180.616	8.90741e-05	chr16_2217876_G_A_rs27345	7012	7013	131	151	0.287072	2.07849e-05	-0.207593	0.0476819	0.0239976	0.0253853	1
ENSG00000184207	4948	1.05438	382.871	182.185	2.74054e-10	chr16_2215070_C_G_rs25849	229	230	131	152	0.288973	9.68767e-12	-0.218885	0.0303563	9.999e-05	4.27533e-08	1
ENSG00000184207	4948	1.05206	382.902	182.228	2.34678e-05	chr16_2451673_C_T_rs28754702	236832	236833	33	34	0.0646388	5.05886e-06	-0.249356	0.0532539	0.00589941	0.00684107	2
ENSG00000167969	4934	1.03751	341.54	180.055	0.000163343	chr16_2251268_C_T_rs55650311	-324	-323	71	82	0.155894	4.11127e-05	-0.159238	0.0380178	0.0432957	0.0478866	1
ENSG00000205937	4886	1.04601	376.401	184.053	5.27127e-16	chr16_2258203_G_A_rs4787270	-9924	-9923	172	216	0.410646	2.76393e-18	-0.236961	0.0247524	9.999e-05	5.06365e-14	1
ENSG00000140992	4665	1.03717	334.533	183.004	3.17253e-05	chr16_1786157_C_CTGTT_rs10666485;rs3842667	-751865	-751864	85	91	0.826996	7.49732e-06	0.114747	0.0249842	0.00749925	0.00877253	1
ENSG00000140992	4665	1.03722	352.836	184.029	7.70642e-05	chr16_2611496_G_C_rs28468593	73474	73475	170	215	0.408745	2.1965e-05	0.0758676	0.0174771	0.0219978	0.0230763	2
ENSG00000261613	4639	1.04254	331.397	182.79	1.1429e-06	chr16_2655522_T_C_rs11642783	99461	99462	165	190	0.361217	1.49655e-07	0.234566	0.0431622	0.00039996	0.00026587	1
ENSG00000269937	4632	1.03441	337.633	183.954	0.000129931	chr16_2014899_C_G_rs7186383	-550198	-550197	70	75	0.142586	3.81534e-05	-0.205889	0.0489414	0.0352965	0.0379626	1
ENSG00000167977	4641	1.02546	343.106	185.55	1.26621e-11	chr16_2662000_AG_A_rs71148146	-20524	-20523	110	123	0.23384	3.94702e-13	0.279671	0.0361331	9.999e-05	2.63214e-09	1
ENSG00000103363	4591	1.03187	361.194	185.805	8.05648e-16	chr16_2771987_TC_T_rs3214191;rs796872919	-5291	-5290	119	139	0.735741	6.46412e-18	-0.237265	0.0251145	9.999e-05	1.14377e-13	1
ENSG00000276791	4591	1.06369	341.519	182.164	5.60097e-21	chr16_2778171_T_G_rs63744561	851	852	123	141	0.731939	2.88661e-24	0.447956	0.0387971	9.999e-05	1.38348e-19	1
ENSG00000059122	3695	1.06114	326.393	180.88	5.44012e-27	chr16_2936322_T_C_rs9928222	24390	24391	200	262	0.501901	2.32542e-31	0.406824	0.029463	9.999e-05	6.10244e-26	1
ENSG00000059122	3695	1.06123	332.436	181.51	1.19269e-05	chr16_2915113_A_G_rs12926967	3181	3182	197	253	0.480989	2.20824e-06	-0.142216	0.0292191	0.00219978	0.00274515	2
ENSG00000008517	3730	1.06263	340.748	181.927	1.69837e-07	chr16_3065271_T_C_rs45499297	-370	-369	60	64	0.121673	1.51566e-08	-0.393931	0.0669184	9.999e-05	3.05524e-05	1
ENSG00000122386	3830	1.03454	357.208	185.345	1.79092e-09	chr16_3091712_G_C_rs12935803	-20875	-20874	161	198	0.376426	1.11823e-10	-0.245542	0.0361793	9.999e-05	3.85077e-07	1
ENSG00000263072	3914	1.05073	348.626	182.318	1.41239e-11	chr16_3132409_C_A_rs4786387	-2472	-2471	165	200	0.380228	2.78358e-13	0.2424	0.0310896	9.999e-05	1.82481e-09	1
ENSG00000281005	4101	1.03758	356.751	182.104	3.891e-05	chr16_3269790_C_CTTTTT_rs113943446	6046	6047	172	221	0.420152	8.58486e-06	-0.175326	0.0384396	0.009999	0.0115474	1
ENSG00000006194	4110	1.04659	339.569	179.37	9.23564e-10	chr16_3325399_A_G_rs2360762	41907	41908	98	113	0.214829	2.50968e-11	0.220055	0.0312303	9.999e-05	1.52959e-07	1
ENSG00000140993	4120	1.04403	394.315	184.619	2.44042e-05	chr16_3295558_G_GGCCGAGCGAGGCGATGGGAGA_rs149918573;rs375161745	-9873	-9872	96	111	0.211027	6.09206e-06	0.159789	0.0344357	0.00649935	0.0076571	1
ENSG00000140993	4120	1.05602	382.963	182.869	7.78585e-05	chr16_4289683_A_T_rs2387280	984252	984253	108	119	0.226236	2.09274e-05	-0.164435	0.0377791	0.0215978	0.023534	2
ENSG00000140987	4111	1.03732	355.414	181.676	9.5283e-05	chr16_3365562_T_G_rs7186033	-35504	-35503	28	29	0.0551331	2.37685e-05	-0.256792	0.0594206	0.0294971	0.0288681	1
ENSG00000167981	4081	1.03505	371.929	183.2	7.0882e-07	chr16_3443495_G_A_rs2270497	-10	-9	174	220	0.581749	8.88997e-08	-0.158828	0.0286713	9.999e-05	0.000194493	1
ENSG00000103351	4124	1.04369	394.134	184.855	6.63917e-14	chr16_3539024_AC_A_rs67733706	38019	38020	64	69	0.131179	9.93928e-16	0.339289	0.039045	9.999e-05	8.85398e-12	1
ENSG00000103351	4124	1.05072	392.744	183.941	2.76423e-05	chr16_3350376_G_T_rs28592993	-150629	-150628	33	35	0.0665399	6.75512e-06	-0.233811	0.0506453	0.00559944	0.00839473	2
ENSG00000126602	4313	1.0609	375.88	181.865	7.6076e-16	chr16_3678516_C_T_rs4786429	-39009	-39008	144	165	0.686312	2.66742e-18	0.306065	0.0319533	9.999e-05	4.79455e-14	1
ENSG00000162104	4559	1.04499	407.525	183.891	1.34164e-29	chr16_4104337_G_A_rs55986407	-12106	-12105	59	61	0.11597	4.97962e-34	0.840668	0.0574423	9.999e-05	3.53049e-28	1
ENSG00000153406	4845	1.04862	437.186	180.811	4.9645e-10	chr16_4478633_T_C_rs8046295	4007	4008	122	147	0.720532	1.45205e-11	-0.249477	0.0349418	9.999e-05	1.00775e-07	1
ENSG00000089486	5040	1.05977	422.953	176.566	2.04628e-05	chr16_5454744_T_TTTTTCTTTTCTTTCTTTCC_rs145711376	915970	915971	164	219	0.58365	3.02988e-06	-0.141646	0.0295262	0.00609939	0.00631847	1
ENSG00000089486	5040	1.05101	420.161	176.742	0.000129681	chr16_4295745_T_C_rs72766545	-243029	-243028	109	118	0.224335	2.75989e-05	-0.176215	0.0411134	0.0419958	0.0446766	2
ENSG00000153443	5372	1.02677	498.686	183.438	2.7872e-06	chr16_4620288_C_A_rs12600312	5399	5400	99	107	0.796578	4.41036e-07	0.174927	0.0335637	0.00109989	0.00115133	1
ENSG00000102858	5383	1.03387	473.16	181.128	1.16208e-13	chr16_4690207_T_G_rs3747592	65380	65381	182	232	0.558935	8.33905e-16	0.250705	0.0287725	9.999e-05	2.43436e-11	1
ENSG00000168101	5500	1.05297	500.21	181.87	0.000117121	chr16_3969063_A_T_rs72760899	-724632	-724631	30	30	0.0570342	3.05187e-05	-0.371482	0.0871761	0.0448955	0.0478033	1
ENSG00000140632	6024	1.06433	469.398	178.655	2.63301e-06	chr16_4845037_G_A_rs17137318	-2252	-2251	37	38	0.0722433	2.89133e-07	-0.232042	0.0437849	0.00029997	0.000780355	1
ENSG00000184857	8140	1.06855	556.042	180.907	7.92779e-05	chr16_7978371_C_A_rs55755294	-819269	-819268	36	38	0.0722433	1.84199e-05	-0.234478	0.0535038	0.0320968	0.0337502	1
ENSG00000153048	7944	1.06969	528.428	179.802	5.54318e-06	chr16_8853420_A_AACAAC_rs148152436;rs6484	-14942	-14941	105	113	0.214829	7.58252e-07	-0.284145	0.0557417	0.00209979	0.00188844	1
ENSG00000182831	7671	1.06071	501.206	180.101	6.55269e-07	chr16_9116516_A_T_rs8045589	24871	24872	195	259	0.492395	6.2817e-08	0.166088	0.0296115	0.00019998	0.000196455	1
ENSG00000213853	7083	1.06325	482.383	180.951	5.00539e-10	chr16_10585348_T_C_rs1532826	4749	4750	157	186	0.646388	1.49281e-11	0.255092	0.0357519	9.999e-05	8.95684e-08	1
ENSG00000182108	6895	1.0531	477.448	181.43	2.57288e-15	chr16_10942767_A_G_rs3087876	298	299	180	216	0.589354	1.01391e-17	-0.251772	0.0268404	9.999e-05	2.79736e-13	1
ENSG00000175643	6022	1.05111	397.864	177.913	3.02461e-38	chr16_11345446_G_T_rs12149160	-14	-13	187	234	0.555133	1.83282e-45	-0.960602	0.052602	9.999e-05	1.93122e-37	1
ENSG00000188897	6001	1.05039	429.42	181.513	1.34977e-06	chr16_11548841_A_G_rs1198	156775	156776	71	76	0.144487	1.64345e-07	0.290902	0.0537167	0.00029997	0.000389358	1
ENSG00000189067	6513	1.02773	472.563	184.534	6.39727e-06	chr16_11593340_G_T_rs58928207	6420	6421	151	180	0.342205	1.31245e-06	0.195494	0.0392508	0.0019998	0.00253942	1
ENSG00000189067	6513	1.0255	475.266	184.74	1.39143e-05	chr16_11551342_T_C_rs57792815	-35578	-35577	147	177	0.336502	3.23076e-06	-0.186106	0.0389097	0.00419958	0.00573593	2
ENSG00000153066	6595	1.01914	432.48	182.843	3.21632e-05	chr16_11727652_A_G_rs12919035	-15206	-15205	178	234	0.444867	7.18158e-06	-0.11932	0.0259274	0.0106989	0.0126237	1
ENSG00000261560	6809	1.01932	434.665	183.925	1.71439e-08	chr16_11836057_C_T_rs3971913	-46513	-46512	148	178	0.661597	1.28683e-09	-0.375066	0.0590739	9.999e-05	5.88332e-06	1
ENSG00000103342	6851	1.03062	426.02	181.588	1.90179e-07	chr16_11917355_C_G_rs9673473	19466	19467	168	210	0.60076	1.81169e-08	-0.165646	0.0282988	9.999e-05	5.99195e-05	1
ENSG00000103342	6851	1.02533	430.53	181.761	3.23713e-06	chr16_11955103_G_A_rs62037663	57214	57215	58	62	0.117871	4.94365e-07	-0.215466	0.0415264	0.00139986	0.00116626	2
ENSG00000234719	6879	1.05042	395.331	178.792	1.25446e-15	chr16_11977356_C_T_rs3851005	48012	48013	140	168	0.319392	2.48801e-18	0.459706	0.047942	9.999e-05	1.16278e-13	1
ENSG00000048471	6919	1.04847	438.013	181.658	1.60124e-24	chr16_11931547_G_C_rs62040798	-45188	-45187	58	60	0.114068	2.35838e-28	-0.470447	0.0365864	9.999e-05	6.4763e-23	1
ENSG00000048471	6919	1.0457	437.279	181.491	3.85897e-06	chr16_11954341_G_A_rs366262	-22394	-22393	26	28	0.946768	5.94619e-07	0.252797	0.0490889	0.00069993	0.00123447	2
ENSG00000237515	6761	1.03825	443.992	181.296	1.70644e-13	chr16_12901858_GGAGGCGAACGCGGGCT_G_rs6145752	100	101	52	55	0.104563	1.83e-15	0.858616	0.0998548	9.999e-05	3.05573e-11	1
ENSG00000237515	6761	1.05204	442.517	180.526	3.50597e-05	chr16_12907253_A_G_rs75230780	5495	5496	140	165	0.313688	7.6639e-06	0.306661	0.0668358	0.00949905	0.0121127	2
ENSG00000237515	6761	1.05061	434.218	179.925	0.00013284	chr16_12646813_C_G_rs1713487	-254945	-254944	158	199	0.621673	3.49113e-05	-0.263419	0.0622824	0.0434957	0.0474204	3
ENSG00000175595	4222	1.04083	296.105	180.558	0.000153057	chr16_13909799_C_T_rs7200442	-10356	-10355	91	96	0.18251	3.90536e-05	-0.133342	0.0317396	0.0378962	0.0383509	1
ENSG00000224712	2386	1.0544	197.043	177.433	3.1884e-10	chr16_15156171_A_G_rs149322862	447226	447227	101	108	0.794677	6.144e-12	0.666332	0.0914348	9.999e-05	2.48911e-08	1
ENSG00000224712	2386	1.05362	195.916	177.1	4.73226e-05	chr16_15141102_TCCCTGAGCACCCGCCCAGCCCCTGCCGGCCTCCAG_T_rs544336945	432157	432158	38	40	0.0760456	8.49348e-06	-0.618057	0.135418	0.00629937	0.00701304	2
ENSG00000254852	2273	1.0694	177.372	173.768	8.89434e-23	chr16_15170636_G_T_rs4985142	422569	422570	141	161	0.693916	1.91953e-27	0.759121	0.0603934	9.999e-05	6.46333e-22	1
ENSG00000254852	2273	1.04936	188.732	176.823	7.22668e-12	chr16_15147057_G_A_rs76084296	398990	398991	33	35	0.0665399	6.11543e-14	-0.863139	0.107309	9.999e-05	4.8738e-10	2
ENSG00000103512	2251	1.02517	192.092	180.397	1.5549e-05	chr16_14866230_T_C_rs56210852	32508	32509	111	122	0.768061	2.65313e-06	-0.149202	0.0309156	0.00269973	0.00254878	1
ENSG00000183426	2191	1.05119	199.9	180.548	1.37924e-05	chr16_15400937_G_T_rs144631444	463493	463494	55	56	0.106464	2.45846e-06	-0.292373	0.0603631	0.00129987	0.00199118	1
ENSG00000183426	2191	1.05032	196.473	180.214	3.96477e-05	chr16_15036083_C_T_rs3198697	98639	98640	171	205	0.389734	8.26702e-06	-0.169635	0.0371168	0.00539946	0.00594531	2
ENSG00000179889	2205	1.07127	204.745	178.314	9.08158e-07	chr16_14954318_A_G_rs8062819	-20806	-20805	64	64	0.121673	8.53079e-08	0.290775	0.0524034	0.00019998	9.76684e-05	1
ENSG00000179889	2205	1.06626	203.437	178.44	3.63665e-05	chr16_14512471_C_A_rs72787643	-462653	-462652	48	51	0.0969582	6.73106e-06	-0.242236	0.052461	0.00419958	0.00517118	2
ENSG00000085721	2419	1.04717	206.989	178.714	2.59735e-13	chr16_15123337_C_T_rs141289237	29064	29065	54	56	0.106464	1.3901e-15	0.325892	0.0377423	9.999e-05	1.72637e-11	1
ENSG00000270580	2473	1.04043	235.737	181.845	5.97944e-23	chr16_15156171_A_G_rs149322862	30222	30223	101	108	0.794677	1.70304e-26	-0.636517	0.0518849	9.999e-05	2.1819e-21	1
ENSG00000270580	2473	1.04737	229.332	179.932	0.000295986	chr16_15127368_G_A_rs370410342	1419	1420	59	63	0.119772	8.53473e-05	0.245847	0.0613644	0.0541946	0.0565592	2
ENSG00000183793	2333	1.05209	200.634	178.245	4.5928e-22	chr16_15036083_C_T_rs3198697	-342212	-342211	171	205	0.389734	6.02387e-26	0.891146	0.0736928	9.999e-05	9.18446e-21	1
ENSG00000183793	2333	1.0504	194.861	176.9	8.05921e-05	chr16_15272017_C_G_rs78326017	-106278	-106277	51	51	0.0969582	1.581e-05	0.57676	0.130514	0.010299	0.0123617	2
ENSG00000072864	2230	1.02881	207.28	182.507	3.54044e-06	chr16_15774130_T_C_rs1569301	82929	82930	135	160	0.695817	5.44173e-07	0.240734	0.0465843	0.00039996	0.000588535	1
ENSG00000133392	2557	1.04265	220.079	178.062	3.46702e-07	chr16_15857194_GACAAGGGTGCACGGAACAGGTGCGCACCGC_G_rs553991894	165	166	93	102	0.193916	2.66959e-08	0.27023	0.0467667	9.999e-05	4.99863e-05	1
ENSG00000133392	2557	1.03143	228.001	180.004	9.19634e-05	chr16_15911444_C_CTGAA_rs200156120;rs776423420;rs71134486	54415	54416	30	32	0.0608365	2.18462e-05	0.316722	0.0729392	0.0178982	0.0181266	2
ENSG00000103226	3316	1.02266	318.618	184.131	3.12199e-44	chr16_16267360_A_T_rs427759	23207	23208	122	145	0.275665	1.12674e-50	-0.789528	0.0394936	9.999e-05	1.15983e-42	1
ENSG00000103226	3316	1.00723	343.542	187.408	7.89032e-17	chr16_16264840_G_A_rs538778325	20687	20688	24	27	0.0513308	7.71328e-19	-0.728285	0.0745747	9.999e-05	2.15589e-14	2
ENSG00000183889	3496	1.06071	315.065	180.189	2.18156e-16	chr16_16267360_A_T_rs427759	-54946	-54945	122	145	0.275665	5.15548e-19	-0.423998	0.0431551	9.999e-05	1.06263e-14	1
ENSG00000183889	3496	1.06626	317.303	179.881	3.5688e-05	chr16_16881609_G_A_rs12932349	559303	559304	157	196	0.372624	7.16923e-06	-0.184133	0.0400026	0.00639936	0.00812453	2
ENSG00000103489	3558	1.04785	282.961	181.129	6.43586e-09	chr16_17334278_A_C_rs4782003	-136683	-136682	184	257	0.511407	3.04762e-10	0.194417	0.0294153	9.999e-05	9.47534e-07	1
ENSG00000285628	3191	1.01483	270.921	185.341	8.66836e-08	chr16_18152350_T_G_rs2547791	-191934	-191933	68	68	0.129278	9.51581e-09	0.743626	0.12444	9.999e-05	1.99244e-05	1
ENSG00000233024	3226	1.03148	296.807	188.134	9.17874e-11	chr16_18556816_T_C_rs9927160	177484	177485	138	153	0.709125	5.35328e-12	0.493281	0.0674927	9.999e-05	1.55331e-08	1
ENSG00000134419	3214	1.03147	238.11	185.954	7.63574e-05	chr16_18796122_T_G_rs2650627	5738	5739	186	238	0.547528	2.29398e-05	0.0985883	0.0227681	0.0137986	0.0156671	1
ENSG00000260342	3180	1.05315	238.92	184.892	1.32126e-12	chr16_18776477_C_T_rs2641900	-25043	-25042	186	239	0.545627	2.66947e-14	-0.299728	0.0366744	9.999e-05	9.64168e-11	1
ENSG00000170540	3180	1.04427	234.138	184.414	2.73546e-18	chr16_18788293_C_A_rs2641892	-13257	-13256	37	38	0.0722433	6.90452e-21	-0.578839	0.055416	9.999e-05	1.33516e-16	1
ENSG00000170537	2985	1.01103	246.963	189.339	2.46642e-05	chr16_18994986_T_TG_rs60240381;rs397693653	11051	11052	158	189	0.640684	7.66639e-06	-0.152849	0.0333215	0.00469953	0.00571365	1
ENSG00000205730	3071	1.03914	221.605	183.146	2.46599e-05	chr16_19116726_G_A_rs3210530	2761	2762	33	33	0.0627376	5.37593e-06	-0.222194	0.0475988	0.00339966	0.00436965	1
ENSG00000103544	3997	1.04123	328.002	187.988	1.41819e-07	chr16_19689062_TG_T_rs11327239	133358	133359	140	166	0.315589	2.10755e-08	-0.157439	0.027037	9.999e-05	3.02822e-05	1
ENSG00000103550	4360	1.03401	312.411	185.379	4.97065e-10	chr16_19782999_G_T_rs12599372	64763	64764	83	92	0.174905	2.58476e-11	0.254468	0.0361402	9.999e-05	8.97878e-08	1
ENSG00000174628	4360	1.04593	310.596	185.243	3.51953e-09	chr16_19820710_T_G_rs6497407	102426	102427	127	144	0.273764	2.39807e-10	-0.291264	0.0437856	9.999e-05	5.70393e-07	1
ENSG00000167191	4324	1.04958	284.81	182.199	3.16641e-07	chr16_19780341_C_T_rs9928277	-104508	-104507	82	91	0.173004	3.45519e-08	-0.279867	0.0488607	0.00019998	5.56091e-05	1
ENSG00000167191	4324	1.06247	283.334	180.775	9.71851e-06	chr16_19876531_T_G_rs7404256	-8318	-8317	181	234	0.555133	1.65858e-06	0.187724	0.0380791	0.00209979	0.00185101	2
ENSG00000166743	3355	1.05092	223.725	183.729	5.29588e-07	chr16_20879503_GA_G_rs71149188;rs398028975	188246	188247	175	220	0.581749	6.62629e-08	-0.217737	0.0388936	9.999e-05	7.31183e-05	1
ENSG00000066654	3360	1.03296	218.942	182.828	0.000271331	chr16_20722801_G_T_rs9941185	-19018	-19017	158	196	0.627376	8.45997e-05	0.0914079	0.0228052	0.0487951	0.0517917	1
ENSG00000188215	3166	1.06095	207.277	180.053	1.46624e-06	chr16_20687838_C_T_rs74495465	-212521	-212520	80	89	0.169202	1.61441e-07	0.242826	0.0448093	0.00019998	0.00018058	1
ENSG00000102897	3166	1.03956	213.852	181.917	0.000221547	chr16_20906426_T_G_rs2269766	5654	5655	78	84	0.159696	6.41629e-05	0.176877	0.0433732	0.0373963	0.0403042	1
ENSG00000185716	2039	1.02861	207.364	185.11	0.000101596	chr16_21722379_CTA_C_rs148062861	-285733	-285732	162	212	0.403042	3.04585e-05	0.0946125	0.0222004	0.0168983	0.0184375	1
ENSG00000058600	2065	1.05366	182.549	181.591	7.25735e-05	chr16_22308196_T_G_rs2347	10768	10769	28	28	0.0532319	1.72339e-05	0.287263	0.065313	0.010099	0.0101926	1
ENSG00000103404	3363	1.03199	317.521	188.758	1.76878e-10	chr16_23062210_C_G_rs9929420	-87243	-87242	123	144	0.273764	1.21413e-11	-0.206054	0.0287374	9.999e-05	3.24723e-08	1
ENSG00000103365	4056	1.02319	384.5	185.907	3.88166e-13	chr16_23482035_G_A_rs11074560	-28460	-28459	93	99	0.811787	7.73069e-15	0.30179	0.0360652	9.999e-05	8.74426e-11	1
ENSG00000103353	4239	1.04932	372.948	183.145	3.15702e-05	chr16_24229404_G_T_rs198160	671676	671677	161	214	0.406844	7.15223e-06	-0.0984239	0.0213825	0.00749925	0.00920035	1
ENSG00000166847	4525	1.03784	429.203	186.268	2.29935e-16	chr16_23643188_T_G_rs703769	-23281	-23280	106	114	0.21673	2.03796e-18	0.30482	0.0316773	9.999e-05	3.12597e-14	1
ENSG00000166847	4525	1.0443	430.6	185.902	7.45061e-05	chr16_23605893_T_C_rs414000	-60576	-60575	36	38	0.0722433	2.32607e-05	0.205049	0.0473857	0.0253975	0.0265846	2
ENSG00000262155	5397	1.04631	457.39	184.569	2.1123e-05	chr16_25073892_C_G_rs4787684	6314	6315	142	170	0.323194	4.89331e-06	0.25601	0.0545942	0.00719928	0.0075998	1
ENSG00000155592	5432	1.05538	448.526	182.809	1.21265e-08	chr16_25258001_A_G_rs34248873	155	156	129	155	0.294677	7.66811e-10	0.223752	0.0347258	9.999e-05	2.71292e-06	1
ENSG00000047578	4298	1.06045	399.712	183.752	2.5653e-05	chr16_27554737_G_T_rs6498030	4592	4593	72	78	0.851711	5.83105e-06	0.153334	0.0329777	0.0059994	0.00752975	1
ENSG00000198156	3049	1.00915	220.968	184.131	1.09355e-05	chr16_28812434_G_A_rs4533290	448925	448926	122	141	0.268061	2.23554e-06	0.323835	0.0665796	0.00209979	0.00227516	1
ENSG00000261832	2774	1.04777	184.91	180.178	0.000135604	chr16_28626141_A_G_rs150605852	134339	134340	74	83	0.157795	3.32514e-05	-0.418689	0.0987373	0.019598	0.0203331	1
ENSG00000176046	2744	1.03562	187.095	181.269	2.40114e-07	chr16_28603151_A_G_rs11074905	64142	64143	186	219	0.41635	2.14039e-08	0.14863	0.0255373	9.999e-05	3.09687e-05	1
ENSG00000176476	2731	1.02839	203.572	184.964	4.65448e-21	chr16_28568594_GT_G_rs150072875	14673	14674	200	254	0.48289	5.14739e-24	-0.376791	0.0328639	9.999e-05	2.88149e-19	1
ENSG00000275441	2731	1.03457	191.078	182.435	6.50363e-10	chr16_28530851_T_C_rs231977	-23290	-23289	190	232	0.558935	2.44768e-11	-0.214743	0.0304579	9.999e-05	7.06589e-08	1
ENSG00000184110	2731	1.03342	194.639	181.107	3.56761e-14	chr16_28811776_A_G_rs62036613	100311	100312	188	232	0.441065	2.07741e-16	0.547016	0.0612843	9.999e-05	2.90026e-12	1
ENSG00000196993	2751	1.02898	197.108	182.501	5.57797e-05	chr16_29010809_G_A_rs9926308	259021	259022	125	150	0.714829	1.33329e-05	-0.279591	0.0627063	0.00919908	0.00947539	1
ENSG00000168488	2626	1.05702	172.824	177.08	4.5641e-05	chr16_28910488_T_C_rs7184597	87488	87489	160	196	0.627376	7.73595e-06	0.0955832	0.0208468	0.00439956	0.00581378	1
ENSG00000178952	2574	1.0233	198.564	184.89	3.14748e-30	chr16_28813779_T_C_rs113029997	-32570	-32569	189	233	0.442966	1.40426e-34	0.428008	0.0289044	9.999e-05	1.43736e-28	1
ENSG00000178188	2552	1.03635	184.821	183.062	2.36738e-12	chr16_28521750_C_T_rs28698667	-342056	-342055	192	240	0.456274	3.91032e-14	-0.28447	0.0350675	9.999e-05	1.96787e-10	1
ENSG00000261067	2347	1.01831	166.014	183.629	3.56015e-06	chr16_28916497_C_A_rs12919058	-58308	-58307	164	200	0.619772	5.93124e-07	-0.322666	0.0626592	0.00079992	0.000511675	1
ENSG00000213658	2327	1.0349	169.593	183.593	4.796e-06	chr16_28965699_G_A_rs7500321	-19354	-19353	143	170	0.676806	8.34497e-07	-0.267994	0.0527844	0.00019998	0.000624819	1
ENSG00000103472	2226	1.03087	141.213	180.956	8.6342e-08	chr16_29079482_C_T_rs252262	4505	4506	82	98	0.186312	6.27627e-09	-0.391836	0.0647163	9.999e-05	8.48525e-06	1
ENSG00000198106	2082	1.04212	140.108	180.57	2.38255e-08	chr16_29288088_C_T_rs13337460	-3133	-3132	90	100	0.190114	1.45604e-09	0.398849	0.0630309	9.999e-05	1.9271e-06	1
ENSG00000198106	2082	1.06371	138.53	179.404	0.000383282	chr16_29170869_T_C_rs12933229	-120352	-120351	133	160	0.304183	0.000112776	0.205011	0.0520995	0.0377962	0.0416796	2
ENSG00000261740	2156	1.04924	130.953	177.677	2.16776e-11	chr16_30183519_A_G_rs930392	728867	728868	186	253	0.519011	2.28079e-13	0.327375	0.041815	9.999e-05	1.05429e-09	1
ENSG00000181625	2159	1.05679	132.384	176.203	7.54243e-10	chr16_30176192_C_T_rs12373113	719221	719222	189	252	0.479087	1.45704e-11	-0.461187	0.064582	9.999e-05	3.8996e-08	1
ENSG00000181625	2159	1.03808	138.835	178.863	4.80289e-06	chr16_29425542_A_G_rs3953224	-31429	-31428	180	231	0.560836	6.36064e-07	-0.349039	0.0679655	0.00019998	0.00049635	2
ENSG00000169203	2202	1.03496	140.601	180.513	1.07245e-08	chr16_30311987_C_T_rs138082532	806470	806471	189	257	0.488593	5.18233e-10	0.175251	0.026903	9.999e-05	9.29622e-07	1
ENSG00000288632	2039	1.04912	143.243	180.785	1.29993e-11	chr16_29604081_A_G_rs4278765	-9637	-9636	198	252	0.520913	2.00442e-13	0.254134	0.0323737	9.999e-05	6.79101e-10	1
ENSG00000167371	2110	1.04105	129.561	176.666	2.31683e-21	chr16_29811636_C_T_rs72798131	-606	-605	37	39	0.0741445	1.95995e-25	0.737987	0.061907	9.999e-05	5.12068e-20	1
ENSG00000280893	2110	1.03832	127.03	176.392	7.42733e-06	chr16_29811636_C_T_rs72798131	-626	-625	37	39	0.0741445	8.42132e-07	0.587983	0.115854	0.00049995	0.000710263	1
ENSG00000247735	2050	1.00956	139.575	181.992	0.000131511	chr16_29973052_G_C_rs55743682	46215	46216	86	98	0.186312	3.51322e-05	-0.257449	0.0609055	0.0174983	0.0174358	1
ENSG00000149932	2060	1.01987	131.913	179.739	1.29542e-05	chr16_30004016_A_G_rs4787491	41936	41937	182	246	0.532319	2.05162e-06	-0.127519	0.0261163	0.00109989	0.00149171	1
ENSG00000149930	2061	1.0348	139.062	181.383	0.000434077	chr16_30481502_C_T_rs1064524	507633	507634	27	27	0.0513308	0.000136978	-0.168582	0.043401	0.0463954	0.0523203	1
ENSG00000149929	2066	1.05898	124.98	175.598	2.5986e-05	chr16_30003928_C_A_rs55762054	8310	8311	46	48	0.0912548	3.5947e-06	-0.206426	0.0433796	0.00189981	0.00225368	1
ENSG00000169592	2066	1.02206	131.672	178.829	2.37738e-06	chr16_30130664_T_C_rs55732507	134422	134423	162	210	0.39924	2.76958e-07	0.129223	0.024339	0.00029997	0.000259504	1
ENSG00000169592	2066	1.02028	138.402	180.11	0.000310828	chr16_29675847_G_C_rs12927033	-320395	-320394	106	120	0.228137	9.10965e-05	0.119258	0.0298912	0.0388961	0.0391622	2
ENSG00000149923	2102	1.03163	122.526	178.189	4.3704e-08	chr16_30071187_G_T_rs7201518	-4808	-4807	194	261	0.503802	2.13064e-09	-0.127937	0.0204491	9.999e-05	3.59868e-06	1
ENSG00000090238	2097	1.05276	125.96	176.738	1.38116e-06	chr16_29986879_A_G_rs4077410	-109366	-109365	184	249	0.526616	1.23225e-07	0.141059	0.0257651	9.999e-05	0.000107671	1
ENSG00000090238	2097	1.03706	131.395	178.881	7.94259e-05	chr16_30481369_A_C_rs10871452	385124	385125	68	73	0.138783	1.7324e-05	0.170451	0.0387609	0.00819918	0.00862737	2
ENSG00000102882	2064	1.02381	120.321	178.595	1.62326e-08	chr16_30036609_G_A_rs4788215	-86612	-86611	187	254	0.48289	6.85279e-10	-0.169585	0.0262363	9.999e-05	1.41379e-06	1
ENSG00000102879	1892	1.03504	124.945	179.702	0.000325611	chr16_30525351_A_G_rs3751847	341748	341749	160	205	0.610266	9.08916e-05	-0.273687	0.0685941	0.0358964	0.0350964	1
ENSG00000261052	1875	1.02799	128.673	181.972	0.000105631	chr16_29605798_A_C_rs9923879	-594063	-594062	200	255	0.515209	2.72068e-05	0.198821	0.0463553	0.00929907	0.0118268	1
ENSG00000198064	1772	1.02058	133.435	184.134	0.000353445	chr16_30378847_A_AGAGAGGGGGAGAGAGG_rs148773715	133045	133046	147	184	0.65019	0.000121465	-0.180457	0.0460881	0.040296	0.042881	1
ENSG00000180096	1745	1.04902	116.43	178.334	2.31058e-17	chr16_30387356_G_A_rs73532600	4794	4795	148	183	0.652091	1.92529e-20	0.355115	0.0344843	9.999e-05	5.08547e-16	1
ENSG00000179918	1793	1.05051	121.782	178.459	0.000549391	chr16_30494500_C_T_rs3087439	48625	48626	45	46	0.0874525	0.000159418	-0.160878	0.0418449	0.0513949	0.0551979	1
ENSG00000235560	1950	1.05303	132.615	179.47	9.82299e-06	chr16_30540670_G_A_rs145456050	5620	5621	127	149	0.28327	1.45445e-06	0.256636	0.0517649	0.00049995	0.000894372	1
ENSG00000156853	2082	1.06663	128.192	176.87	0.000540597	chr16_30499723_A_ATGTG_.	-110667	-110666	32	37	0.0703422	0.000146069	0.18251	0.0471904	0.0493951	0.0543787	1
ENSG00000288983	2109	1.04615	131.505	178.792	4.88448e-07	chr16_30890625_G_A_rs55719146	256096	256097	133	160	0.304183	3.9688e-08	-0.320715	0.0562695	9.999e-05	4.03262e-05	1
ENSG00000156860	2138	1.02632	131.587	180.017	0.000153865	chr16_30793342_ATC_A_rs144158354	128884	128885	45	46	0.0874525	3.82548e-05	0.204876	0.0487081	0.0159984	0.017885	1
ENSG00000099385	2278	1.03519	122.751	178.826	0.000191692	chr16_30770621_A_G_rs11642466	-123457	-123456	64	69	0.131179	4.67239e-05	-0.171457	0.0412454	0.0193981	0.020073	1
ENSG00000099381	2224	1.03139	125.547	180.246	0.000257021	chr16_31054597_T_A_rs4889530	96625	96626	137	170	0.323194	7.06007e-05	-0.0925028	0.0228178	0.0241976	0.0281246	1
ENSG00000103496	2159	1.02179	133.988	183.093	2.85302e-07	chr16_31010559_G_T_rs140820592	-23000	-22999	174	224	0.425856	3.07139e-08	0.108399	0.0188525	9.999e-05	3.03429e-05	1
ENSG00000167395	2118	1.03907	126.67	180.354	2.89471e-06	chr16_30994246_T_C_rs34454770	-80177	-80176	171	222	0.422053	3.67594e-07	0.165023	0.0314341	9.999e-05	0.000264645	1
ENSG00000151006	2113	1.02773	134.108	183.009	1.0144e-07	chr16_31009757_C_T_rs7184567	-79872	-79871	175	225	0.427757	9.19656e-09	-0.297396	0.0497128	0.00019998	9.85313e-06	1
ENSG00000167397	2110	1.02772	124.154	180.409	2.13101e-07	chr16_31094233_A_C_rs2884737	-565	-564	100	115	0.218631	1.72196e-08	0.177478	0.0302752	9.999e-05	1.95202e-05	1
ENSG00000278133	2088	1.04918	130.594	181.318	0.000262326	chr16_31011318_G_A_rs72800847	-112356	-112355	173	223	0.423954	7.59687e-05	-0.164142	0.0406746	0.0260974	0.0279177	1
ENSG00000089280	2034	1.05418	123.805	179.929	0.000156254	chr16_30655046_C_T_rs3747481	-525094	-525093	123	145	0.275665	3.87836e-05	0.110555	0.0263048	0.0140986	0.0151081	1
ENSG00000140691	1916	1.01659	113.186	181.279	0.000393572	chr16_31251483_C_T_rs75516730	-208019	-208018	46	47	0.0893536	0.000121663	0.178352	0.0455554	0.039696	0.0410881	1
ENSG00000185947	1613	1.0079	94.0268	184.974	0.000113108	chr16_31753906_T_C_rs17839502	-119902	-119901	31	31	0.0589354	3.42065e-05	0.246266	0.0581702	0.00809919	0.0101726	1
ENSG00000171241	701	1.02952	50.305	185.03	0.00105491	chr16_46763256_C_T_rs4401068	141876	141877	82	86	0.163498	0.000439859	0.31074	0.087022	0.0440956	0.0468126	1
ENSG00000069329	738	1.00718	50.2964	186.253	3.13317e-22	chr16_46811276_G_T_rs415018	122128	122129	80	84	0.840304	3.37405e-25	-0.24439	0.0206317	9.999e-05	1.13269e-20	1
ENSG00000091651	738	1.00773	52.8847	188.885	3.68631e-25	chr16_46726803_G_T_rs166161	37143	37144	84	89	0.830798	3.60283e-28	-0.65826	0.051464	9.999e-05	1.29723e-23	1
ENSG00000140795	786	1.0129	51.548	185.799	1.38222e-24	chr16_46726803_G_T_rs166161	-21542	-21541	84	89	0.830798	5.9235e-28	-0.68129	0.0535506	9.999e-05	3.67036e-23	1
ENSG00000155330	996	1.02195	54.1855	186.593	3.79779e-09	chr16_46641133_G_A_rs4966606	-190048	-190047	78	82	0.155894	3.03488e-10	0.394559	0.0596902	9.999e-05	1.45432e-07	1
ENSG00000102910	2919	1.03668	118.936	179.904	1.04343e-06	chr16_48360401_A_AT_rs34852150;rs397764603	116100	116101	140	170	0.323194	1.06881e-07	-0.144942	0.0263407	9.999e-05	8.78219e-05	1
ENSG00000121274	3874	1.04299	330.537	181.765	2.28056e-08	chr16_50218324_A_G_rs3859118	65017	65018	84	92	0.174905	1.4337e-09	-0.275301	0.0434962	9.999e-05	4.4555e-06	1
ENSG00000167207	3873	1.04608	343.159	184.816	9.0558e-06	chr16_50795942_A_T_rs2160683	102335	102336	175	225	0.427757	1.88063e-06	-0.116941	0.0238569	0.00239976	0.0023305	1
ENSG00000261644	3929	1.05391	328.913	183.554	2.28434e-10	chr16_50807884_C_T_rs9635531	65124	65125	177	222	0.422053	8.38223e-12	-0.243504	0.0336654	9.999e-05	3.03038e-08	1
ENSG00000277639	4277	1.03323	307.043	187.282	0.000131921	chr16_53122165_GT_G_rs11327223	69315	69316	115	124	0.235741	4.55162e-05	0.281855	0.0676974	0.0318968	0.0351665	1
ENSG00000177200	4275	1.05916	280.155	181.833	0.000182985	chr16_53092426_C_T_rs8050947	37392	37393	176	217	0.412548	5.11749e-05	0.0756138	0.0182887	0.0394961	0.0408148	1
ENSG00000103479	4467	1.0288	355.307	185.962	1.88365e-09	chr16_53450068_C_A_rs16952252	15596	15597	183	239	0.454373	1.27157e-10	-0.145812	0.0215563	9.999e-05	4.38926e-07	1
ENSG00000177508	4972	1.03837	456.507	186.238	4.87283e-05	chr16_53832533_C_T_rs72805632	-454255	-454254	52	57	0.108365	1.39652e-05	0.38805	0.0872441	0.0178982	0.0186929	1
ENSG00000087253	4752	1.04045	351.584	184.047	3.10125e-07	chr16_55502710_C_T_rs243835	-6363	-6362	191	255	0.515209	3.67072e-08	-0.237792	0.0416086	9.999e-05	7.40718e-05	1
ENSG00000198848	4896	1.03886	353.302	181.533	7.45988e-24	chr16_55832988_T_C_rs12149359	-109	-108	86	95	0.180608	1.36094e-27	0.854667	0.067739	9.999e-05	4.1105e-22	1
ENSG00000198848	4896	1.02348	375.85	184.729	9.37222e-05	chr16_55728970_T_A_rs258096	-104127	-104126	197	261	0.503802	2.84622e-05	-0.227612	0.0531975	0.0277972	0.0316717	2
ENSG00000159461	4754	1.04223	427.79	186.1	2.35688e-10	chr16_56490150_A_AC_rs11463734	64604	64605	95	108	0.205323	1.34503e-11	0.319428	0.0446456	9.999e-05	5.01339e-08	1
ENSG00000159461	4754	1.04364	416.554	184.859	0.000110967	chr16_56367382_T_C_rs2241957	-58164	-58163	185	241	0.541825	3.47289e-05	-0.162105	0.0383202	0.0353965	0.0387391	2
ENSG00000167005	4629	1.0234	384.959	185.102	8.6138e-08	chr16_56451883_G_A_rs7184422	550	551	35	35	0.0665399	9.24202e-09	0.303545	0.0507486	0.00019998	2.57879e-05	1
ENSG00000125124	4522	1.03427	352.728	180.19	6.30486e-30	chr16_56520101_C_T_rs2303284	76	77	102	118	0.224335	6.32563e-35	-0.377729	0.0252988	9.999e-05	2.67506e-28	1
ENSG00000125124	4522	1.05114	348.449	179.01	9.24278e-06	chr16_56532517_C_T_rs74246251	12492	12493	28	28	0.0532319	1.38932e-06	-0.244737	0.0492593	0.00229977	0.00234452	2
ENSG00000125148	4640	1.02552	368.205	183.125	1.8883e-06	chr16_57366699_A_G_rs72301	758114	758115	32	32	0.939164	2.74734e-07	-0.519152	0.0977662	0.00049995	0.000571045	1
ENSG00000169715	4654	1.04549	382.613	182.44	3.1053e-05	chr16_57365437_G_A_rs121565	739655	739656	33	33	0.937262	7.08014e-06	-0.482577	0.104774	0.00749925	0.00946327	1
ENSG00000169715	4654	1.03788	386.294	182.988	9.97435e-05	chr16_56633702_C_T_rs2270836	7920	7921	182	225	0.427757	2.80045e-05	-0.221765	0.0517834	0.030497	0.0328564	2
ENSG00000198417	4721	1.05159	389.694	181.88	0.000156066	chr16_56933620_A_G_rs9788873	275660	275661	121	135	0.256654	4.26284e-05	-0.233427	0.055849	0.0475952	0.0498942	1
ENSG00000125144	4712	1.06478	365.132	178.915	1.87884e-05	chr16_56933846_G_A_rs7500979	265780	265781	121	135	0.256654	3.01671e-06	-0.32767	0.068298	0.00349965	0.00481062	1
ENSG00000261270	4774	1.06271	402.731	180.459	3.26591e-13	chr16_56916731_C_T_rs718620	-23548	-23547	65	70	0.13308	2.49193e-15	-0.738785	0.0864648	9.999e-05	3.07153e-11	1
ENSG00000140848	4749	1.03109	443.611	184.609	7.16072e-05	chr16_57113476_G_T_rs2305701	20892	20893	29	29	0.0551331	1.9895e-05	0.356667	0.0817267	0.0260974	0.0277064	1
ENSG00000005194	5010	1.04076	478.518	184.691	3.37293e-13	chr16_57427812_T_C_rs190108	-19574	-19573	118	133	0.747148	5.37002e-15	-0.273756	0.0324938	9.999e-05	6.32501e-11	1
ENSG00000102978	5000	1.04334	471.172	183.873	7.4471e-06	chr16_57477819_A_G_rs523916	15139	15140	163	193	0.63308	1.41266e-06	-0.100198	0.0201848	0.00209979	0.0026903	1
ENSG00000125170	5004	1.0371	463.302	182.367	2.39016e-05	chr16_57475252_A_G_rs223877	-11242	-11241	117	133	0.747148	4.95006e-06	0.219275	0.0467864	0.00769923	0.00916863	1
ENSG00000205336	4948	1.05018	442.716	181.434	2.96621e-05	chr16_57636136_C_T_rs1466133	7505	7506	109	119	0.226236	6.65839e-06	0.182843	0.0395722	0.00709929	0.0102674	1
ENSG00000205336	4948	1.0517	461.407	182.643	2.51344e-07	chr16_57643587_G_A_rs3785324	14956	14957	51	54	0.102662	2.96361e-08	0.305123	0.0529826	9.999e-05	7.09575e-05	2
ENSG00000205336	4948	1.0617	442.063	180.793	2.09184e-05	chr16_57628069_C_CA_rs28364726	-562	-561	91	94	0.821293	4.2761e-06	0.200427	0.0424552	0.00489951	0.00670873	3
ENSG00000070761	5145	1.08379	362.403	179.061	1.03309e-10	chr16_58114342_G_A_rs3784912	-15040	-15039	44	47	0.0893536	2.02416e-12	-0.721304	0.0965169	9.999e-05	8.60524e-09	1
ENSG00000070761	5145	1.08562	357.782	178.501	0.00012078	chr16_58113995_AG_A_rs71850787	-15387	-15386	29	31	0.0589354	2.78094e-05	0.48537	0.113292	0.029597	0.0310752	2
ENSG00000103023	5144	1.02759	410.051	185.931	1.92801e-07	chr16_58290166_GTA_G_rs67730899;rs565183332	-4860	-4859	154	184	0.65019	2.69693e-08	0.366463	0.0634428	9.999e-05	6.01989e-05	1
ENSG00000103023	5144	1.03413	405.901	185.288	9.49308e-06	chr16_58131843_A_G_rs1847031	-163183	-163182	50	55	0.104563	2.16186e-06	-0.444328	0.0912026	0.00359964	0.00313457	2
ENSG00000181938	5012	1.04219	378.342	183.226	1.05747e-33	chr16_58295848_C_T_rs66994138	-96624	-96623	69	72	0.136882	9.71574e-39	-0.837373	0.0518986	9.999e-05	2.04963e-32	1
ENSG00000181938	5012	1.0328	381.839	183.976	6.51208e-06	chr16_58212702_G_A_rs2432553	-179770	-179769	125	144	0.726236	1.29086e-06	0.199501	0.0400265	0.00189981	0.00201126	2
ENSG00000276131	5011	1.03918	360.013	182.833	0.000175521	chr16_58414328_C_T_rs79034940	21520	21521	48	49	0.0931559	5.11394e-05	-0.293912	0.0710857	0.0543946	0.0540002	1
ENSG00000103034	5024	1.04481	367.214	181.628	8.69091e-09	chr16_58491586_A_G_rs2432559	-17564	-17563	30	31	0.941065	5.52139e-10	0.733393	0.11273	9.999e-05	1.77511e-06	1
ENSG00000103034	5024	1.04661	361.179	181.327	4.67012e-06	chr16_58652696_A_G_rs154439	143546	143547	84	95	0.819392	7.79176e-07	-0.350319	0.0687814	0.00109989	0.00122628	2
ENSG00000103034	5024	1.05058	361.664	181.122	6.94332e-06	chr16_58469767_C_T_rs55941633	-39383	-39382	128	149	0.28327	1.21614e-06	0.29883	0.0597922	0.00139986	0.00181218	3
ENSG00000103037	5048	1.04532	355.465	182.979	5.60764e-06	chr16_58507493_GAAAAC_G_rs147262699;rs199986606;rs3048059	-9975	-9974	193	243	0.538023	9.58628e-07	-0.164156	0.032522	0.00129987	0.00147286	1
ENSG00000103042	4953	1.03072	345.023	186.715	1.86928e-06	chr16_58672902_A_G_rs11644774	-11869	-11868	78	85	0.161597	3.5357e-07	-0.181782	0.0345732	0.00039996	0.000507708	1
ENSG00000166548	2906	1.05826	193.879	178.035	7.36116e-10	chr16_66672649_T_C_rs4258603	122343	122344	58	64	0.121673	1.61394e-11	0.263876	0.037052	9.999e-05	5.5534e-08	1
ENSG00000172840	2413	1.0192	153.889	182.906	0.000398069	chr16_66462158_C_T_rs79997920	-418358	-418357	25	27	0.0513308	0.000132189	-0.229713	0.0589986	0.0559944	0.0558532	1
ENSG00000067955	2042	1.03439	134.815	178.906	5.57745e-08	chr16_67021406_G_GAAGA_rs34952438	-7744	-7743	36	37	0.0703422	3.06332e-09	-0.301995	0.0487948	9.999e-05	4.93769e-06	1
ENSG00000237172	1762	1.03387	110.931	178.152	3.17906e-06	chr16_67148096_A_G_rs9033	-2903	-2902	182	237	0.45057	3.48035e-07	0.156438	0.0297345	0.00029997	0.000265472	1
ENSG00000135723	1683	1.02625	103.789	180.58	4.54928e-05	chr16_67233376_A_G_rs4783585	-14106	-14105	45	46	0.912547	9.44448e-06	0.298213	0.0656996	0.00419958	0.00404721	1
ENSG00000159720	1657	1.0026	83.2181	183.546	0.000398073	chr16_67631167_T_G_rs75410584	150009	150010	31	32	0.0608365	0.000135825	-0.228102	0.0586911	0.0312969	0.0322671	1
ENSG00000102974	1840	1.0526	82.8203	176.227	1.71226e-07	chr16_67631167_T_G_rs75410584	68640	68641	31	32	0.0608365	8.96833e-09	0.250831	0.0418954	9.999e-05	7.70536e-06	1
ENSG00000102901	2145	1.02848	102.531	181.543	3.1948e-05	chr16_67540505_T_C_rs75204333	-293393	-293392	28	28	0.0532319	6.60696e-06	0.307722	0.0665899	0.00179982	0.00274493	1
ENSG00000168286	2152	1.03514	95.0867	177.616	3.85256e-06	chr16_68502961_C_T_rs35089644	660640	660641	84	90	0.171103	4.20192e-07	-0.209926	0.0402011	0.00039996	0.000273207	1
ENSG00000103064	2577	1.04432	96.0483	172.971	5.94477e-05	chr16_68292297_A_C_rs6499165	27748	27749	113	126	0.760456	8.32652e-06	0.15268	0.033423	0.00309969	0.00444256	1
ENSG00000132600	2634	1.00255	105.023	179.324	2.31004e-11	chr16_68360348_TA_T_rs11290075;rs531394928;rs796448310	49328	49329	183	232	0.558935	3.16375e-13	-0.25423	0.0326941	9.999e-05	2.30376e-09	1
ENSG00000103056	2823	1.04636	108.259	174.978	6.69787e-05	chr16_69279860_A_T_rs145882472	831351	831352	36	38	0.0722433	1.0837e-05	0.427212	0.0947857	0.00509949	0.00563495	1
ENSG00000062038	3209	1.03889	134.809	175.983	6.76529e-05	chr16_68597689_A_C_rs1094284	-47613	-47612	176	227	0.568441	1.16234e-05	-0.278895	0.0621034	0.00589941	0.00743669	1
ENSG00000141076	3717	1.03666	147.443	176.015	9.26014e-10	chr16_69104022_G_A_rs117046385	-28628	-28627	29	29	0.0551331	2.02731e-11	0.604497	0.0853019	9.999e-05	7.52898e-08	2
ENSG00000141076	3717	1.0508	149.009	175.525	2.78451e-05	chr16_69167789_T_C_rs80161903	35139	35140	44	46	0.0874525	4.31755e-06	-0.647359	0.137189	0.00219978	0.00306503	3
ENSG00000168807	3674	1.04845	139.028	173.719	2.65581e-05	chr16_69197018_A_AT_rs551239753	9853	9854	49	51	0.0969582	3.26906e-06	-0.193426	0.0404676	0.00189981	0.00275096	1
ENSG00000258429	3524	0.999623	141.368	178.492	1.49147e-07	chr16_69341755_G_A_rs8053850	11166	11167	149	176	0.334601	9.45007e-09	-0.262613	0.0439365	9.999e-05	2.11734e-05	1
ENSG00000213380	3505	1.039	139.167	175.998	1.51403e-09	chr16_69340558_G_C_rs2062547	974	975	151	181	0.344106	2.94236e-11	0.195474	0.0278498	9.999e-05	1.13759e-07	1
ENSG00000103018	3377	1.04417	131.571	174.951	2.84024e-07	chr16_69475603_A_G_rs11641710	50983	50984	123	146	0.722433	1.46175e-08	-0.15595	0.0264604	9.999e-05	2.33682e-05	1
ENSG00000102908	3192	1.02937	135.4	179.136	7.04707e-05	chr16_69546580_CCG_C_rs139490769;rs371655646	-19405	-19404	145	177	0.336502	1.45702e-05	-0.103575	0.0233387	0.0079992	0.00817988	1
ENSG00000141101	3207	1.03609	149.278	177.831	0.000128916	chr16_69796512_G_A_rs60231938	41585	41586	93	103	0.195817	2.77732e-05	-0.143591	0.0335171	0.0131987	0.0162711	1
ENSG00000198373	2960	1.02939	143.56	179.122	2.80181e-08	chr16_69929452_G_A_rs1566452	4461	4462	123	143	0.728137	1.38553e-09	0.218896	0.0345504	9.999e-05	2.75703e-06	1
ENSG00000157322	2917	1.02937	148.144	177.102	1.49522e-46	chr16_69972064_A_G_rs72785089	20729	20730	157	201	0.382129	2.14343e-55	-0.894599	0.0414618	9.999e-05	1.14233e-45	1
ENSG00000157322	2917	1.02736	162.347	178.942	9.30187e-06	chr16_69943133_C_T_rs7190012	-8202	-8201	136	157	0.298479	1.39333e-06	-0.234292	0.047163	0.00039996	0.00124857	2
ENSG00000196696	2795	1.04014	140.21	177.706	1.84644e-14	chr16_69982100_A_G_rs200940294	-83754	-83753	158	203	0.385932	4.89748e-17	-0.309521	0.0338478	9.999e-05	8.71978e-13	1
ENSG00000090857	2743	1.03956	146.37	180.064	5.67381e-05	chr16_70138186_C_T_rs111469685	23853	23854	86	86	0.163498	1.18862e-05	0.373085	0.083174	0.00559944	0.00672633	1
ENSG00000157335	2686	1.04567	143.61	178.395	4.67772e-42	chr16_69988630_T_C_rs62051305	-185457	-185456	158	201	0.382129	6.82176e-50	0.922164	0.0468005	9.999e-05	1.07058e-41	1
ENSG00000223496	2700	1.03892	142.526	178.374	6.66634e-24	chr16_70207663_G_A_rs9924898	-44278	-44277	190	256	0.513308	3.09201e-28	-0.333271	0.026013	9.999e-05	1.42032e-22	1
ENSG00000189091	2750	1.02223	112.764	174.663	6.13161e-05	chr16_70481697_T_G_rs6416698	-88219	-88218	175	218	0.585551	9.56239e-06	0.0775512	0.0170962	0.00649935	0.00611105	1
ENSG00000132613	2753	1.05423	116.582	171.112	0.000420808	chr16_70708633_G_A_rs11640251	22579	22580	184	230	0.562738	8.61583e-05	0.130769	0.03266	0.0347965	0.0396878	1
ENSG00000132613	2753	1.04519	120.439	171.73	0.000414851	chr16_70896467_C_T_rs56212732	210413	210414	47	48	0.0912548	8.72034e-05	0.223969	0.0559802	0.0411959	0.0417252	2
ENSG00000166747	3129	1.01701	93.3494	169.643	0.000111613	chr16_72713786_T_A_rs34889159	904951	904952	63	69	0.131179	1.48546e-05	0.11161	0.0251751	0.00729927	0.00952183	1
ENSG00000224470	3128	1.02988	96.8127	169.644	0.000605427	chr16_71945390_ATATATATATT_A_rs200033278	99413	99414	60	69	0.131179	0.000121236	0.112165	0.0286429	0.0512949	0.0516316	1
ENSG00000182149	3170	1.03178	106.326	170.222	2.87997e-05	chr16_71836129_T_A_rs12373065	-59382	-59381	62	66	0.125475	2.86489e-06	-0.187188	0.0389236	0.00229977	0.00250924	1
ENSG00000102967	3418	1.04236	128.061	169.315	3.77286e-13	chr16_72002277_T_TA_rs11378439	-6468	-6467	191	250	0.524715	4.29336e-16	-0.369754	0.0419288	9.999e-05	1.73432e-11	1
ENSG00000102967	3418	1.04398	124.193	168.684	0.000388435	chr16_71820919_G_A_rs78455122	-187826	-187825	125	144	0.273764	6.93424e-05	-0.191101	0.0470821	0.0364964	0.0404266	2
ENSG00000140830	3507	1.04025	136.373	170.135	6.96776e-06	chr16_72094400_C_T_rs7194397	779	780	162	203	0.385932	4.88986e-07	-0.165457	0.0318789	0.00049995	0.000705349	1
ENSG00000140839	4608	1.04465	364.1	182.051	6.27464e-05	chr16_73470277_G_A_rs79383016	-942523	-942522	62	63	0.119772	1.49147e-05	-0.495741	0.111845	0.0160984	0.018708	1
ENSG00000090863	4576	1.06669	273.28	174.027	6.53345e-08	chr16_74464844_T_A_rs184441169	-142269	-142268	103	118	0.224335	2.23655e-09	0.174357	0.0279087	9.999e-05	8.36172e-06	1
ENSG00000168411	4523	1.0491	320.597	181.065	7.24135e-06	chr16_74667462_C_T_rs4402594	584	585	165	205	0.389734	1.13272e-06	-0.122719	0.0244864	0.00209979	0.00168504	1
ENSG00000168404	4445	1.05181	311.415	178.983	1.55917e-22	chr16_74701250_G_A_rs9932977	387	388	183	230	0.562738	2.76847e-26	0.441999	0.0362027	9.999e-05	4.73961e-21	1
ENSG00000168404	4445	1.04214	320.003	180.457	1.33687e-06	chr16_74914172_A_G_rs12444256	213309	213310	39	40	0.0760456	1.71033e-07	-0.360756	0.0666944	0.00049995	0.000302858	2
ENSG00000168404	4445	1.03736	316.489	180.63	9.27829e-06	chr16_74528886_T_G_rs9888755	-171977	-171976	165	220	0.581749	1.647e-06	0.171051	0.0346815	0.00239976	0.0023204	3
ENSG00000186187	4473	1.04144	276.984	179.011	5.95078e-08	chr16_75048097_C_T_rs11149793	49059	49060	71	79	0.84981	3.34298e-09	0.335313	0.054321	9.999e-05	1.02562e-05	1
ENSG00000184517	4571	1.07122	238.495	174.435	6.30195e-11	chr16_75173199_A_G_rs12924867	24674	24675	150	172	0.326996	5.69013e-13	-0.258722	0.0336761	9.999e-05	4.03714e-09	1
ENSG00000184517	4571	1.07848	249.623	175.348	0.000156571	chr16_74934599_A_G_rs117927176	-213926	-213925	27	27	0.0513308	3.21345e-05	0.299405	0.0704618	0.0243976	0.0286792	2
ENSG00000153774	5034	1.04174	269.651	176.842	1.2943e-09	chr16_75400980_C_T_rs11149825	-32524	-32523	165	215	0.591255	3.02191e-11	-0.198659	0.0283148	9.999e-05	1.84273e-07	1
ENSG00000153774	5034	1.04771	283.442	177.372	9.53847e-05	chr16_75268566_C_T_rs8062169	-164938	-164937	63	63	0.119772	1.98168e-05	0.195245	0.0447241	0.0214979	0.0219844	2
ENSG00000183196	5151	1.05349	269.354	177.936	4.09429e-05	chr16_75476314_G_A_rs185053	-19128	-19127	112	125	0.237643	7.15108e-06	0.131671	0.0286051	0.00849915	0.00841744	1
ENSG00000205084	5262	1.0517	288.234	178.364	2.90568e-05	chr16_75555173_G_A_rs16975835	-1096	-1095	42	44	0.0836502	4.88449e-06	-0.343313	0.0732052	0.00559944	0.00636692	1
ENSG00000065457	5259	1.05495	321.805	179.76	3.31945e-21	chr16_75635368_G_A_rs11649388	12086	12087	89	98	0.186312	7.72415e-25	0.381508	0.0325238	9.999e-05	1.07299e-19	1
ENSG00000166848	5239	1.04738	336.677	182.342	0.000150326	chr16_75580374_T_C_rs4887833	-67400	-67399	28	29	0.0551331	4.17414e-05	0.258577	0.0617898	0.0391961	0.0419484	1
ENSG00000103111	7905	1.05821	411.773	176.792	7.01817e-12	chr16_77185040_C_G_rs11648745	-6151	-6150	177	221	0.420152	5.12993e-14	0.180477	0.0223671	9.999e-05	8.96872e-10	1
ENSG00000205078	7922	1.06801	418.755	177.068	9.82215e-17	chr16_77206826_GATGTAT_G_rs67201705;rs56325615	7417	7418	174	220	0.581749	8.01679e-20	-0.386933	0.0383421	9.999e-05	4.90594e-15	1
ENSG00000171724	8647	1.06806	511.371	177.012	9.65742e-10	chr16_77767784_C_T_rs8048555	-20781	-20780	198	257	0.511407	2.17744e-11	-0.425031	0.060097	9.999e-05	1.78349e-07	1
ENSG00000171724	8647	1.08137	507.605	176.117	1.0845e-06	chr16_77678752_G_C_rs71386257	-109813	-109812	109	124	0.235741	8.76566e-08	-0.38931	0.0702302	0.00029997	0.000288135	2
ENSG00000166509	8947	1.05089	686.209	182.553	8.14019e-07	chr16_78006630_C_T_rs12444090	-15919	-15918	164	205	0.610266	9.90544e-08	0.207672	0.0376362	9.999e-05	0.000373017	1
ENSG00000186153	9013	1.03081	678.267	181.75	2.10586e-06	chr16_78272710_G_A_rs4531741	173034	173035	156	196	0.372624	2.8123e-07	0.255495	0.0481582	0.00109989	0.00115101	1
ENSG00000277954	7834	1.04361	657.733	180.674	7.18505e-05	chr16_78971436_C_CAGAG_rs113536708	-235304	-235303	125	161	0.693916	1.6213e-05	-0.201053	0.0455625	0.0371963	0.039627	1
ENSG00000178573	7316	1.02955	688.347	184.13	1.9673e-05	chr16_79243661_C_T_rs150871287	-357054	-357053	81	90	0.171103	4.3929e-06	0.175178	0.037164	0.0121988	0.0116937	1
ENSG00000166451	7170	1.03654	611.867	183.785	1.19449e-07	chr16_80971836_T_A_rs13332890	-34717	-34716	96	104	0.197719	1.19334e-08	-0.304031	0.0512475	9.999e-05	5.07942e-05	1
ENSG00000103121	7169	1.04444	616.362	183.056	4.35804e-20	chr16_81004501_A_G_rs2602419	-2386	-2385	112	124	0.764259	5.10139e-23	0.343906	0.0308447	9.999e-05	4.8336e-18	1
ENSG00000103121	7169	1.0374	624.327	183.633	6.26097e-05	chr16_80925603_T_A_rs7204199	-81284	-81283	53	56	0.106464	1.6957e-05	0.180974	0.0411065	0.0305969	0.0334	2
ENSG00000261061	7091	1.01808	590.311	183.555	8.15533e-08	chr16_81043599_T_A_rs16954513	12828	12829	41	43	0.0817491	7.51731e-09	-0.559298	0.0928979	9.999e-05	3.99123e-05	1
ENSG00000166455	7003	1.06626	555.638	179.395	7.02174e-05	chr16_81086470_T_C_rs8052415	9256	9257	49	51	0.903042	1.47171e-05	-0.298807	0.0673668	0.0263974	0.0299533	1
ENSG00000153815	7201	1.03705	631.916	185.017	1.02697e-19	chr16_81704834_A_T_rs79905107	260025	260026	163	206	0.391635	1.83266e-22	0.314273	0.0286682	9.999e-05	1.60514e-17	1
ENSG00000197943	7642	1.03467	690.602	183.724	1.54551e-05	chr16_81759057_G_A_rs12924563	-20235	-20234	175	216	0.589354	3.42331e-06	0.157767	0.033074	0.00819918	0.00893446	1
ENSG00000197943	7642	1.03045	717.99	185.02	1.62775e-05	chr16_81875367_G_A_rs62046759	96075	96076	74	84	0.159696	3.9303e-06	-0.190865	0.0402735	0.00909909	0.0100135	2
ENSG00000184860	7884	1.04887	686.491	182.93	1.58285e-05	chr16_81766280_T_G_rs10445097	-245191	-245190	86	94	0.821293	3.17696e-06	0.226368	0.0472965	0.00679932	0.00848021	1
ENSG00000135698	7979	1.03083	688.809	182.666	5.63272e-19	chr16_82170181_C_G_rs2303260	-44	-43	183	247	0.530418	7.15778e-22	-0.429399	0.0398732	9.999e-05	1.28219e-16	1
ENSG00000140961	9214	1.03717	1047.16	187.221	1.77943e-09	chr16_83954701_A_T_rs2255554	1460	1461	132	159	0.697719	1.37483e-10	-0.243085	0.0360101	9.999e-05	1.12275e-06	1
ENSG00000103168	9009	1.03773	1076.82	187.05	1.27701e-25	chr16_84180359_G_A_rs2278043	-6662	-6661	184	241	0.458175	7.95156e-29	-0.454237	0.0349198	9.999e-05	2.02499e-23	1
ENSG00000103168	9009	1.02957	1075.23	187.219	5.65463e-05	chr16_84200094_A_ACTCCGTC_rs11281797	13073	13074	150	183	0.347909	1.82197e-05	-0.163898	0.0373725	0.0514949	0.0535907	2
ENSG00000140950	8610	1.04118	1044.96	185.673	7.53593e-07	chr16_84479693_A_C_rs422598	-24967	-24966	81	90	0.828897	1.16134e-07	0.232877	0.0424504	0.00059994	0.000576043	1
ENSG00000103187	8378	1.05603	1042.54	185.189	1.4347e-05	chr16_84586474_G_A_rs73255564	-31605	-31604	55	58	0.110266	3.2607e-06	-0.40815	0.0853807	0.0106989	0.011443	1
ENSG00000135686	8329	1.02345	1224.95	191.447	1.08452e-24	chr16_84647047_G_T_rs9923872	-1465	-1464	41	44	0.0836502	2.71288e-27	-0.622357	0.0497373	9.999e-05	4.25971e-22	1
ENSG00000103194	8310	1.04618	1075.6	186.623	5.49469e-06	chr16_84775294_G_A_rs774299	75293	75294	163	212	0.596958	1.19578e-06	-0.16658	0.0333156	0.00369963	0.00455619	1
ENSG00000103196	7940	1.05094	968.382	184.111	3.46587e-06	chr16_84815462_T_G_rs12929017	-4524	-4523	142	181	0.344106	5.94964e-07	0.159116	0.0309029	0.00189981	0.0024512	1
ENSG00000153786	7836	1.04632	995.858	184.567	4.0938e-21	chr16_84972110_C_T_rs75271179	-39426	-39425	101	110	0.209125	5.06901e-24	0.327351	0.0285287	9.999e-05	6.25331e-19	1
ENSG00000153786	7836	1.05063	963.786	183.3	2.29366e-06	chr16_85066726_G_C_rs72805407	55190	55191	29	30	0.0570342	3.71325e-07	0.24867	0.0473794	0.00139986	0.00158469	2
ENSG00000135709	7742	1.0434	1013.8	186.618	3.2835e-06	chr16_85086276_T_C_rs1018122	58493	58494	163	200	0.619772	6.66e-07	0.122183	0.0238403	0.00189981	0.0025456	1
ENSG00000131149	7330	1.05417	977.339	185.672	2.6018e-07	chr16_85525249_G_T_rs113892034	-88104	-88103	117	133	0.252852	3.70913e-08	0.185782	0.0325139	0.00019998	0.000158569	1
ENSG00000131149	7330	1.04245	970.04	185.786	7.15386e-05	chr16_85182761_C_G_rs55634088	-430592	-430591	63	70	0.13308	2.20815e-05	0.170171	0.0392126	0.0579942	0.0587251	2
ENSG00000140968	7254	1.05434	944.053	184.796	3.80966e-05	chr16_86328413_G_A_rs55935933	429250	429251	50	53	0.10076	9.74896e-06	-0.321876	0.0710277	0.0248975	0.0287769	1
ENSG00000103241	6610	1.03307	769.113	183.48	4.64553e-05	chr16_86514951_A_C_rs72818130	4423	4424	50	55	0.104563	1.13863e-05	0.36211	0.0805472	0.0279972	0.0309822	1
ENSG00000270020	6590	1.03652	798.374	184.718	7.93123e-06	chr16_87032120_CT_C_rs5818614	508222	508223	45	47	0.0893536	1.6982e-06	0.437387	0.0888147	0.00469953	0.00516389	1
ENSG00000270020	6590	1.04094	758.222	183.013	3.44995e-05	chr16_86247931_A_G_rs1032596	-275967	-275966	108	125	0.237643	8.26158e-06	-0.258789	0.056622	0.019598	0.0218431	2
ENSG00000260944	6619	1.01937	750.917	184.308	3.17297e-09	chr16_86574870_A_C_rs7194236	7024	7025	35	37	0.0703422	1.917e-10	-0.604515	0.0903371	9.999e-05	1.83889e-06	1
ENSG00000176678	6646	1.03022	813.446	184.649	8.35181e-11	chr16_86565809_T_C_rs4843396	-12741	-12740	37	39	0.0741445	3.83283e-12	0.372808	0.050592	9.999e-05	4.07205e-08	1
ENSG00000176678	6646	1.02368	842.617	186.02	5.19742e-06	chr16_87157979_C_A_rs9921844	579429	579430	198	255	0.515209	1.21156e-06	-0.133653	0.0267379	0.00349965	0.00380355	2
ENSG00000176678	6646	1.02672	843.787	185.998	1.55619e-05	chr16_87051360_G_T_rs11641297	472810	472811	109	135	0.256654	4.17359e-06	-0.132389	0.0280109	0.010499	0.0114853	3
ENSG00000261175	6968	1.04614	757.482	181.692	2.13136e-06	chr16_86741146_AAC_A_rs35058570;rs766040263;rs570040470;rs373722596	19054	19055	164	205	0.389734	2.8398e-07	-0.303018	0.0571376	0.00059994	0.00117518	1
ENSG00000140941	6968	1.03135	696.161	183.742	6.05855e-05	chr16_87402857_T_C_rs8051218	10520	10521	36	37	0.0703422	1.56852e-05	-0.257071	0.0581541	0.0349965	0.036884	1
ENSG00000103257	6928	1.04294	651.824	182.016	1.09231e-05	chr16_87651610_T_C_rs4843653	-217898	-217897	180	220	0.418251	1.94922e-06	0.200729	0.0410159	0.00529947	0.00563072	1
ENSG00000172530	6891	1.05597	617.425	180.772	1.0693e-08	chr16_88008684_T_C_rs7404513	57196	57197	118	133	0.747148	5.31309e-10	0.20529	0.031536	9.999e-05	3.30405e-06	1
ENSG00000260166	6658	1.05239	595.615	181.451	9.46037e-05	chr16_88086625_A_G_rs11117363	-432	-431	188	244	0.536122	2.32976e-05	0.23431	0.0541583	0.0444956	0.0460234	1
ENSG00000261327	6646	1.05635	605.718	182.405	3.73518e-06	chr16_88341547_C_T_rs12919693	154617	154618	110	125	0.237643	5.74869e-07	-0.324638	0.0629615	0.00159984	0.00156402	1
ENSG00000225614	6493	1.06203	518.281	177.626	3.0623e-19	chr16_88337061_A_G_rs9930225	-45899	-45898	163	194	0.368821	9.14445e-23	-0.331844	0.0300021	9.999e-05	1.61661e-17	1
ENSG00000051523	6482	1.04827	551.238	181.297	2.78462e-16	chr16_88650666_G_A_rs3794624	-388	-387	156	187	0.355513	7.27031e-19	-0.279821	0.028641	9.999e-05	3.61703e-14	1
ENSG00000167508	6418	1.06083	506.2	177.787	7.41494e-06	chr16_88659872_C_A_rs7190662	-3220	-3219	72	78	0.148289	9.28087e-07	0.226162	0.0447451	0.00189981	0.00259656	1
ENSG00000260630	6419	1.04137	545.973	181.656	4.76674e-10	chr16_88663459_G_C_rs7202216	119	120	80	86	0.163498	1.5433e-11	0.357198	0.0501021	9.999e-05	1.3651e-07	1
ENSG00000185669	6401	1.04386	511.211	179.776	3.45167e-05	chr16_88352497_T_C_rs28528911	-334011	-334010	82	88	0.1673	6.51777e-06	-0.253213	0.0547576	0.0129987	0.014372	1
ENSG00000158717	6392	1.04187	505.086	179.44	3.05476e-06	chr16_88730489_G_T_rs12102880	24080	24081	121	135	0.256654	3.65789e-07	-0.290653	0.0553539	0.0009999	0.00115443	1
ENSG00000174177	6393	1.05575	500.036	178.376	7.81911e-05	chr16_88688414_C_T_rs9646286	-18090	-18089	129	145	0.275665	1.58008e-05	0.177761	0.0402286	0.029597	0.0312142	1
ENSG00000278341	6390	1.03997	509.828	179.474	6.45839e-10	chr16_88712207_G_A_rs7205989	1769	1770	196	256	0.486692	1.66562e-11	0.244782	0.034397	9.999e-05	1.78198e-07	1
ENSG00000103335	6541	1.05438	486.915	177.592	6.24673e-07	chr16_88704213_T_C_rs877579	-81008	-81007	107	112	0.787072	5.1499e-08	0.253802	0.0449266	9.999e-05	0.000191178	1
ENSG00000103335	6541	1.05192	489.788	177.677	5.85191e-05	chr16_88778524_T_C_rs9933309	-6697	-6696	146	173	0.671103	1.12972e-05	0.168887	0.0375474	0.0222978	0.0229599	2
ENSG00000141012	6495	1.04501	469.034	178.023	5.97289e-17	chr16_88836110_A_G_rs2269333	-20838	-20837	119	136	0.258555	6.77124e-20	-0.444993	0.0439667	9.999e-05	6.74326e-15	1
ENSG00000141012	6495	1.05298	480.776	177.918	4.35086e-05	chr16_88821296_A_T_rs112999834	-35652	-35651	59	62	0.117871	8.06635e-06	0.27647	0.0604178	0.0136986	0.0164742	2
ENSG00000129993	6401	1.04237	409.593	175.41	1.57059e-05	chr16_88829784_G_C_rs141583310	-111415	-111414	29	32	0.0608365	1.9358e-06	0.626988	0.128076	0.00289971	0.00508322	1
ENSG00000176715	6301	1.04448	440	177.891	0.000119716	chr16_89091411_C_A_rs7499589	-2473	-2472	112	129	0.245247	2.55152e-05	0.172669	0.0401132	0.0410959	0.0441274	1
ENSG00000180422	6097	1.06852	403.88	175.188	6.40394e-05	chr16_89157661_C_CAT_rs371324963	-4722	-4721	44	51	0.0969582	1.03917e-05	-0.356311	0.0788842	0.0179982	0.0192736	1
ENSG00000167526	4616	1.05181	261.391	173.223	2.48747e-08	chr16_89549045_A_C_rs4325552	-11637	-11636	94	101	0.192015	6.30007e-10	-0.126308	0.0194951	9.999e-05	3.42371e-06	1
ENSG00000131165	4274	1.03562	239.831	174.313	0.000258174	chr16_89694066_G_T_rs12595968	36357	36358	35	37	0.0703422	5.3396e-05	-0.200128	0.0485288	0.0537946	0.0535226	1
ENSG00000167523	4272	1.03026	232.221	173.258	0.000176701	chr16_89689495_A_G_rs258322	31392	31393	46	51	0.903042	3.19329e-05	0.298633	0.070262	0.0355964	0.0360202	1
ENSG00000185324	4197	1.03684	236.314	172.36	1.50616e-26	chr16_89686659_GGGCCGTCCGCGTCTGCGCCTGCGCGCAAGAGA_G_rs148588932	-31	-30	42	44	0.0836502	2.74819e-32	-0.623446	0.0442157	9.999e-05	4.79384e-25	1
ENSG00000185324	4197	1.03801	219.475	170.08	3.67019e-15	chr16_89690065_A_G_rs258321	3375	3376	180	230	0.437262	1.57486e-18	0.233511	0.0241712	9.999e-05	2.74907e-13	2
ENSG00000158792	4150	1.03612	225.713	172.24	1.03355e-23	chr16_89701648_C_G_rs396742	-58	-57	172	225	0.427757	8.03054e-29	-0.337349	0.0259366	9.999e-05	4.12862e-22	1
ENSG00000158792	4150	1.02282	237.472	174.174	7.19846e-05	chr16_88966093_G_C_rs11863386	-735613	-735612	183	241	0.458175	1.18339e-05	-0.119507	0.0266331	0.0137986	0.0152954	2
ENSG00000075399	4044	1.04912	200.576	169.991	8.55097e-07	chr16_89718584_A_G_rs57119673	-2315	-2314	177	233	0.442966	3.55602e-08	0.223386	0.0390453	9.999e-05	0.000109642	1
ENSG00000158805	3970	1.04978	217.623	171.373	0.00010792	chr16_89842236_G_A_rs12922448	104523	104524	142	169	0.321293	1.72623e-05	0.126245	0.0286996	0.0156984	0.0188401	1
ENSG00000158805	3970	1.04679	223.203	172.124	2.75288e-05	chr16_88990762_G_A_rs117079428	-746951	-746950	32	33	0.0627376	3.42283e-06	-0.256738	0.0538148	0.00289971	0.00472936	2
ENSG00000158805	3970	1.03999	224.248	172.986	0.00019461	chr16_90077688_T_G_rs7187797	339975	339976	49	51	0.0969582	3.85424e-05	0.186342	0.0443121	0.0347965	0.037016	3
ENSG00000187741	3632	1.04959	172.703	171.343	2.81069e-45	chr16_89816800_T_C_rs7186980	142	143	134	163	0.309886	7.02577e-56	1.0824	0.0498668	9.999e-05	3.78857e-45	1
ENSG00000204991	3579	1.05614	171.282	170.479	1.47585e-35	chr16_89816740_A_AGGCCTTGCGTCGT_rs11275235;rs36233534	-11736	-11735	134	162	0.307985	5.11708e-44	1.06326	0.0597449	9.999e-05	3.64725e-35	1
ENSG00000267048	3395	1.03465	159.654	171.852	0.000305788	chr16_89879980_A_C_rs62056110	-26178	-26177	50	53	0.10076	5.80691e-05	0.393035	0.0957924	0.040196	0.0422673	1
ENSG00000258839	3379	1.04053	154.926	170.813	1.31726e-10	chr16_89911930_G_A_rs60862594	-6933	-6932	54	57	0.108365	7.13099e-13	0.378273	0.0494905	9.999e-05	9.78418e-09	1
ENSG00000140995	3322	1.03321	152.653	171.726	1.43609e-11	chr16_89950786_CCT_C_rs113500176	2054	2055	49	51	0.0969582	5.29973e-14	-0.425743	0.0527978	9.999e-05	1.11467e-09	1
ENSG00000141013	3167	1.07538	133.202	166.636	2.99142e-08	chr16_90017749_G_A_rs12930631	-4932	-4931	126	151	0.287072	4.02846e-10	-0.263274	0.0401275	9.999e-05	1.5097e-06	1
ENSG00000141013	3167	1.05312	134.406	168.971	0.000499269	chr16_89871736_G_A_rs1109334	-150945	-150944	194	256	0.513308	9.60171e-05	-0.14747	0.0370873	0.0507949	0.0549049	2
ENSG00000260528	2881	1.05116	134.353	169.417	2.89933e-14	chr16_90190492_T_C_rs148504356	83927	83928	38	39	0.0741445	2.12014e-17	0.965562	0.104068	9.999e-05	9.93482e-13	1
ENSG00000260528	2881	1.04476	132.544	169.641	3.38609e-14	chr16_90095085_T_C_rs371032104	-11480	-11479	78	78	0.148289	2.69753e-17	0.762927	0.08255	9.999e-05	1.36681e-12	2
ENSG00000260528	2881	1.03483	128.71	170.409	6.18625e-05	chr16_90038925_C_T_rs3785181	-67640	-67639	39	42	0.0798479	8.25551e-06	0.42732	0.0934815	0.00589941	0.00660213	3
ENSG00000272636	3252	1.04892	418.252	182.574	5.46696e-05	chr17_299875_G_A_rs12936405	118224	118225	177	219	0.58365	1.37048e-05	0.16412	0.036858	0.0174983	0.0183895	1
ENSG00000272636	3252	1.04891	429.218	183.412	0.000140381	chr17_239264_G_A_rs78962912	57613	57614	38	38	0.0722433	4.2356e-05	0.299006	0.0715049	0.0482952	0.0498577	2
ENSG00000273172	3283	1.03296	398.965	181.07	1.47974e-12	chr17_183975_T_C_rs3764456	-7613	-7612	138	161	0.693916	1.88186e-14	0.57712	0.0701169	9.999e-05	2.88928e-10	1
ENSG00000273172	3283	1.03076	407.399	181.931	1.04654e-05	chr17_161156_C_T_rs113264620	-30432	-30431	82	94	0.178707	1.94993e-06	-0.397608	0.0812355	0.00289971	0.0035495	2
ENSG00000262061	3928	1.0386	527.397	184.19	5.54192e-13	chr17_331056_T_TGAGGGAGGC_rs201824637	-476	-475	57	58	0.110266	1.01064e-14	0.819407	0.0983821	9.999e-05	1.23174e-10	1
ENSG00000262061	3928	1.02308	530.884	185.612	8.10915e-05	chr17_387093_T_C_rs11650632	55561	55562	174	230	0.562738	2.52335e-05	-0.239724	0.0556504	0.0365963	0.0387921	2
ENSG00000181031	4013	1.04953	503.639	181.534	8.62983e-08	chr17_216884_G_A_rs8066107	-135959	-135958	114	131	0.750951	7.8023e-09	-0.250033	0.0415622	0.00019998	2.58615e-05	1
ENSG00000181031	4013	1.0451	498.62	181.396	1.24189e-05	chr17_212698_G_GAC_rs113303746;rs749420121;rs59148603	-140145	-140144	72	76	0.144487	2.42732e-06	-0.24859	0.051287	0.00409959	0.00481231	2
ENSG00000181031	4013	1.03812	515.231	182.758	4.36972e-05	chr17_349101_CA_C_rs138119176	-3742	-3741	45	46	0.0874525	1.12181e-05	-0.300084	0.0666834	0.0166983	0.0189456	3
ENSG00000187624	4185	1.06053	537.647	185.183	3.65013e-30	chr17_409513_A_G_rs11150881	-813	-812	115	123	0.23384	1.87725e-34	0.831104	0.056277	9.999e-05	4.61979e-29	1
ENSG00000183688	4280	1.0455	578.558	186.294	1.74138e-07	chr17_497693_T_C_rs9916346	51753	51754	183	243	0.461977	2.47863e-08	-0.210971	0.0364201	0.00029997	6.49772e-05	1
ENSG00000183688	4280	1.04397	579.255	186.219	2.60465e-05	chr17_540838_T_C_rs7217744	94898	94899	41	41	0.0779468	7.1913e-06	-0.318885	0.0692879	0.0114989	0.0122143	2
ENSG00000167695	5012	1.02678	690.445	186.684	6.37892e-12	chr17_733026_A_AGGGCC_rs141977343;rs3830920	429	430	181	241	0.458175	2.42233e-13	0.290261	0.037109	9.999e-05	2.60047e-09	1
ENSG00000167695	5012	1.0214	667.616	186.272	7.35831e-06	chr17_729446_G_A_rs2644715	-3151	-3150	105	128	0.243346	1.72338e-06	0.2032	0.0412881	0.00419958	0.00433352	2
ENSG00000179409	5086	1.03021	634.599	185.529	2.11643e-05	chr17_663188_C_T_rs838372	-89077	-89076	195	261	0.503802	5.18948e-06	0.126692	0.0270939	0.0116988	0.0115597	1
ENSG00000167693	5792	1.04874	753.079	185.776	1.09874e-06	chr17_900770_A_G_rs2457278	-79007	-79006	161	205	0.610266	2.05601e-07	0.182132	0.0339073	0.00069993	0.000572855	1
ENSG00000167693	5792	1.03304	768.308	187.232	1.09476e-08	chr17_812129_G_A_rs2474689	-167648	-167647	183	224	0.574144	1.29365e-09	-0.21939	0.0345447	9.999e-05	5.63569e-06	2
ENSG00000167693	5792	1.03999	761.498	186.42	3.69841e-05	chr17_895584_G_A_rs12950617	-84193	-84192	145	177	0.336502	1.13453e-05	0.162249	0.0360755	0.0227977	0.0236546	3
ENSG00000177370	5833	1.04302	768.575	188.165	1.71766e-13	chr17_999923_C_T_rs3863496	2793	2794	113	129	0.754753	4.4503e-15	-0.298281	0.0352821	9.999e-05	4.86928e-11	1
ENSG00000159842	5888	1.03234	798.01	189.081	4.69055e-06	chr17_1120536_C_T_rs35739738	107946	107947	44	45	0.0855513	1.17482e-06	0.19749	0.0394675	0.00339966	0.00307512	1
ENSG00000108953	5669	1.02975	625.406	185.409	6.34008e-07	chr17_1406939_A_G_rs7213805	6716	6717	182	240	0.456274	9.33487e-08	-0.138343	0.0250177	0.00029997	0.000310013	1
ENSG00000167193	5653	1.04133	622.563	185.415	1.02719e-05	chr17_1412216_C_A_rs6502600	-44017	-44016	148	177	0.663498	2.25663e-06	-0.136845	0.028147	0.00539946	0.00508084	1
ENSG00000197879	5682	1.02722	687.299	188.316	5.02765e-13	chr17_1485357_T_TGGCCTGGGGCGTCACTCAGGGCCC_rs6145946;rs71148492	-404	-403	129	155	0.705323	1.53459e-14	0.227993	0.0276014	9.999e-05	1.88751e-10	1
ENSG00000132376	5717	1.03766	633.496	185.136	6.4522e-15	chr17_1506748_T_C_rs79963031	-9865	-9864	95	101	0.192015	6.15342e-17	-0.352822	0.0387287	9.999e-05	1.49794e-12	1
ENSG00000236618	5718	1.03664	630.229	185.885	1.86862e-05	chr17_1517153_C_CGGCT_rs144834613	275	276	30	30	0.0570342	4.59764e-06	-0.431601	0.0917639	0.00869913	0.00979126	1
ENSG00000167703	5725	1.03935	654.726	185.397	9.03558e-05	chr17_1586601_G_A_rs55726604	-41741	-41740	134	159	0.302281	2.70228e-05	-0.134338	0.0313091	0.050295	0.0504964	1
ENSG00000185561	5718	1.05502	686.133	186.901	7.54397e-58	chr17_1711518_A_ATATT_rs5818826;rs397785564	1140	1141	132	153	0.709125	1.08796e-65	-0.772286	0.0307087	9.999e-05	5.20826e-58	1
ENSG00000186594	5706	1.03683	707.713	189.024	5.77792e-28	chr17_1711518_A_ATATT_rs5818826;rs397785564	-4734	-4733	132	153	0.709125	2.61619e-31	0.560469	0.0406718	9.999e-05	5.08652e-26	1
ENSG00000132386	5678	1.04578	639.787	184.768	3.44298e-06	chr17_1764500_A_G_rs58271316	2439	2440	176	220	0.418251	6.1831e-07	0.274334	0.0533645	0.00119988	0.00162986	1
ENSG00000186532	5671	1.05054	622.834	183.469	1.56362e-08	chr17_1783269_C_T_rs11078639	-46634	-46633	127	143	0.271863	1.10359e-09	-0.201241	0.0315565	9.999e-05	5.31641e-06	1
ENSG00000132383	5670	1.02363	677.586	187.183	9.93127e-08	chr17_1839395_G_A_rs12950519	9389	9390	93	107	0.203422	1.31232e-08	-0.173318	0.0293045	9.999e-05	5.30856e-05	1
ENSG00000108963	5568	1.04754	620.178	184.591	3.28301e-07	chr17_2045932_C_T_rs62066913	15778	15779	123	149	0.28327	4.10426e-08	0.181467	0.0318753	9.999e-05	0.000133117	1
ENSG00000167720	5269	1.03847	579.662	186.585	3.88566e-06	chr17_2305580_G_A_rs77530532	1629	1630	143	172	0.326996	8.04614e-07	-0.215635	0.0424069	0.0019998	0.00175001	1
ENSG00000132359	5493	1.04714	517.803	185.311	3.09664e-06	chr17_2872448_G_A_rs4287603	76009	76010	197	257	0.511407	5.68802e-07	0.194074	0.0376231	0.0009999	0.00115879	1
ENSG00000167723	5726	1.05306	596.522	185.971	2.38747e-09	chr17_3507608_C_T_rs11649929	-28070	-28069	113	138	0.262357	2.0311e-10	-0.286125	0.0428028	9.999e-05	6.81167e-07	1
ENSG00000167723	5726	1.06205	580.869	184.787	3.41995e-08	chr17_3532641_C_A_rs454738	-3037	-3036	162	197	0.625475	3.68245e-09	-0.248047	0.0402851	9.999e-05	9.87263e-06	2
ENSG00000167723	5726	1.05586	590.353	185.529	6.32026e-05	chr17_3566559_A_C_rs4790522	30881	30882	192	237	0.54943	1.98118e-05	0.184058	0.0421564	0.0274973	0.0297246	3
ENSG00000197417	5759	1.01962	642.054	188.786	3.95494e-06	chr17_3660045_C_T_rs222753	23794	23795	182	239	0.454373	1.00897e-06	0.175932	0.034926	0.00289971	0.00223661	1
ENSG00000197417	5759	1.01368	661.538	189.9	1.21279e-05	chr17_3611981_T_C_rs62069929	-24270	-24269	96	110	0.209125	3.77336e-06	0.204429	0.0430526	0.00779922	0.00743676	2
ENSG00000040531	5760	1.04367	578.53	184.942	3.66947e-19	chr17_3660045_C_T_rs222753	23318	23319	182	239	0.454373	7.77769e-22	0.270429	0.0251391	9.999e-05	4.30822e-17	1
ENSG00000213977	5771	1.0278	632.965	188.254	2.82397e-12	chr17_3662938_C_T_rs7093	-5641	-5640	168	214	0.406844	1.06689e-13	-0.205788	0.0258799	9.999e-05	1.00883e-09	1
ENSG00000074755	5720	1.04182	455.461	182.458	3.31221e-06	chr17_4141049_C_G_rs12938796	-1982	-1981	70	74	0.140684	5.01873e-07	0.174104	0.0335804	0.0009999	0.00112809	1
ENSG00000167740	5720	1.04443	462.215	181.579	9.71615e-10	chr17_4144343_C_T_rs8079619	1145	1146	104	119	0.226236	3.90539e-11	0.268749	0.0385479	9.999e-05	2.30077e-07	1
ENSG00000167740	5720	1.03822	466.086	181.879	6.38966e-05	chr17_3926861_A_G_rs7210731	-216337	-216336	194	253	0.480989	1.58054e-05	0.143948	0.0325732	0.0237976	0.0252262	2
ENSG00000161921	5296	1.05185	359.852	178.727	3.39432e-08	chr17_4738774_A_G_rs2250333	-1155	-1154	76	84	0.840304	1.66869e-09	-0.256508	0.0407063	9.999e-05	6.64145e-06	1
ENSG00000182853	5267	1.01925	395.373	183.14	1.22657e-35	chr17_4786018_G_C_rs2279961	-347	-346	51	54	0.102662	3.50924e-41	-1.09729	0.0649619	9.999e-05	1.14861e-33	1
ENSG00000205710	5528	1.03834	403.258	182.122	3.93387e-08	chr17_4909783_T_G_rs8077580	10246	10247	41	43	0.0817491	2.8078e-09	0.28442	0.0458352	9.999e-05	1.02132e-05	1
ENSG00000108556	5532	1.02933	430.799	183.987	3.32625e-39	chr17_4901872_C_T_rs79436576	60	61	41	43	0.0817491	6.36858e-45	1.42194	0.0785147	9.999e-05	1.25705e-37	1
ENSG00000108556	5532	1.02684	439.691	184.284	8.57281e-05	chr17_4894423_C_T_rs2286668	-7389	-7388	59	66	0.125475	2.51371e-05	-0.287784	0.0667931	0.0324968	0.0334802	2
ENSG00000108528	5554	1.04334	414.9	183.605	1.5798e-05	chr17_4997334_A_G_rs1004379	57287	57288	82	96	0.817491	3.30499e-06	-0.169635	0.0355081	0.0049995	0.00515559	1
ENSG00000108518	5562	1.02592	393.042	182.599	9.21577e-05	chr17_5064404_C_T_rs113371019	115873	115874	36	38	0.0722433	2.39823e-05	-0.201739	0.0467048	0.0312969	0.0322745	1
ENSG00000091640	5535	1.03695	407.929	183.031	2.59638e-06	chr17_4962633_G_A_rs4790716	-5185	-5184	35	37	0.0703422	3.94466e-07	0.371795	0.0710197	0.00089991	0.000808807	1
ENSG00000108509	5532	1.06598	367.964	178.624	0.000146621	chr17_4962633_G_A_rs4790716	-6449	-6448	35	37	0.0703422	3.36977e-05	0.377265	0.0890367	0.040496	0.0420398	1
ENSG00000167840	5447	1.03927	471.956	183.961	1.08252e-37	chr17_5250721_G_A_rs143649705	138875	138876	39	40	0.0760456	3.46856e-43	1.47472	0.084021	9.999e-05	2.261e-36	1
ENSG00000167840	5447	1.03689	468.687	184.046	1.17482e-05	chr17_5055462_C_T_rs56343966	-56384	-56383	39	42	0.0798479	2.55016e-06	-0.365345	0.0755549	0.00409959	0.0044602	2
ENSG00000234327	5447	1.0515	435.095	181.468	2.33615e-08	chr17_5116211_C_G_rs62076287	4296	4297	73	79	0.15019	1.56194e-09	-0.455853	0.0721865	9.999e-05	5.49711e-06	1
ENSG00000234327	5447	1.04928	442.637	181.829	7.8171e-06	chr17_5077692_A_G_rs113831399	-34223	-34222	33	34	0.0646388	1.38112e-06	0.53832	0.108322	0.00179982	0.00255672	2
ENSG00000129204	5444	1.0296	459.091	181.583	7.10443e-12	chr17_5250721_G_A_rs143649705	134688	134689	39	40	0.0760456	1.65792e-13	1.06171	0.134592	9.999e-05	1.80603e-09	1
ENSG00000129204	5444	1.03305	453.076	181.059	5.08129e-05	chr17_5077692_A_G_rs113831399	-38341	-38340	33	34	0.0646388	1.27407e-05	0.637463	0.14258	0.0182982	0.0198039	2
ENSG00000129204	5444	1.03191	461.309	181.895	3.31009e-07	chr17_5048987_C_T_rs143981428	-67046	-67045	26	27	0.0513308	4.10919e-08	0.67681	0.118825	9.999e-05	0.00011377	3
ENSG00000129204	5444	1.02862	462.268	182.238	3.53009e-07	chr17_5118187_C_T_rs3931085	2154	2155	150	179	0.659696	4.55553e-08	0.323447	0.05699	9.999e-05	0.000125577	4
ENSG00000180626	5477	1.05271	457.735	182.067	1.0898e-05	chr17_5112600_C_T_rs9896414	-79269	-79268	190	252	0.520913	2.06172e-06	0.149656	0.0306528	0.00319968	0.00367694	1
ENSG00000180626	5477	1.05151	486.27	183.49	6.69477e-05	chr17_6179287_A_G_rs17803196	987418	987419	32	36	0.0684411	1.81739e-05	-0.238788	0.0544415	0.0246975	0.0262412	2
ENSG00000129197	5899	1.06182	508.239	182.578	1.28254e-17	chr17_5426739_CAA_C_rs80354551	6556	6557	116	131	0.249049	3.26856e-20	-0.335722	0.0328281	9.999e-05	8.41896e-16	1
ENSG00000129197	5899	1.05849	521.952	183.51	4.59826e-05	chr17_5064512_A_T_rs12452057	-355671	-355670	136	156	0.703422	1.18201e-05	-0.143141	0.0318983	0.0183982	0.0185759	2
ENSG00000108561	5830	1.05142	506.891	183.618	2.26252e-08	chr17_5423021_C_T_rs2189338	-16135	-16134	153	185	0.351711	1.71795e-09	0.151447	0.0240542	9.999e-05	6.24728e-06	1
ENSG00000167842	5743	1.03568	527.602	186.31	6.47508e-06	chr17_5458925_C_T_rs8066805	-27472	-27471	58	61	0.11597	1.41199e-06	0.190423	0.0383596	0.00209979	0.00274208	1
ENSG00000286190	5727	1.07042	449.591	180.52	0.000109964	chr17_5487886_G_A_rs72827608	-13121	-13120	30	30	0.0570342	2.64674e-05	0.272316	0.0633924	0.0351965	0.0377997	1
ENSG00000091592	5741	1.01151	453.481	182.941	1.17417e-16	chr17_5569807_A_G_rs10459913	-14703	-14702	79	89	0.169202	4.61547e-19	0.510153	0.0518385	9.999e-05	3.72717e-14	1
ENSG00000091592	5741	1.01349	441.73	182.008	0.00013876	chr17_5646305_T_C_rs10459902	61795	61796	38	40	0.0760456	3.90316e-05	0.324784	0.0772984	0.0586941	0.0569204	2
ENSG00000198920	5574	1.07199	533.979	181.774	8.69145e-06	chr17_6662325_A_C_rs9889941	21613	21614	125	143	0.271863	1.47026e-06	-0.151115	0.0304952	0.00239976	0.00304567	1
ENSG00000108590	5608	1.02822	640.765	190.237	1.13409e-05	chr17_6611221_A_G_rs4796521	-40414	-40413	185	238	0.547528	3.38832e-06	-0.187689	0.039333	0.00559944	0.00622464	1
ENSG00000256806	5607	1.06044	527.288	182.53	2.52212e-07	chr17_6652875_T_TAGAAG_rs144808411;rs59663818	1112	1113	93	107	0.203422	2.53446e-08	-0.257927	0.0445677	0.00019998	7.54959e-05	1
ENSG00000132530	5464	1.02854	596.054	187.497	8.72008e-05	chr17_6756005_A_G_rs3785793	-42	-41	185	230	0.437262	3.00818e-05	-0.241402	0.0565978	0.0458954	0.045965	1
ENSG00000132530	5464	1.02155	602.413	187.977	0.000105419	chr17_7136633_T_C_rs1875557	380586	380587	98	106	0.201521	3.80978e-05	-0.28011	0.0665718	0.0566943	0.0574326	2
ENSG00000108839	5012	1.02998	539.156	187.835	3.22188e-08	chr17_6988532_A_T_rs7216865	-7518	-7517	173	212	0.596958	3.89552e-09	-0.294863	0.0479899	9.999e-05	1.23445e-05	1
ENSG00000215067	4977	1.02487	503.008	185.363	1.92582e-06	chr17_6997802_C_T_rs7217595	-14537	-14536	173	210	0.60076	3.31592e-07	0.183778	0.0348645	0.00119988	0.000806096	1
ENSG00000219200	4976	1.04077	537.731	187.85	3.95481e-05	chr17_7017569_C_T_rs41283391	4944	4945	34	35	0.0665399	1.20165e-05	0.23836	0.0531691	0.0148985	0.0176651	1
ENSG00000161939	4973	1.03202	467.627	182.618	5.14785e-05	chr17_6998860_G_A_rs312470	-14738	-14737	31	32	0.939164	1.22266e-05	0.48243	0.107709	0.0193981	0.0208168	1
ENSG00000072778	4873	1.02425	464.532	183.499	1.29789e-27	chr17_7215003_A_G_rs507506	-4936	-4935	179	233	0.557034	1.18229e-31	-0.362856	0.0261038	9.999e-05	1.54356e-25	1
ENSG00000072778	4873	1.02911	482.831	184.025	8.02614e-05	chr17_7111635_A_G_rs4324181	-108304	-108303	53	55	0.104563	2.30056e-05	0.194466	0.0449125	0.0326967	0.0341398	2
ENSG00000175826	4830	1.06675	447.389	181.881	1.09307e-26	chr17_7242662_T_C_rs222843	-9073	-9072	168	217	0.412548	5.56444e-31	-0.346852	0.0253599	9.999e-05	1.31981e-25	1
ENSG00000170291	4831	1.05369	456.424	183.351	1.76279e-13	chr17_7242662_T_C_rs222843	-9554	-9553	168	217	0.412548	2.01605e-15	0.3266	0.0380777	9.999e-05	2.25611e-11	1
ENSG00000181856	4716	1.05796	442.135	182.465	5.52519e-08	chr17_7280727_G_A_rs5412	-992	-991	66	71	0.134981	4.31266e-09	0.682614	0.111443	9.999e-05	1.28673e-05	1
ENSG00000169992	4664	1.05584	411.689	180.473	0.000111849	chr17_8334691_GT_G_rs112899709;rs59295220	926845	926846	145	182	0.346008	2.69343e-05	-0.121473	0.0283054	0.0365963	0.0369571	1
ENSG00000170175	4561	1.01335	470.956	187.436	4.37677e-16	chr17_7449657_G_T_rs67328311	-5938	-5937	156	199	0.378327	5.37425e-18	0.403719	0.042591	9.999e-05	1.38793e-13	1
ENSG00000170175	4561	1.01821	458.138	185.983	1.68207e-07	chr17_7442500_A_AGGTAC_rs4151129;rs74276468	-13095	-13094	181	225	0.572243	2.31994e-08	0.263224	0.04534	9.999e-05	6.4351e-05	2
ENSG00000239697	4434	1.05007	400.907	182.524	0.000128864	chr17_7620410_G_A_rs62059834	71351	71352	107	130	0.247148	3.52304e-05	0.149018	0.0352594	0.0386961	0.042444	1
ENSG00000161956	4419	1.03599	402.596	183.708	1.6423e-11	chr17_7592060_GTC_G_rs71387972	30140	30141	128	149	0.28327	4.07242e-13	-0.21271	0.0274999	9.999e-05	3.30464e-09	1
ENSG00000277957	4419	1.03514	410.132	183.508	5.50962e-06	chr17_7592060_GTC_G_rs71387972	28772	28773	128	149	0.28327	1.03253e-06	0.201077	0.0399571	0.00179982	0.00179456	1
ENSG00000277957	4419	1.04089	402.686	182.789	0.000138895	chr17_7219305_G_A_rs2017365	-343983	-343982	164	216	0.589354	4.05969e-05	-0.140157	0.0334341	0.0455954	0.0474703	2
ENSG00000129226	4385	1.02869	393.734	183.634	3.80679e-09	chr17_7579461_T_C_rs12942088	-178	-177	165	206	0.391635	2.19234e-10	0.204904	0.0307296	9.999e-05	1.00766e-06	1
ENSG00000129255	4373	1.05153	405.633	183.668	2.48547e-05	chr17_7577229_T_A_rs2270341	-6624	-6623	178	227	0.568441	5.5946e-06	0.144805	0.0310806	0.00519948	0.00773793	1
ENSG00000233223	4373	1.02194	397.72	183.883	5.26717e-11	chr17_7577229_T_A_rs2270341	-6870	-6869	178	227	0.568441	1.60617e-12	0.165951	0.0220987	9.999e-05	1.40787e-08	1
ENSG00000141504	4333	1.03523	398.98	181.81	2.24649e-05	chr17_8090325_C_T_rs147043652	462455	462456	112	132	0.250951	4.6902e-06	0.0871198	0.0185382	0.00679932	0.00744262	1
ENSG00000141504	4333	1.04629	393.244	181.028	0.000133053	chr17_7628647_T_C_rs858519	777	778	177	229	0.564639	3.54156e-05	-0.0687369	0.0162672	0.0420958	0.0435583	2
ENSG00000129244	4278	1.05174	413.212	182.727	2.26041e-20	chr17_7648630_T_C_rs1641516	-2297	-2296	60	61	0.88403	2.18105e-23	-0.587438	0.0521269	9.999e-05	1.20055e-18	1
ENSG00000129244	4278	1.05627	419.845	183.366	1.19159e-07	chr17_7657424_C_T_rs1050540	6497	6498	137	175	0.3327	1.23927e-08	-0.18162	0.0306454	9.999e-05	2.79545e-05	2
ENSG00000108947	4204	1.03409	381.661	181.795	9.3547e-08	chr17_7677806_A_G_rs1642782	-27397	-27396	40	42	0.0798479	7.46811e-09	-0.553964	0.0919929	9.999e-05	2.48144e-05	1
ENSG00000288748	4205	1.05067	374.506	181.887	7.83546e-05	chr17_7049445_T_C_rs1662680	-787038	-787037	147	171	0.325095	1.91404e-05	0.274475	0.0627609	0.0219978	0.0236453	1
ENSG00000220205	4207	1.02528	385.109	185.057	4.08111e-09	chr17_8169978_T_C_rs6503089	7029	7030	150	178	0.661597	2.78363e-10	0.189274	0.0285675	9.999e-05	1.10892e-06	1
ENSG00000178921	4451	1.06236	370.698	177.765	1.05371e-05	chr17_8247860_G_A_rs12946837	-1430	-1429	32	35	0.0665399	1.49042e-06	0.293056	0.0591663	0.00229977	0.00268373	1
ENSG00000178921	4451	1.06919	376.998	178.094	0.000136738	chr17_8662908_T_G_rs17734945	413618	413619	42	44	0.0836502	3.15232e-05	0.237352	0.0557969	0.0365963	0.0396567	2
ENSG00000125434	4522	1.00782	456.575	188.106	9.55886e-05	chr17_8338333_A_G_rs8069620	42932	42933	32	33	0.0627376	3.29137e-05	0.410227	0.0966851	0.0409959	0.0415326	1
ENSG00000184619	4526	1.03504	428.822	184.366	5.60034e-07	chr17_8375504_C_G_rs2909442	-1201	-1200	136	166	0.684411	7.44496e-08	0.212324	0.0380845	9.999e-05	0.000176608	1
ENSG00000065325	5425	1.03571	611.918	187.877	3.76377e-06	chr17_9892135_C_T_rs4791906	66210	66211	146	189	0.359316	8.98524e-07	-0.183835	0.0363159	0.00279972	0.00182352	1
ENSG00000065325	5425	1.02706	631.349	188.782	6.39494e-05	chr17_9377988_A_G_rs78272784	-447937	-447936	66	70	0.13308	2.26465e-05	-0.246014	0.0567682	0.0337966	0.0358501	2
ENSG00000109047	5493	1.03625	569.116	184.825	5.76833e-18	chr17_9913354_A_G_rs2270121	12151	12152	164	203	0.614068	2.20752e-20	-0.488536	0.0475072	9.999e-05	9.64536e-16	1
ENSG00000109047	5493	1.03968	560.758	184.392	3.49242e-07	chr17_9899614_T_C_rs17682156	-1589	-1588	112	132	0.250951	4.66072e-08	-0.297758	0.0525242	0.00019998	0.00013716	2
ENSG00000109063	5216	1.03804	577.25	188.915	8.84635e-09	chr17_10654149_T_C_rs3815008	-3161	-3160	122	141	0.731939	1.0087e-09	-0.235567	0.0368444	9.999e-05	3.15989e-06	1
ENSG00000187824	5182	1.02004	584.019	190.722	4.17428e-07	chr17_10729218_C_T_rs378707	-806	-805	173	212	0.403042	8.84573e-08	-0.199838	0.036068	0.00029997	0.000204566	1
ENSG00000065559	4720	1.05648	408.016	182.741	5.73601e-06	chr17_12021154_C_T_rs79377825	276	277	128	140	0.26616	9.68195e-07	0.137021	0.0271577	0.00119988	0.00161959	1
ENSG00000153976	6473	1.01996	620.098	187.498	9.07627e-05	chr17_13290019_G_A_rs117632415	-311911	-311910	38	38	0.0722433	3.01407e-05	-0.339097	0.07952	0.049995	0.0512204	1
ENSG00000236088	6851	1.04822	631.09	185.65	6.21712e-05	chr17_13945225_A_G_rs62054735	-124268	-124267	141	157	0.701521	1.78682e-05	-0.184717	0.0420797	0.030297	0.0322127	1
ENSG00000125430	6688	1.04231	648.908	188.693	3.29659e-05	chr17_13945225_A_G_rs62054735	-355859	-355858	141	157	0.701521	1.02454e-05	-0.255939	0.0566215	0.0155984	0.0176552	1
ENSG00000109099	5302	1.02247	451.314	187.331	1.36532e-10	chr17_15231813_C_T_rs230941	-30731	-30730	195	254	0.51711	7.56768e-12	-0.21772	0.0300289	9.999e-05	4.20234e-08	1
ENSG00000125409	5198	1.03856	427.267	185.063	2.47903e-06	chr17_15561529_A_G_rs483702	252665	252666	135	160	0.304183	4.33251e-07	-0.258894	0.0496391	0.00089991	0.000799413	1
ENSG00000239704	4910	1.04489	357.295	183.377	1.82273e-21	chr17_15566668_T_C_rs151448	99046	99047	134	160	0.304183	1.10893e-24	-0.606778	0.0519515	9.999e-05	9.74527e-20	1
ENSG00000175106	4707	1.04332	336.186	182.063	1.36976e-18	chr17_15503347_A_G_rs4792619	-60198	-60197	93	104	0.197719	1.73112e-21	-0.516387	0.0485176	9.999e-05	9.78837e-17	1
ENSG00000259024	4707	1.03081	367.475	185.753	5.04668e-17	chr17_15566668_T_C_rs151448	3106	3107	134	160	0.304183	2.68108e-19	0.480683	0.0484759	9.999e-05	6.90953e-15	1
ENSG00000187607	4352	1.01136	333.199	186.994	1.25371e-11	chr17_15718059_A_G_rs4471717	773	774	130	140	0.73384	4.80332e-13	-0.271632	0.0352402	9.999e-05	3.33881e-09	1
ENSG00000214941	4045	1.05084	272.03	179.975	3.96311e-06	chr17_15976020_G_T_rs1860644	-23665	-23664	180	239	0.545627	5.17187e-07	-0.148057	0.0285912	0.00049995	0.000744559	1
ENSG00000108474	3651	1.01797	243.325	181.803	2.01724e-06	chr17_16337193_C_T_rs12949255	119982	119983	199	257	0.511407	2.6857e-07	0.235848	0.0443755	0.00019998	0.000424678	1
ENSG00000187688	3645	1.0228	226.469	179.822	9.13957e-18	chr17_16415852_C_G_rs4561507	280	281	118	135	0.256654	1.13472e-20	-0.510896	0.0492222	9.999e-05	9.48248e-16	1
ENSG00000187688	3645	1.03605	223.929	178.281	0.000203994	chr17_15912589_G_A_rs1759083	-502983	-502982	30	32	0.0608365	5.10136e-05	-0.360675	0.0872114	0.0344966	0.0393214	2
ENSG00000170160	3581	1.03616	220.337	178.995	1.31495e-06	chr17_16771389_G_A_rs74453149	81147	81148	30	30	0.0570342	1.39616e-07	0.881594	0.161775	9.999e-05	0.000212424	1
ENSG00000170160	3581	1.03887	216.358	178.066	0.00010177	chr17_16839568_C_A_rs372111045	149326	149327	38	38	0.0722433	2.22079e-05	-0.632866	0.145878	0.0155984	0.01846	2
ENSG00000133030	3485	1.04192	200.797	177.369	5.52727e-05	chr17_17015541_GT_G_rs5819596;rs398030450	-164018	-164017	84	91	0.826996	1.03738e-05	-0.216956	0.0480225	0.00769923	0.00897411	1
ENSG00000133030	3485	1.0368	197.798	177.808	0.000186917	chr17_17113953_T_G_rs2349648	-65606	-65605	162	201	0.617871	4.49531e-05	-0.152201	0.0365257	0.029697	0.0316346	2
ENSG00000179598	3504	1.04036	204.173	180.533	5.00908e-06	chr17_17240692_C_T_rs55689224	34358	34359	84	96	0.18251	7.08892e-07	0.337148	0.0659545	0.00069993	0.000760764	1
ENSG00000154803	3559	1.05764	180.007	173.393	5.51534e-11	chr17_17228888_G_A_rs1736215	-8281	-8280	176	227	0.568441	3.63337e-13	0.226926	0.0292675	9.999e-05	3.3464e-09	1
ENSG00000141030	3583	1.05239	192.901	176.765	1.03566e-05	chr17_17276167_G_A_rs4985761	-5080	-5079	194	259	0.507605	1.28766e-06	-0.120714	0.0242198	0.00119988	0.00140848	1
ENSG00000108551	3504	1.03845	206.178	181.898	4.99894e-05	chr17_17575038_T_C_rs11078389	78642	78643	174	223	0.576046	1.13555e-05	-0.117666	0.0261699	0.00709929	0.00845732	1
ENSG00000108557	3257	1.02574	184.653	180.06	4.36495e-05	chr17_17784583_G_A_rs12451589	103124	103125	27	27	0.948669	8.73319e-06	-0.241495	0.0529929	0.00579942	0.00701295	1
ENSG00000072310	3431	1.02853	189.218	177.512	4.78847e-08	chr17_17826887_T_C_rs12450799	-10100	-10099	161	198	0.623574	2.21497e-09	-0.221183	0.0353937	9.999e-05	6.42663e-06	1
ENSG00000091536	3011	1.0192	185.464	181.986	1.29551e-18	chr17_18100334_G_A_rs854814	-58013	-58012	134	154	0.292776	2.45015e-21	0.431553	0.0406925	9.999e-05	1.19452e-16	1
ENSG00000091536	3011	1.01987	186.115	180.949	2.5881e-15	chr17_18137090_C_T_rs11652964	-21257	-21256	85	96	0.18251	1.31341e-17	0.423767	0.045323	9.999e-05	2.71853e-13	2
ENSG00000091536	3011	1.03644	184.011	179.241	1.79994e-05	chr17_17355358_C_T_rs242250	-802989	-802988	73	79	0.84981	3.25935e-06	0.236028	0.0493608	0.00269973	0.00264347	3
ENSG00000177731	2859	1.02616	165.999	180.903	9.27376e-06	chr17_18264083_G_T_rs3889402	18114	18115	46	52	0.0988593	1.49656e-06	-0.178974	0.0361452	0.00169983	0.00128401	1
ENSG00000177427	2838	1.02898	172.54	182.072	3.93201e-18	chr17_18253846_C_T_rs68165736	-7265	-7264	58	65	0.123574	5.9471e-21	-0.405006	0.0386945	9.999e-05	2.4353e-16	1
ENSG00000177302	2725	1.01575	162.911	182.121	7.29545e-05	chr17_18250578_C_T_rs67826234	-64417	-64416	61	68	0.129278	1.78367e-05	-0.14519	0.0330722	0.010099	0.0109445	1
ENSG00000176974	2620	1.02368	142.771	179.457	1.00898e-16	chr17_18361950_G_A_rs2461838	-1601	-1600	141	169	0.321293	1.44988e-19	0.400557	0.0400337	9.999e-05	6.70529e-15	1
ENSG00000273018	2478	1.03409	119.663	176.955	1.24058e-24	chr17_18574095_T_C_rs1065541	40032	40033	194	258	0.490494	2.50343e-29	-0.710724	0.0540206	9.999e-05	2.63625e-23	1
ENSG00000240445	2446	1.03479	132.411	178.025	8.09246e-28	chr17_18680356_T_C_rs2270063	-1959	-1958	184	238	0.452472	8.02999e-33	0.600361	0.0420765	9.999e-05	1.4285e-26	1
ENSG00000240445	2446	1.03785	134.951	177.089	6.03423e-06	chr17_18680608_T_TC_rs200583611	-1707	-1706	66	68	0.129278	7.33347e-07	0.329992	0.0646363	0.00039996	0.000611815	2
ENSG00000171928	2488	1.03719	140.716	179.154	1.82965e-06	chr17_18779662_T_A_rs9907681	-1522	-1521	100	116	0.779468	2.08626e-07	-0.195588	0.0364385	0.00019998	0.000186296	1
ENSG00000171928	2488	1.02855	142.849	181.243	3.7845e-05	chr17_18800989_G_A_rs4924772	19805	19806	180	224	0.425856	8.30956e-06	-0.140751	0.0308047	0.00309969	0.0045884	2
ENSG00000141127	2443	1.0465	145.608	181.03	1.91501e-12	chr17_18908389_A_G_rs7222893	50257	50258	189	252	0.520913	2.19758e-14	0.230537	0.0281023	9.999e-05	9.82521e-11	1
ENSG00000188522	2458	1.03189	153.588	182.002	6.10619e-05	chr17_19010658_A_AT_rs368842761	5893	5894	102	112	0.787072	1.44123e-05	-0.209786	0.0472442	0.00779922	0.00793318	1
ENSG00000154016	2482	1.04059	158.84	182.57	7.15216e-08	chr17_19020875_G_A_rs1621499	-26083	-26082	76	84	0.840304	5.88138e-09	0.527942	0.0870196	9.999e-05	7.03189e-06	1
ENSG00000262202	2594	1.02771	160.407	182.804	1.50861e-06	chr17_19287629_G_A_rs3785787	174992	174993	36	36	0.0684411	2.35746e-07	-0.644458	0.120609	0.00019998	0.000189834	1
ENSG00000262202	2594	1.0303	162.88	183.589	6.05056e-05	chr17_19334300_C_T_rs11656071	221663	221664	91	105	0.19962	1.70342e-05	0.312759	0.0710495	0.00689931	0.00841513	2
ENSG00000262202	2594	1.01979	163.449	184.045	0.00031098	chr17_18760672_A_G_rs200307100	-351965	-351964	82	82	0.155894	0.000112607	0.338607	0.0860341	0.0426957	0.0463256	3
ENSG00000166482	2473	1.02547	137.287	180.753	0.000118469	chr17_19377005_G_C_rs75326834	-10186	-10185	85	99	0.188213	2.92252e-05	-0.243207	0.0569336	0.0125987	0.0143683	1
ENSG00000128482	2463	1.03477	138.513	181.473	1.90533e-12	chr17_19362484_C_T_rs10445411	-48749	-48748	98	110	0.790875	2.34907e-14	-0.493531	0.0602387	9.999e-05	1.20754e-10	1
ENSG00000142494	2525	1.01533	150.564	184.851	0.000135085	chr17_19698622_A_G_rs11658227	164767	164768	168	209	0.397338	4.16622e-05	0.172614	0.0412433	0.0160984	0.0188434	1
ENSG00000072210	2572	1.01297	159.645	184.347	4.48604e-05	chr17_19760274_G_A_rs9904352	111522	111523	139	165	0.313688	1.20287e-05	0.161506	0.0360236	0.0059994	0.00665656	1
ENSG00000072210	2572	1.03406	155.691	181.679	0.000349424	chr17_19514448_G_A_rs7222869	-134304	-134303	143	168	0.319392	0.0001119	-0.145408	0.0369337	0.0460954	0.047239	2
ENSG00000128487	2788	1.05374	147.1	179.844	8.07216e-06	chr17_20146031_A_G_rs4925088	-9964	-9963	192	245	0.465779	1.25412e-06	0.151881	0.0304342	0.00039996	0.000807117	1
ENSG00000128487	2788	1.04298	156.381	181.364	4.94328e-05	chr17_20943350_T_C_rs8068098	787355	787356	106	117	0.777567	1.14105e-05	-0.153411	0.0341244	0.00409959	0.0061326	2
ENSG00000287490	2977	1.0506	173.163	179.844	2.03202e-06	chr17_20488782_G_A_rs62067994	72171	72172	137	162	0.307985	2.33239e-07	-0.239526	0.0448226	0.00029997	0.000230129	1
ENSG00000124422	2694	1.04506	156.739	178.295	7.55071e-25	chr17_20997186_C_CA_rs11379810	-45826	-45825	96	108	0.794677	2.23684e-29	-0.385505	0.0292671	9.999e-05	1.19288e-23	1
ENSG00000109016	2602	1.07451	165.815	178.102	6.3889e-05	chr17_21199145_CCT_C_rs67198554	72180	72181	139	174	0.330798	1.22473e-05	0.148336	0.033121	0.0059994	0.00726422	1
ENSG00000274180	2539	1.05436	176.497	179.207	6.93432e-16	chr17_21252371_C_T_rs4985996	-1040	-1039	163	208	0.395437	1.34706e-18	-0.318511	0.0329065	9.999e-05	2.37411e-14	1
ENSG00000034152	2532	1.03793	193.538	183.827	4.70671e-05	chr17_21311892_C_T_rs9909362	27180	27181	190	254	0.51711	1.17816e-05	-0.177523	0.0395579	0.00639936	0.00746378	1
ENSG00000184185	2541	1.04688	179.425	178.383	8.82776e-09	chr17_21377330_G_A_rs9895199	972	973	159	193	0.63308	3.56863e-10	0.328194	0.0498572	9.999e-05	8.29837e-07	1
ENSG00000184185	2541	1.03844	183.447	179.551	0.000193903	chr17_20883021_TGGGGTGG_T_rs138568755	-493337	-493336	74	83	0.157795	5.11151e-05	-0.258782	0.0625812	0.0263974	0.0302258	2
ENSG00000212719	2680	1.01171	185.17	182.139	4.9921e-06	chr17_21583312_G_T_rs8075546	31622	31623	183	236	0.448669	7.9042e-07	-0.138255	0.0271689	0.00079992	0.000847145	1
ENSG00000168961	3085	1.02989	166.568	180.061	1.49551e-06	chr17_27644925_G_A_rs78909201	13710	13711	139	158	0.30038	1.65354e-07	-0.264252	0.048807	0.00029997	0.000191888	1
ENSG00000232859	3024	1.04602	155.618	176.571	0.000248169	chr17_27879388_C_A_rs3751972	-13978	-13977	121	138	0.737643	5.68838e-05	0.176647	0.0429992	0.0277972	0.0319593	1
ENSG00000004139	2807	1.03072	169.771	179.107	4.38845e-06	chr17_28387213_A_ATTCTT_rs529727875	2542	2543	43	44	0.0836502	5.47527e-07	0.290825	0.0562915	0.00069993	0.000589097	1
ENSG00000109107	2706	1.04616	143.606	173.241	4.44248e-05	chr17_29324010_C_T_rs8077048	747114	747115	127	147	0.279468	6.2402e-06	-0.170008	0.0366813	0.00389961	0.00493574	1
ENSG00000109107	2706	1.05466	143.996	173.491	8.55797e-05	chr17_27672602_C_T_rs7220339	-904294	-904293	94	105	0.19962	1.40244e-05	-0.185342	0.0416746	0.0089991	0.00940325	2
ENSG00000109111	2585	1.07092	139.334	172.762	0.000144692	chr17_28311594_G_GT_rs34379769	-350612	-350611	149	193	0.36692	2.43716e-05	-0.0666466	0.0154433	0.0127987	0.0146615	1
ENSG00000167525	2472	1.0528	146.447	175.601	7.01572e-08	chr17_28560970_T_A_rs1263354	-150885	-150884	151	178	0.338403	2.87469e-09	-0.402103	0.0648461	9.999e-05	5.47481e-06	1
ENSG00000160602	2435	1.05064	144.652	176.444	0.000220798	chr17_28606723_C_G_rs34490907	-122066	-122065	47	48	0.0912548	4.91582e-05	-0.241653	0.0583081	0.0216978	0.0258203	1
ENSG00000221995	2228	1.03289	116.126	176.21	2.44216e-05	chr17_29110692_C_G_rs1994663	31834	31835	199	245	0.465779	3.4693e-06	-0.191836	0.0402463	0.00149985	0.00230237	1
ENSG00000167543	2386	1.03008	101.803	178.309	9.53268e-27	chr17_29568510_T_C_rs497993	-192	-191	126	146	0.722433	1.21877e-31	0.369354	0.0266017	9.999e-05	1.81609e-25	1
ENSG00000108262	2406	1.04218	104.347	177.585	0.000159091	chr17_30129417_T_TA_rs567721879	539768	539769	36	38	0.0722433	3.52112e-05	0.265471	0.0628114	0.0111989	0.0135989	1
ENSG00000141298	2878	1.02459	100.821	176.57	4.15972e-07	chr17_29837245_G_C_rs8073217	-92908	-92907	188	256	0.486692	2.68997e-08	0.181324	0.0313941	0.00029997	3.23907e-05	1
ENSG00000108578	2590	1.04705	90.9232	176.449	7.63338e-05	chr17_30310155_A_G_rs11656408	18210	18211	167	205	0.389734	1.37947e-05	-0.16681	0.0374791	0.0029997	0.0053639	1
ENSG00000108587	2567	1.05053	100.891	176.471	2.26785e-10	chr17_30378025_G_A_rs3764417	-99384	-99383	198	259	0.507605	3.18721e-12	-0.14194	0.0191926	9.999e-05	9.20128e-09	1
ENSG00000176390	3378	1.04934	173.198	175.956	1.19778e-18	chr17_30737186_C_G_rs73267865	-87507	-87506	52	55	0.104563	3.73973e-22	-0.531613	0.0489178	9.999e-05	3.41791e-17	1
ENSG00000176390	3378	1.03707	185.258	178.164	7.40837e-09	chr17_30702710_A_C_rs17245607	-121983	-121982	129	157	0.298479	2.82801e-10	0.212009	0.032005	9.999e-05	8.18881e-07	2
ENSG00000126860	3725	1.04188	191.951	178.141	0.000132558	chr17_31353508_C_G_rs12943365	32475	32476	179	230	0.562738	2.9173e-05	0.19868	0.0465052	0.0188981	0.0211517	1
ENSG00000131242	3648	1.07221	192.695	176.853	3.57509e-05	chr17_31477875_T_C_rs178901	-10126	-10125	185	228	0.43346	5.70014e-06	-0.119568	0.0256873	0.00359964	0.00464113	1
ENSG00000172301	3494	1.02758	257.512	184.518	4.19038e-05	chr17_31790363_T_G_rs17732011	-68882	-68881	33	34	0.0646388	1.07082e-05	0.275135	0.0610068	0.00709929	0.00936051	1
ENSG00000108651	3436	1.04675	220.028	177.56	3.70847e-05	chr17_31812369_C_T_rs4624243	-89340	-89339	84	93	0.823194	6.21538e-06	0.137724	0.0297134	0.00649935	0.00635926	1
ENSG00000141314	4020	1.04271	305.244	181.066	2.56668e-13	chr17_32263867_C_T_rs9908402	-3938	-3937	126	146	0.277567	2.08987e-15	0.417589	0.0487176	9.999e-05	2.84644e-11	1
ENSG00000176658	4401	1.05215	360.9	184.454	1.54167e-07	chr17_32705143_AT_A_rs66489865;rs3079903	-171982	-171981	190	241	0.458175	1.70082e-08	-0.172451	0.0294056	9.999e-05	3.26262e-05	1
ENSG00000006042	4468	1.0609	369.738	183.345	1.01839e-31	chr17_32928598_G_A_rs12952271	687	688	123	141	0.268061	2.01374e-36	-0.468856	0.0304401	9.999e-05	6.81056e-31	1
ENSG00000006042	4468	1.0481	377.235	184.89	1.6282e-05	chr17_32953430_C_T_rs2346387	25519	25520	71	78	0.148289	3.90072e-06	-0.173191	0.0365312	0.00359964	0.00469301	2
ENSG00000181291	5025	1.04537	427.144	184.442	3.9903e-05	chr17_34584172_A_C_rs4795943	4589	4590	73	78	0.851711	1.05769e-05	-0.295703	0.0655182	0.0118988	0.0137719	1
ENSG00000181291	5025	1.03933	441.936	185.952	9.60746e-05	chr17_34592063_G_A_rs55665641	12480	12481	79	87	0.165399	3.11072e-05	-0.261252	0.0613688	0.0354965	0.036078	2
ENSG00000166750	4475	1.06596	335.543	179.428	1.79826e-25	chr17_35234146_C_CT_rs35637205;rs397791038	-8927	-8926	181	227	0.431559	8.29943e-30	0.267779	0.0201061	9.999e-05	2.00569e-24	1
ENSG00000166750	4475	1.05739	327.704	178.962	0.000122277	chr17_34581198_G_A_rs7212426	-661875	-661874	126	140	0.26616	2.8896e-05	0.0970604	0.0227044	0.0294971	0.0318276	2
ENSG00000172123	3904	1.03516	328.844	184.948	7.47401e-08	chr17_35412427_T_C_rs16970941	-20074	-20073	45	46	0.0874525	7.74251e-09	0.545169	0.0906354	9.999e-05	1.66679e-05	1
ENSG00000006125	3601	1.01931	278.901	184.117	1.35048e-05	chr17_35599364_G_A_rs225292	12089	12090	92	96	0.817491	2.84743e-06	-0.125413	0.0260709	0.00409959	0.00334744	1
ENSG00000277632	4036	1.04149	343.494	183.426	1.68407e-19	chr17_36085514_A_G_rs1634494	-4630	-4629	111	121	0.230038	2.14206e-22	0.441027	0.0403121	9.999e-05	1.20413e-17	1
ENSG00000275302	4044	1.05457	315.069	179.645	2.97689e-33	chr17_36110555_A_G_rs1634521	6727	6728	118	125	0.237643	3.99992e-39	0.765478	0.0471373	9.999e-05	2.10428e-32	1
ENSG00000276085	3973	1.0553	327.92	180.952	6.00244e-09	chr17_36463756_TC_T_rs11316723;rs368358858	266997	266998	56	57	0.108365	3.03045e-10	-0.397408	0.0601049	9.999e-05	9.29046e-07	1
ENSG00000276085	3973	1.06103	327.952	180.415	2.04842e-05	chr17_36542675_G_T_rs111890550	345916	345917	35	36	0.0684411	3.86868e-06	-0.350985	0.0740041	0.00449955	0.00480223	2
ENSG00000276070	3947	1.04968	328.274	182.187	9.61168e-05	chr17_36108925_A_G_rs9709233	-102139	-102138	148	168	0.680608	2.46523e-05	0.207202	0.0480432	0.0226977	0.0255895	1
ENSG00000273611	3675	1.05754	323.659	184.553	1.87731e-05	chr17_36510707_C_T_rs2306593	24025	24026	199	253	0.480989	4.26989e-06	0.142549	0.0302007	0.00389961	0.00440319	1
ENSG00000278259	3714	1.01659	314.493	183.712	7.28508e-06	chr17_36544987_C_G_rs3736166	10118	10119	199	248	0.528517	1.44274e-06	-0.151246	0.0304921	0.0019998	0.00205431	1
ENSG00000278259	3714	1.01748	309.835	182.889	6.91379e-05	chr17_36124388_C_G_rs12452210	-410481	-410480	117	127	0.241445	1.82705e-05	0.152861	0.034861	0.0177982	0.0196677	2
ENSG00000278311	3710	1.03358	298.181	183.448	3.21382e-07	chr17_36485825_C_A_rs12150387	-59095	-59094	182	230	0.437262	3.63442e-08	0.123636	0.0216264	0.00019998	6.92208e-05	1
ENSG00000278535	3636	1.04217	306.843	184.292	6.68151e-05	chr17_36558309_A_G_rs12603391	-33571	-33570	201	257	0.488593	1.80728e-05	-0.202798	0.0462273	0.0159984	0.016909	1
ENSG00000278540	2904	1.05816	260.961	180.989	0.000204862	chr17_36638433_T_C_rs57447586	-567380	-567379	61	66	0.125475	5.607e-05	-0.174457	0.042429	0.0422958	0.0427683	1
ENSG00000276234	3076	1.03279	292.829	184.012	7.41899e-18	chr17_37513297_TA_T_rs11317104	106406	106407	151	193	0.63308	2.43436e-20	-0.316065	0.0307777	9.999e-05	7.08063e-16	1
ENSG00000276234	3076	1.04099	298.175	183.974	2.7617e-06	chr17_37506879_T_C_rs4794755	99988	99989	61	68	0.129278	4.82638e-07	0.231139	0.044504	0.00049995	0.000604359	2
ENSG00000276023	3271	1.04151	307.798	183.444	1.78088e-10	chr17_37525776_G_A_rs145885981	35884	35885	60	65	0.123574	6.19356e-12	-0.305733	0.0419725	9.999e-05	2.68965e-08	1
ENSG00000278053	3353	1.04131	327.342	184.602	2.76708e-09	chr17_37559409_G_A_rs57666318	-84038	-84037	91	108	0.205323	1.69288e-10	-0.201426	0.030002	9.999e-05	5.00717e-07	1
ENSG00000274512	2892	1.05016	262.823	181.366	6.4584e-31	chr17_38251052_T_G_rs62075976	262003	262004	75	80	0.847909	7.26658e-36	0.820047	0.0538554	9.999e-05	6.71718e-30	1
ENSG00000274512	2892	1.05064	262.471	181.019	4.9688e-06	chr17_37850759_C_T_rs1914364	-138290	-138289	51	52	0.0988593	7.71667e-07	-0.336974	0.066144	0.00079992	0.000910644	2
ENSG00000278845	3244	1.01967	302.571	184.73	2.4499e-08	chr17_38311998_T_C_rs9890523	14829	14830	65	68	0.870722	2.1063e-09	-0.340782	0.054451	9.999e-05	5.82632e-06	1
ENSG00000274211	3279	1.03325	287.852	181.47	2.34728e-07	chr17_38350783_T_C_rs4581748	-1342	-1341	88	98	0.186312	2.12206e-08	0.168228	0.0288963	0.00019998	4.83994e-05	1
ENSG00000273604	3255	1.04092	298.899	185.062	1.81734e-07	chr17_38701569_T_C_rs9916617	26611	26612	86	99	0.188213	2.16766e-08	-0.409935	0.0704638	0.00019998	3.57023e-05	1
ENSG00000277969	3228	1.07254	248.326	178.372	1.52659e-05	chr17_38705383_T_TG_rs561223711	2930	2931	72	83	0.157795	2.27776e-06	0.220046	0.0452792	0.00229977	0.00244507	1
ENSG00000275023	3224	1.05618	254.215	179.937	1.60329e-09	chr17_38701569_T_C_rs9916617	-3705	-3704	86	99	0.188213	5.16901e-11	-0.164422	0.0237553	9.999e-05	1.73989e-07	1
ENSG00000277258	3157	1.05165	244.567	180.432	1.10757e-41	chr17_38748486_GC_G_rs55813241	1857	1858	59	65	0.123574	1.10118e-48	0.975948	0.050476	9.999e-05	2.69695e-41	1
ENSG00000277258	3157	1.03155	256.317	183.046	7.603e-05	chr17_38751154_C_A_rs2075059	4525	4526	51	52	0.0988593	2.05513e-05	0.25188	0.0578121	0.0155984	0.0168125	2
ENSG00000277791	3150	1.03314	244.063	180.634	1.46367e-06	chr17_38773325_C_T_rs2338115	20583	20584	188	238	0.547528	1.80268e-07	-0.115642	0.0214251	0.00029997	0.000270656	1
ENSG00000277791	3150	1.02714	249.794	181.598	4.64223e-06	chr17_38752259_C_G_rs7219820	-483	-482	57	58	0.110266	7.42582e-07	-0.175126	0.0343202	0.00059994	0.00095347	2
ENSG00000276293	3066	1.05357	219.707	177.047	2.01378e-11	chr17_38790453_T_G_rs228305	-9104	-9103	118	134	0.745247	2.15575e-13	-0.181751	0.0231803	9.999e-05	1.54224e-09	1
ENSG00000276293	3066	1.06245	214.52	175.913	0.000263294	chr17_38615707_G_A_rs7209249	-183850	-183849	118	140	0.26616	6.15565e-05	-0.089439	0.0218741	0.0386961	0.044618	2
ENSG00000273559	2994	1.0528	207.087	176.765	1.8944e-06	chr17_38873942_A_G_rs73297133	48620	48621	40	42	0.0798479	1.68422e-07	-0.27583	0.0509806	0.00039996	0.000253321	1
ENSG00000067191	3419	1.02824	256.705	182.581	0.000184298	chr17_39265687_A_T_rs2125166	67983	67984	117	122	0.768061	5.34668e-05	0.193689	0.0469712	0.0415958	0.041873	1
ENSG00000131748	3030	1.05159	218.466	179.624	1.08624e-06	chr17_39628737_G_A_rs2271309	-8408	-8407	93	103	0.804183	1.09542e-07	0.244847	0.0445369	9.999e-05	0.000150818	1
ENSG00000141736	3006	1.05256	216.964	181.083	1.0974e-05	chr17_39851070_T_G_rs34073687	151005	151006	199	250	0.524715	1.84415e-06	-0.178259	0.0363345	0.00089991	0.00169188	1
ENSG00000172057	3128	1.03743	199.001	180.069	5.4254e-05	chr17_39381880_AG_A_rs143831859	-545722	-545721	35	35	0.0665399	1.12806e-05	0.32807	0.0729402	0.00819918	0.00891824	1
ENSG00000108342	3488	1.03581	210.359	180.638	0.000103374	chr17_40032802_A_G_rs3935280	17361	17362	168	204	0.612167	2.47706e-05	0.143036	0.0331741	0.0176982	0.0184649	1
ENSG00000008838	3532	1.01768	232.905	185.691	5.04833e-09	chr17_40023414_A_G_rs2302778	-30995	-30994	103	111	0.788973	3.80706e-10	-0.202616	0.0308416	9.999e-05	9.16659e-07	1
ENSG00000126351	3541	1.04641	210.904	180.262	0.000104587	chr17_39555107_T_C_rs111458598	-507704	-507703	33	34	0.0646388	2.46259e-05	0.350948	0.0813682	0.0157984	0.0179082	1
ENSG00000108352	3540	1.05507	205.18	180.399	1.69983e-07	chr17_39479233_G_A_rs149871892	-697863	-697862	44	48	0.0912548	1.4263e-08	0.941946	0.159665	9.999e-05	1.93463e-05	1
ENSG00000108352	3540	1.05138	204.797	180.45	0.000206017	chr17_39621257_C_T_rs116846837	-555839	-555838	33	36	0.0684411	5.72809e-05	-0.743886	0.181135	0.0309969	0.0343188	2
ENSG00000186395	4164	1.04933	235.048	182.156	7.22368e-05	chr17_40799709_G_A_rs4624233	-22906	-22905	84	95	0.180608	1.76652e-05	-0.161967	0.0368745	0.0112989	0.0134742	1
ENSG00000167920	4197	1.05858	216.845	177.363	7.69422e-10	chr17_40871440_G_T_rs35574132	38327	38328	34	34	0.0646388	1.73817e-11	0.50403	0.0708803	9.999e-05	6.51841e-08	1
ENSG00000167920	4197	1.06706	212.055	176.171	1.65095e-05	chr17_40811150_AT_A_rs11332524	-21963	-21962	117	131	0.249049	2.28531e-06	-0.188266	0.0387404	0.00149985	0.00232195	2
ENSG00000186832	4407	1.03547	208.29	180.193	0.00014591	chr17_41040135_A_G_rs12936431	-572633	-572632	153	198	0.623574	3.6261e-05	0.13992	0.033162	0.0237976	0.0260386	1
ENSG00000173801	4263	1.04892	196.203	180.29	3.223e-07	chr17_41786197_C_T_rs9911745	-502	-501	43	45	0.914449	2.77092e-08	0.467436	0.0810122	9.999e-05	3.85715e-05	1
ENSG00000141756	4198	1.0381	186.927	178.638	1.2379e-06	chr17_41791463_CTGTTTTT_C_.	-21542	-21541	44	47	0.0893536	1.17998e-07	0.334434	0.0609987	9.999e-05	0.000165444	1
ENSG00000141698	4146	1.02076	206.194	182.984	4.20699e-35	chr17_41822829_C_G_rs1043005	-13430	-13429	125	138	0.737643	2.07497e-40	-0.733188	0.0439959	9.999e-05	1.85662e-33	1
ENSG00000141698	4146	1.03515	202.048	181.193	8.22038e-10	chr17_41904313_AGAAGGAAAGG_A_.	68054	68055	81	87	0.165399	3.06385e-11	-0.351786	0.0501569	9.999e-05	9.44986e-08	2
ENSG00000108771	3372	1.05906	172.672	179.247	3.66431e-08	chr17_42112643_C_G_rs2277621	-72	-71	80	87	0.165399	1.92869e-09	-0.24312	0.0387457	9.999e-05	3.04036e-06	1
ENSG00000168610	3183	1.0324	166.584	182.088	2.81083e-05	chr17_42370140_T_C_rs144904254	-18303	-18302	29	29	0.0551331	5.87734e-06	0.334012	0.0718643	0.00209979	0.00387176	1
ENSG00000289579	3186	1.03265	163.448	180.606	5.53863e-05	chr17_42411088_G_A_rs111550283	-122	-121	91	98	0.186312	1.191e-05	-0.263638	0.0587803	0.00659934	0.00762042	1
ENSG00000131470	2955	1.04172	160.841	181.67	0.00024956	chr17_42758986_C_T_rs59795094	181256	181257	186	235	0.446768	7.28512e-05	0.19607	0.0484594	0.029597	0.0337796	1
ENSG00000037042	2974	1.05165	158.167	179.219	0.00034584	chr17_42488985_A_G_rs138080561	-170300	-170299	52	52	0.0988593	9.54653e-05	-0.220888	0.0555356	0.0437956	0.04477	1
ENSG00000108797	2998	1.04895	156.621	179.028	1.54281e-06	chr17_42682055_G_T_rs12600469	-477	-476	165	193	0.63308	1.58054e-07	0.240462	0.0443378	9.999e-05	0.00015733	1
ENSG00000108799	3013	1.03382	166.126	182.704	0.000316273	chr17_42711674_C_G_rs1542924	-33367	-33366	163	193	0.63308	0.000100448	0.0923474	0.0232942	0.0434957	0.0456475	1
ENSG00000197291	3003	1.03344	167.479	181.984	0.000391631	chr17_43720826_G_A_rs188810925	959722	959723	42	43	0.0817491	0.000124706	0.45004	0.115139	0.0586941	0.0571095	1
ENSG00000198496	3069	1.05099	158.258	180.041	7.37804e-30	chr17_43123064_G_GA_rs149141411;rs398119829	-2488	-2487	145	173	0.328897	4.97836e-35	-0.590871	0.0395252	9.999e-05	4.83509e-29	1
ENSG00000184988	3079	1.05044	154.366	179.331	1.00861e-06	chr17_43324652_C_T_rs74252763	112776	112777	131	162	0.307985	9.79835e-08	-0.15695	0.0284327	9.999e-05	9.78665e-05	1
ENSG00000188825	3093	1.05225	170.578	178.259	2.19855e-35	chr17_43361241_G_C_rs72831090	4709	4710	117	145	0.275665	9.00614e-42	0.927711	0.0542549	9.999e-05	7.41366e-35	1
ENSG00000188825	3093	1.04232	175.832	179.614	8.37889e-11	chr17_43382611_C_T_rs35528967	26079	26080	45	47	0.0893536	1.71009e-12	-0.694802	0.0926238	9.999e-05	6.74377e-09	2
ENSG00000175832	2977	1.02433	179.466	184.375	1.59145e-06	chr17_43539088_G_C_rs7222604	-6584	-6583	178	233	0.557034	2.47666e-07	-0.302662	0.0567684	9.999e-05	0.000231722	1
ENSG00000108861	3226	1.0316	183.333	181.673	8.8281e-08	chr17_43779254_A_G_rs2074143	276	277	134	154	0.292776	6.89898e-09	-0.183909	0.0304646	9.999e-05	1.12668e-05	1
ENSG00000108852	3479	1.02394	171.93	178.969	2.0564e-20	chr17_43907481_C_G_rs231477	-56	-55	44	45	0.0855513	5.32585e-24	0.781305	0.0681742	9.999e-05	1.33752e-18	1
ENSG00000161653	3569	1.04838	186.956	178.978	6.22743e-10	chr17_44002197_C_G_rs1859223	-2426	-2425	83	88	0.8327	1.49589e-11	-0.571467	0.0800967	9.999e-05	5.2654e-08	1
ENSG00000267080	3670	1.03184	216.882	181.28	3.06137e-05	chr17_44114525_G_T_rs228768	-72183	-72182	149	166	0.684411	6.18978e-06	0.176453	0.0380613	0.00319968	0.00556395	1
ENSG00000260793	3687	1.03188	203.031	177.718	2.44199e-05	chr17_44235605_C_T_rs4793083	13689	13690	143	163	0.690114	3.81694e-06	0.322228	0.0679061	0.00309969	0.00411893	1
ENSG00000013306	3781	1.06458	211.688	175.035	3.3949e-11	chr17_44321434_G_A_rs34365655	-3437	-3436	42	46	0.0874525	2.95318e-13	-0.341313	0.0438161	9.999e-05	2.08085e-09	1
ENSG00000013306	3781	1.04638	214.937	176.193	0.000297616	chr17_44297946_C_T_rs2014720	-26925	-26924	159	193	0.36692	7.22069e-05	-0.106583	0.0263252	0.050295	0.0534257	2
ENSG00000030582	3764	1.05593	217.392	177.541	2.9065e-14	chr17_44352876_C_T_rs5848	7573	7574	128	148	0.281369	8.15572e-17	-0.277694	0.030625	9.999e-05	1.45761e-12	1
ENSG00000161692	3769	1.0499	204.464	178.725	1.86917e-23	chr17_44700031_T_C_rs77078977	-8668	-8667	64	70	0.13308	1.57724e-27	-0.656933	0.0521512	9.999e-05	3.58006e-22	1
ENSG00000161692	3769	1.06201	201.726	177.273	5.46848e-05	chr17_44738017_G_A_rs62066007	29318	29319	29	30	0.0570342	1.01862e-05	-0.349999	0.0773985	0.0069993	0.00807126	2
ENSG00000182963	4081	1.03877	203.944	179.012	0.000301394	chr17_44595295_T_C_rs9889746	-234993	-234992	64	68	0.129278	8.04118e-05	0.259532	0.0645426	0.049595	0.0525923	1
ENSG00000214447	4441	1.05003	173.681	172.926	1.61907e-05	chr17_45300846_T_TA_rs144161003	401071	401072	125	145	0.275665	1.69526e-06	-0.383621	0.0779017	0.0009999	0.00204786	1
ENSG00000131094	4642	1.04117	182.039	174.776	1.06477e-07	chr17_44981374_T_C_rs6503409	13070	13071	150	182	0.653992	4.37615e-09	0.347361	0.0567353	0.00019998	1.21798e-05	1
ENSG00000172992	4967	1.04973	185.299	174.635	3.27773e-06	chr17_45048294_G_C_rs12453616	-12838	-12837	93	104	0.197719	2.93597e-07	0.174427	0.032928	0.00019998	0.000411078	1
ENSG00000172992	4967	1.04414	185.5	175.061	0.000233125	chr17_45111899_T_G_rs11870501	50767	50768	50	53	0.10076	5.104e-05	0.174168	0.0421153	0.0349965	0.0361315	2
ENSG00000136448	4967	1.05366	178.657	174.353	1.10359e-22	chr17_45095481_T_C_rs11871043	34163	34164	178	222	0.577947	2.30549e-27	-0.250005	0.019944	9.999e-05	1.68786e-21	1
ENSG00000181513	5275	1.03949	170.647	174.132	5.87732e-07	chr17_45135596_G_T_rs2291447	-92	-91	175	236	0.551331	3.27492e-08	0.245246	0.0427458	0.00019998	6.85376e-05	1
ENSG00000159314	5391	1.04702	149.225	170.124	1.96958e-19	chr17_45423111_G_A_rs62064645	12686	12687	97	108	0.205323	7.78609e-24	0.66778	0.0585042	9.999e-05	4.80917e-18	1
ENSG00000159314	5391	1.05021	161.737	172.383	0.000431397	chr17_46226796_A_AC_rs764801291	816371	816372	98	101	0.192015	9.43282e-05	0.262841	0.0660265	0.0553945	0.0576491	2
ENSG00000225190	5284	1.04575	134.564	171.283	4.65714e-36	chr17_45427159_A_AC_rs199883901;rs66763509	-63563	-63562	100	111	0.211027	1.93025e-44	0.577969	0.0322301	9.999e-05	1.85879e-35	1
ENSG00000267198	5215	1.04867	136.726	173.271	3.40759e-13	chr17_46095849_T_C_rs74521229	550043	550044	104	108	0.205323	6.99437e-16	0.62423	0.0714191	9.999e-05	1.43297e-11	1
ENSG00000120088	4746	1.06681	115.749	169.444	1.1804e-16	chr17_45910839_A_G_rs2435204	126518	126519	121	140	0.26616	1.51715e-20	-0.507578	0.0491259	9.999e-05	1.57233e-15	1
ENSG00000120071	4676	1.06235	144.99	172.564	7.13892e-12	chr17_46095849_T_C_rs74521229	-97581	-97580	104	108	0.205323	3.4061e-14	0.357942	0.0439755	9.999e-05	2.77237e-10	2
ENSG00000120071	4676	1.05463	127.468	172.165	4.67906e-10	chr17_45587428_A_G_rs113671629	-606002	-606001	103	119	0.226236	5.26651e-12	0.279965	0.0382699	9.999e-05	2.34709e-08	3
ENSG00000214401	4676	1.04385	116.314	172.728	1.34646e-26	chr17_45587535_T_A_rs113340593	-606034	-606033	107	124	0.235741	2.78493e-32	0.912219	0.0647043	9.999e-05	1.3894e-25	1
ENSG00000214401	4676	1.04473	158.594	177.31	3.23119e-05	chr17_46291410_C_T_rs7223609	97841	97842	78	80	0.152091	5.46705e-06	0.38952	0.0835018	0.00329967	0.00395962	2
ENSG00000176681	4799	1.03425	128.598	175.616	1.37925e-55	chr17_46078559_TACAA_T_rs796363305;rs780723225	-216573	-216572	114	132	0.250951	9.40992e-67	1.25955	0.0492242	9.999e-05	2.72747e-55	1
ENSG00000176681	4799	1.04602	203.338	180.686	1.94657e-10	chr17_46095849_T_C_rs74521229	-199283	-199282	104	108	0.205323	5.33218e-12	0.450208	0.0615764	9.999e-05	1.77079e-08	2
ENSG00000228696	4847	1.02881	148.193	175.843	7.94864e-12	chr17_46500285_C_CT_rs539064608	138566	138567	125	138	0.737643	8.77778e-14	-0.828183	0.103606	9.999e-05	6.43404e-10	1
ENSG00000228696	4847	1.02653	145.164	175.345	0.000169279	chr17_45916655_T_C_rs35908989	-445064	-445063	105	125	0.237643	4.00879e-05	-0.204667	0.0487717	0.019998	0.0217503	2
ENSG00000228696	4847	1.03661	144.354	174.439	1.0082e-06	chr17_46333002_T_G_rs2137113	-28717	-28716	105	114	0.78327	8.61125e-08	-0.59792	0.107738	9.999e-05	0.000103662	3
ENSG00000228696	4847	1.03447	140.248	174.439	1.27458e-08	chr17_46775246_A_C_rs62074125	413527	413528	105	116	0.220532	4.69244e-10	0.38674	0.0591517	9.999e-05	1.11605e-06	4
ENSG00000228696	4847	1.02939	144.56	176.428	9.90525e-05	chr17_45433560_GAGGAACTCCCTTACCTCTATATCTTTGTAAGATATAGTAAGTA_G_rs765947285	-928159	-928158	67	78	0.148289	2.25548e-05	0.272662	0.0628827	0.00919908	0.012391	5
ENSG00000238083	4935	1.04929	116.566	173.928	1.92039e-32	chr17_46262785_T_C_rs2668685	-284441	-284440	116	135	0.256654	3.44755e-39	0.851961	0.0523402	9.999e-05	7.57329e-32	1
ENSG00000238083	4935	1.01705	175.821	182.866	3.31747e-07	chr17_46095849_T_C_rs74521229	-451377	-451376	104	108	0.205323	3.86136e-08	0.37712	0.0660914	0.00019998	4.90377e-05	2
ENSG00000232300	4950	1.02694	124.029	176.535	2.02029e-10	chr17_46044213_T_C_rs72836318	-518583	-518582	104	118	0.224335	3.14639e-12	0.362647	0.0490076	9.999e-05	1.54594e-08	1
ENSG00000232300	4950	1.03115	124.385	176.911	0.000111861	chr17_45855941_T_C_rs7221167	-706855	-706854	173	231	0.439163	2.33588e-05	0.167014	0.0386051	0.0106989	0.0119336	2
ENSG00000185829	4969	1.04448	186.372	179.403	5.09838e-18	chr17_46044213_T_C_rs72836318	-535479	-535478	104	118	0.224335	5.14126e-21	0.560266	0.0533933	9.999e-05	2.00074e-16	1
ENSG00000185829	4969	1.05425	117.834	173.349	1.64983e-11	chr17_45734584_A_C_rs4569335	-845108	-845107	114	132	0.250951	9.40639e-14	0.385167	0.0482999	9.999e-05	6.39513e-10	2
ENSG00000073969	4969	1.05807	114.786	175.19	2.35022e-06	chr17_46254727_G_A_rs11655181	-335943	-335942	170	206	0.391635	1.92369e-07	-0.134962	0.0250703	0.00019998	0.000163183	1
ENSG00000108379	4480	1.03184	117.757	175.68	1.44488e-06	chr17_46784981_G_A_rs199502	-33712	-33711	112	130	0.247148	1.11309e-07	0.344293	0.0626624	9.999e-05	0.000127302	1
ENSG00000262879	3531	1.05539	109.934	170.214	0.000154036	chr17_47003588_C_T_rs12452125	-63947	-63946	130	152	0.711027	2.28843e-05	-0.139138	0.0321285	0.010299	0.0130748	1
ENSG00000259207	3261	1.05985	121.738	172.481	1.18721e-08	chr17_47247224_A_G_rs6504791	-6604	-6603	123	149	0.28327	2.56962e-10	-0.241311	0.0363348	9.999e-05	6.29621e-07	1
ENSG00000259207	3261	1.03787	120.232	174.052	9.62543e-05	chr17_47327778_G_A_rs7221345	73950	73951	157	199	0.621673	1.66884e-05	0.148119	0.0336148	0.0079992	0.00956047	2
ENSG00000178852	3299	1.03433	121.56	172.643	5.61423e-07	chr17_47297429_A_G_rs7220606	-28911	-28910	165	211	0.598859	3.13903e-08	0.307607	0.0535184	9.999e-05	4.83794e-05	1
ENSG00000178852	3299	1.04758	118.972	171.838	2.66369e-08	chr17_47327778_G_A_rs7221345	1438	1439	157	199	0.621673	7.0409e-10	0.347911	0.0538416	9.999e-05	1.69946e-06	2
ENSG00000178852	3299	1.0401	123.483	173.407	4.64862e-05	chr17_47783353_A_G_rs111348392	457013	457014	58	61	0.11597	7.0035e-06	-0.295434	0.0641001	0.00409959	0.00457394	3
ENSG00000108424	3905	1.04996	133.324	173.186	6.71543e-05	chr17_47550327_G_C_rs4794371	-99593	-99592	185	249	0.473384	9.78601e-06	0.0856403	0.0189017	0.00519948	0.00689049	1
ENSG00000198933	3974	1.0422	142.517	174.461	6.02239e-17	chr17_47689554_T_C_rs56131210	-4608	-4607	163	209	0.602662	2.35375e-20	-0.270049	0.0262978	9.999e-05	2.14827e-15	1
ENSG00000073861	4038	1.07562	135.476	168.98	0.000523948	chr17_46785767_T_C_rs916888	-947470	-947469	126	145	0.275665	9.81915e-05	-0.222485	0.0560386	0.0483952	0.0541951	1
ENSG00000006025	4116	1.03456	153.609	176.923	0.000405315	chr17_46824288_G_A_rs3851782	-997507	-997506	180	229	0.435361	0.000103863	0.207164	0.0523694	0.0521948	0.0540117	1
ENSG00000159111	4117	1.05354	140.681	171.844	0.00010429	chr17_47852740_C_T_rs8080650	21198	21199	161	211	0.401141	1.55078e-05	-0.124459	0.0281377	0.00929907	0.0113479	1
ENSG00000141295	4113	1.02641	147.085	175.296	3.40623e-15	chr17_47825048_G_T_rs59111282	-16226	-16225	58	63	0.119772	4.619e-18	-0.466721	0.0491209	9.999e-05	2.34489e-13	1
ENSG00000141295	4113	1.0283	150.959	175.535	1.33919e-07	chr17_48046786_T_C_rs75761992	205512	205513	30	30	0.0570342	6.76261e-09	-0.4327	0.071618	9.999e-05	1.47094e-05	2
ENSG00000189120	4086	1.05061	150.458	174.593	3.75688e-05	chr17_47862381_G_A_rs9303536	11217	11218	183	254	0.48289	5.26444e-06	0.150465	0.0322003	0.00339966	0.00424293	1
ENSG00000264920	4096	1.04278	132.996	170.569	1.66281e-10	chr17_47892239_G_A_rs13353189	-3599	-3598	172	217	0.587453	1.03704e-12	-0.327152	0.0431368	9.999e-05	1.02126e-08	1
ENSG00000264920	4096	1.0411	141.45	172.31	0.000392624	chr17_48016492_A_G_rs4794373	120654	120655	39	40	0.0760456	8.38241e-05	0.331404	0.0826254	0.0461954	0.0471086	2
ENSG00000108465	4158	1.0633	136.484	171.943	9.42759e-13	chr17_47968129_T_C_rs4794333	-2985	-2984	175	219	0.41635	1.90339e-15	0.281053	0.0327335	9.999e-05	2.96041e-11	1
ENSG00000263412	4047	1.0356	137.441	171.746	6.05587e-09	chr17_47947686_A_G_rs1962201	-100388	-100387	136	158	0.69962	1.02919e-10	-0.325996	0.0479192	9.999e-05	4.97938e-07	1
ENSG00000263412	4047	1.04298	138.357	170.888	0.000114092	chr17_48120393_A_G_rs10775406	72319	72320	116	133	0.747148	1.71694e-05	0.221609	0.05037	0.010099	0.0128608	2
ENSG00000082641	4047	1.05842	151.824	172.934	1.6111e-06	chr17_48295820_C_T_rs74631399	247449	247450	28	29	0.0551331	1.08077e-07	0.258015	0.0469011	0.00019998	0.000146665	1
ENSG00000082641	4047	1.04279	156.216	175.488	0.00032776	chr17_48065680_T_C_rs7209484	17309	17310	105	122	0.231939	7.83697e-05	-0.0996031	0.0247277	0.0394961	0.0431295	2
ENSG00000108468	3980	1.04764	143.735	171.16	2.68541e-16	chr17_48096478_G_A_rs8065670	-5001	-5000	93	106	0.798479	7.96558e-20	0.337255	0.0333997	9.999e-05	8.68185e-15	1
ENSG00000108468	3980	1.03184	147.453	172.955	0.000328358	chr17_47953628_C_T_rs72823505	-147851	-147850	132	154	0.292776	6.95841e-05	0.117528	0.0289618	0.0391961	0.0423279	2
ENSG00000002919	3977	1.0404	154.177	176.047	3.73381e-07	chr17_48096478_G_A_rs8065670	-11289	-11288	93	106	0.798479	2.25256e-08	0.167305	0.0287949	9.999e-05	3.8132e-05	1
ENSG00000173917	4081	1.05023	209.749	176.17	4.09483e-06	chr17_48488050_C_T_rs6504281	-57060	-57059	96	109	0.792776	4.05371e-07	0.446737	0.0854279	0.00029997	0.00058916	1
ENSG00000159199	3755	1.03605	208.154	176.331	2.6571e-06	chr17_48951110_A_G_rs12325727	58344	58345	180	229	0.564639	2.44152e-07	0.185195	0.0347167	0.00039996	0.000415418	1
ENSG00000173868	3730	1.00986	323.019	184.142	1.58896e-05	chr17_49325354_A_G_rs6504605	94566	94567	71	75	0.142586	3.43868e-06	-0.246095	0.0516084	0.00469953	0.00483986	1
ENSG00000064300	3871	1.04798	371.075	183.17	1.61216e-05	chr17_49509560_G_A_rs3785930	14266	14267	45	46	0.0874525	3.29383e-06	0.365986	0.0765964	0.0039996	0.00456858	1
ENSG00000121104	3916	1.04525	417.735	185.905	3.87125e-06	chr17_49778254_C_A_rs11079876	14122	14123	203	256	0.513308	7.64923e-07	-0.185873	0.0364767	0.0009999	0.00118445	1
ENSG00000064195	3909	1.04134	451.457	185.261	2.56107e-07	chr17_49993774_G_T_rs919088	-1451	-1450	113	133	0.747148	3.51846e-08	0.240053	0.0419358	0.00019998	7.80626e-05	1
ENSG00000064195	3909	1.05333	426.525	182.555	5.01157e-05	chr17_49134411_T_G_rs12450855	-860814	-860813	134	162	0.307985	1.23833e-05	-0.181829	0.0406183	0.0155984	0.0168249	2
ENSG00000005882	3895	1.02641	466.081	188.644	2.18529e-06	chr17_50094414_A_G_rs3809762	-938	-937	121	141	0.268061	4.83706e-07	-0.20522	0.0395228	0.00049995	0.000839068	1
ENSG00000167100	3875	1.01362	457.37	188.677	2.89167e-05	chr17_50119615_T_C_rs847686	1815	1816	63	68	0.129278	9.27545e-06	-0.294973	0.0649184	0.0106989	0.012315	1
ENSG00000167100	3875	1.025	435.451	186.155	7.09584e-05	chr17_49960046_T_TG_rs138888715	-157754	-157753	102	113	0.785171	2.22946e-05	-0.228661	0.0527185	0.0262974	0.0275913	2
ENSG00000108819	3809	1.06704	389.23	181.334	8.36068e-05	chr17_49164280_G_A_rs72835417	-986398	-986397	58	59	0.112167	2.00484e-05	-0.22958	0.0526282	0.0223978	0.024693	1
ENSG00000108823	3820	1.03905	415.667	183.171	3.51064e-37	chr17_50166375_G_A_rs2412299	369	370	150	183	0.652091	8.956e-43	-0.847406	0.0486465	9.999e-05	6.84707e-36	1
ENSG00000108823	3820	1.0404	422.018	183.534	4.43304e-10	chr17_50167908_C_A_rs59944537	1902	1903	71	76	0.144487	2.00735e-11	-0.494879	0.0698354	9.999e-05	9.83114e-08	2
ENSG00000015532	3728	1.05025	381.616	182.15	1.97442e-05	chr17_50360787_G_A_rs78035001	14660	14661	101	112	0.212928	3.913e-06	0.181846	0.0383671	0.0059994	0.00574357	1
ENSG00000136457	3886	1.05521	386.73	183.48	3.48189e-05	chr17_50502765_T_A_rs6504661	33884	33885	109	121	0.230038	8.16408e-06	0.19012	0.0415777	0.00769923	0.0102902	1
ENSG00000136444	3869	1.02728	420.962	185.922	4.20276e-10	chr17_50479268_C_T_rs4794152	407	408	162	206	0.391635	2.53926e-11	-0.190641	0.0270565	9.999e-05	1.14414e-07	1
ENSG00000136444	3869	1.03051	404.741	184.666	4.24956e-05	chr17_50524273_C_G_rs6504667	45412	45413	117	130	0.752852	1.15065e-05	0.155384	0.0345784	0.0136986	0.014866	2
ENSG00000136449	3840	1.01886	376.548	184.136	9.23365e-05	chr17_50508373_C_T_rs75639658	-53	-52	110	124	0.235741	2.59981e-05	-0.301755	0.0701749	0.0311969	0.0318127	1
ENSG00000006282	3827	1.0355	370.74	181.828	2.3521e-29	chr17_50547162_A_C_rs9890200	-13	-12	170	206	0.391635	8.31559e-34	-0.71646	0.0491	9.999e-05	1.02033e-27	1
ENSG00000006282	3827	1.03751	370.755	181.932	7.99351e-07	chr17_50535072_A_G_rs79723678	-12103	-12102	67	70	0.13308	1.05956e-07	-0.266565	0.048412	0.00039996	0.000214951	2
ENSG00000006282	3827	1.03758	384.748	183.096	0.000130113	chr17_50559300_C_G_rs7501581	12125	12126	157	186	0.353612	3.98746e-05	-0.148993	0.035501	0.0426957	0.0429092	3
ENSG00000006283	3850	1.04094	375.875	184.018	1.45694e-05	chr17_50548467_C_T_rs8076470	-12622	-12621	176	214	0.406844	3.08823e-06	-0.216128	0.0450976	0.00379962	0.00433484	1
ENSG00000108846	3937	1.05414	392.374	184.867	3.93041e-15	chr17_50634726_C_T_rs4793665	-156	-155	182	232	0.558935	3.30407e-17	-0.318293	0.0345832	9.999e-05	3.45421e-13	1
ENSG00000154945	4048	1.04168	380.29	182.39	1.11629e-20	chr17_50707678_C_T_rs12601696	-237	-236	41	43	0.0817491	8.76163e-24	0.504399	0.0442547	9.999e-05	7.86864e-19	1
ENSG00000154945	4048	1.04864	367.48	180.982	6.79276e-08	chr17_50707739_C_A_rs3744519	-176	-175	128	148	0.281369	5.16096e-09	-0.161995	0.0265881	9.999e-05	1.45944e-05	2
ENSG00000173714	4233	1.05386	403.298	183.931	3.02782e-05	chr17_50756671_G_A_rs3760402	-78916	-78915	183	240	0.456274	7.13148e-06	-0.246455	0.0535342	0.00679932	0.00934844	1
ENSG00000141232	4240	1.0511	433.614	186.478	2.8112e-05	chr17_50901007_C_T_rs11652616	34652	34653	167	206	0.608365	7.57258e-06	-0.138843	0.0302494	0.00969903	0.00945714	1
ENSG00000229980	4239	1.03071	449.847	188.243	5.86108e-05	chr17_50866879_C_T_rs35220381	199	200	170	214	0.406844	1.91081e-05	-0.148731	0.0340054	0.0220978	0.0229618	1
ENSG00000008294	4036	1.0383	307.525	180.868	2.25385e-16	chr17_51144446_G_T_rs28597917	23580	23581	199	263	0.5	5.15813e-19	-0.240596	0.0245	9.999e-05	2.1362e-14	1
ENSG00000011052	4037	1.0418	334.643	183.077	0.000105332	chr17_51166443_A_T_rs1062386	12852	12853	176	231	0.560836	2.86804e-05	0.196517	0.0459547	0.029997	0.0295636	1
ENSG00000243678	4036	1.03467	340.262	184.037	2.14248e-15	chr17_51166443_A_T_rs1062386	31	32	176	231	0.560836	1.39244e-17	-0.191488	0.0205172	9.999e-05	2.72533e-13	1
ENSG00000011260	4076	1.05642	282.712	178.136	2.67772e-06	chr17_51314188_C_T_rs175387	53641	53642	160	197	0.625475	2.83461e-07	0.152151	0.0286878	0.00039996	0.000492153	1
ENSG00000166263	4180	1.04639	246.654	180.956	7.7908e-06	chr17_55171566_G_A_rs1564821	202800	202801	112	131	0.249049	1.22484e-06	0.229718	0.0459907	0.00089991	0.00140752	1
ENSG00000108960	4473	1.03766	291.965	184.901	1.06088e-06	chr17_55397687_T_C_rs8075677	-24149	-24148	166	203	0.385932	1.72957e-07	0.160259	0.029645	9.999e-05	0.000224752	1
ENSG00000108960	4473	1.04705	277.563	182.391	1.3801e-05	chr17_55492248_T_TC_rs565923747	70412	70413	46	47	0.0893536	2.76599e-06	-0.244389	0.0507293	0.00259974	0.0028828	2
ENSG00000141179	3991	1.04556	302.5	183.789	1.86672e-07	chr17_55741726_C_A_rs2960088	-9326	-9325	106	113	0.785171	2.1572e-08	0.228477	0.0392595	9.999e-05	3.54519e-05	1
ENSG00000141179	3991	1.02434	315.16	186.491	0.000169376	chr17_55577629_CA_C_rs147740198;rs61029419	-173423	-173422	94	100	0.190114	6.06145e-05	0.164229	0.0401277	0.0467953	0.047888	2
ENSG00000183691	3870	1.04447	401.404	186.803	8.93845e-06	chr17_57196842_G_A_rs12450320	603142	603143	73	82	0.155894	2.10199e-06	0.198527	0.0407035	0.00189981	0.00273461	1
ENSG00000214226	4122	1.04275	445.493	186.015	8.41158e-20	chr17_56833667_C_G_rs117486106	-254	-253	62	65	0.123574	1.88882e-22	0.616129	0.0562258	9.999e-05	7.30174e-18	1
ENSG00000153944	4127	1.03102	509.858	188.325	9.48709e-05	chr17_57445862_C_T_rs2877824	189338	189339	123	147	0.279468	3.29823e-05	-0.0988127	0.0232916	0.040496	0.0423997	1
ENSG00000005379	3345	1.05371	285.344	181.85	0.000131628	chr17_58373163_T_C_rs2680688	66805	66806	162	199	0.621673	3.49205e-05	-0.0929942	0.0219923	0.0253975	0.0301744	1
ENSG00000213246	3353	1.03234	289.224	182.209	1.97773e-06	chr17_58345242_CACA_C_rs71365878	-6960	-6959	82	85	0.161597	2.88616e-07	-0.127812	0.024112	0.00049995	0.000442959	1
ENSG00000213246	3353	1.04566	284.806	180.398	0.000139129	chr17_57464015_G_A_rs111229444	-888187	-888186	28	29	0.0551331	3.61518e-05	0.158861	0.0376406	0.0305969	0.0328527	2
ENSG00000108384	3068	1.04193	201.197	181.317	5.40303e-11	chr17_58457048_CA_C_rs71365890	-235581	-235580	95	105	0.19962	1.15338e-12	0.370375	0.0489639	9.999e-05	4.94838e-09	1
ENSG00000108395	2686	1.02754	118.266	180.009	1.10956e-22	chr17_59066994_C_T_rs35180305	-39887	-39886	160	204	0.387833	1.499e-26	0.295637	0.0240806	9.999e-05	3.67539e-21	1
ENSG00000167447	2521	1.01804	98.3704	175.852	5.94597e-05	chr17_59188833_A_C_rs9908895	-21203	-21202	162	199	0.621673	9.87911e-06	0.125274	0.0276627	0.00429957	0.00527484	1
ENSG00000141378	1907	1.01265	99.0471	181.867	1.47142e-07	chr17_59652828_A_G_rs8069123	-54603	-54602	103	116	0.779468	1.27518e-08	-0.181118	0.0305948	9.999e-05	1.25916e-05	1
ENSG00000108443	2073	1.02035	104.322	183.392	3.88529e-05	chr17_59872681_T_C_rs8078987	-20441	-20440	109	119	0.226236	9.21935e-06	-0.160791	0.0353806	0.00279972	0.00358488	1
ENSG00000068097	2009	1.03108	102.783	181.97	0.000216105	chr17_60078969_A_G_rs1078378	47	48	52	54	0.102662	6.24882e-05	0.226651	0.0554884	0.0162984	0.0192565	1
ENSG00000121075	2701	1.04382	206.498	183.837	9.77583e-06	chr17_61495135_A_G_rs4968568	42712	42713	174	221	0.579848	1.92828e-06	-0.137012	0.0279827	0.0009999	0.00150751	1
ENSG00000011028	2565	1.03898	139.131	178.438	1.28166e-09	chr17_62627612_TCCTCCCTCCGC_T_rs138105166	-59	-58	86	94	0.178707	3.28957e-11	-0.25824	0.0368933	9.999e-05	9.5686e-08	1
ENSG00000170921	2716	1.04268	151.364	179.116	0.000108716	chr17_63089135_A_G_rs17631053	79578	79579	112	121	0.230038	2.42767e-05	-0.160162	0.0371046	0.0109989	0.0134448	1
ENSG00000008283	2629	1.03605	158.468	183.809	0.000194587	chr17_63444723_G_A_rs60234517	-1584	-1583	198	253	0.480989	6.02968e-05	-0.128225	0.0313235	0.0240976	0.0263688	1
ENSG00000198231	2484	1.02935	165.507	183.624	7.15646e-30	chr17_63800995_C_CCTTT_rs138406829;rs398119945	26824	26825	159	205	0.610266	3.07354e-34	-0.419106	0.0284825	9.999e-05	1.89506e-28	1
ENSG00000198231	2484	1.02424	182.279	185.067	1.73215e-06	chr17_63927389_G_A_rs7406102	153218	153219	160	192	0.634981	3.06434e-07	-0.161151	0.0304727	0.00019998	0.000256983	2
ENSG00000087191	2444	1.04147	156.206	185.069	1.21677e-11	chr17_63706548_A_G_rs3817182	-120884	-120883	154	192	0.634981	3.51634e-13	0.204999	0.0264213	9.999e-05	8.11728e-10	1
ENSG00000108592	2443	1.02559	151.144	183.183	1.79685e-62	chr17_63741862_C_A_rs3826341	-85802	-85801	158	202	0.61597	4.95202e-72	0.731048	0.0265196	9.999e-05	8.03342e-62	1
ENSG00000108592	2443	1.04399	168.22	183.05	0.000410308	chr17_63832807_G_A_rs2584622	5143	5144	40	41	0.922053	0.000142823	-0.191877	0.0495329	0.0555944	0.0581416	2
ENSG00000108604	2404	1.02439	148.919	184.514	9.94267e-10	chr17_63844742_G_C_rs2727324	2056	2057	150	180	0.342205	5.15999e-11	0.232149	0.0335389	9.999e-05	9.98593e-08	1
ENSG00000264954	2332	1.01288	149.491	185.67	0.000165066	chr17_64135160_C_T_rs6504204	135260	135261	148	181	0.655894	5.44457e-05	-0.203548	0.0494161	0.0220978	0.0231129	1
ENSG00000108622	2347	1.0167	143.695	184.158	0.00021777	chr17_64020486_C_T_rs16947352	-148	-147	159	196	0.372624	6.9733e-05	-0.129435	0.0319034	0.0264974	0.0288698	1
ENSG00000136478	2666	1.03549	188.034	185.582	0.000206377	chr17_64197579_T_G_rs8068412	-65682	-65681	89	99	0.811787	6.99484e-05	0.144606	0.0356496	0.0314969	0.0333941	1
ENSG00000120063	3734	1.04715	238.836	184.523	2.99288e-05	chr17_64929302_A_C_rs28501644	-127439	-127438	180	237	0.54943	7.27962e-06	0.105183	0.022871	0.0049995	0.00552729	1
ENSG00000168646	4429	1.03735	233.586	182.255	5.47461e-06	chr17_65281890_G_A_rs9896684	-279759	-279758	130	150	0.285171	8.8703e-07	0.183267	0.0361894	0.00059994	0.000980477	1
ENSG00000154229	5162	1.05966	293.929	178.501	7.50592e-05	chr17_66806426_C_T_rs7342847	503812	503813	164	215	0.408745	1.51583e-05	-0.113592	0.0256498	0.0143986	0.0169247	1
ENSG00000198265	4682	1.0414	356.744	181.548	0.000105756	chr17_67063404_A_G_rs1544528	-181793	-181792	195	253	0.519011	2.66603e-05	-0.111278	0.025915	0.0285971	0.0317403	1
ENSG00000186665	4313	1.05098	311.682	179.767	0.000148647	chr17_67782951_A_AT_rs56950775	-213519	-213518	27	29	0.0551331	3.62792e-05	-0.255837	0.0606367	0.0339966	0.0378376	1
ENSG00000182481	4286	1.02752	343.627	185.763	7.83287e-05	chr17_68019890_T_C_rs62086903	-15846	-15845	107	125	0.237643	2.3388e-05	-0.135327	0.031286	0.0221978	0.0237559	1
ENSG00000278730	4312	1.04557	322.096	181.857	3.20449e-05	chr17_68135420_G_A_rs7225912	8753	8754	74	82	0.155894	6.75323e-06	-0.151639	0.0328496	0.00749925	0.00817203	1
ENSG00000196704	4452	1.05567	319.928	180.438	1.09969e-14	chr17_68247753_G_A_rs12936261	-291	-290	157	188	0.357414	4.57161e-17	-0.362386	0.039584	9.999e-05	7.9083e-13	1
ENSG00000070540	4535	1.04037	326.283	181.136	2.2497e-09	chr17_68455505_A_C_rs56233149	-1992	-1991	147	175	0.3327	1.08958e-10	0.198963	0.0292821	9.999e-05	4.07799e-07	1
ENSG00000070540	4535	1.04446	318.035	180.31	5.22947e-08	chr17_68394837_C_T_rs59439636	-62660	-62659	101	115	0.218631	3.87262e-09	-0.195113	0.0317367	9.999e-05	1.00016e-05	2
ENSG00000070540	4535	1.05402	308.672	178.836	2.74414e-06	chr17_68445542_C_T_rs7223365	-11955	-11954	70	77	0.146388	3.49813e-07	-0.197644	0.0375626	0.00089991	0.000564278	3
ENSG00000108946	4484	1.01367	336.218	186.088	8.4116e-08	chr17_68496214_G_A_rs12952009	-15819	-15818	168	215	0.408745	9.84426e-09	0.157295	0.0263506	0.00019998	2.4366e-05	1
ENSG00000108950	4554	1.0288	335.464	185.786	2.76514e-07	chr17_68699198_C_T_rs12950543	97830	97831	113	122	0.231939	3.72885e-08	0.300414	0.0525947	9.999e-05	7.01151e-05	1
ENSG00000154263	4558	1.0265	333.261	187.943	3.87714e-07	chr17_69231242_A_T_rs80106196	55460	55461	57	60	0.114068	6.53708e-08	-0.383164	0.0684102	0.00019998	0.000100756	1
ENSG00000154265	4432	1.05475	306.493	182.345	5.32646e-05	chr17_69224313_C_T_rs6501291	-78537	-78536	148	180	0.657795	1.25306e-05	0.152674	0.0341304	0.0119988	0.0126171	1
ENSG00000108984	4445	1.04614	280.216	183.869	6.8417e-10	chr17_69500755_C_CA_rs36102273	-1675	-1674	168	192	0.365019	3.10097e-11	0.305038	0.0435158	9.999e-05	9.2048e-08	1
ENSG00000256124	4974	1.03808	469.187	184.808	9.89761e-05	chr17_72252030_C_T_rs117341978	221468	221469	26	27	0.0513308	2.91199e-05	-0.514095	0.120322	0.0378962	0.0396941	1
ENSG00000264026	4923	1.05819	522.813	184.507	7.14734e-12	chr17_72343969_G_T_rs10852740	1067	1068	194	257	0.488593	1.75476e-13	-0.369825	0.0469827	9.999e-05	1.1774e-09	1
ENSG00000263680	4870	1.01287	596.642	189.037	1.05169e-33	chr17_72423342_C_A_rs72846329	-2598	-2597	152	176	0.334601	1.33509e-37	0.643919	0.0408197	9.999e-05	2.55053e-31	1
ENSG00000263680	4870	1.01855	583.2	187.902	1.98299e-05	chr17_72429734_A_G_rs1406173	3794	3795	143	168	0.680608	5.8199e-06	0.180378	0.0387858	0.00949905	0.0105009	2
ENSG00000180616	5482	1.03567	681.745	186.416	3.43869e-08	chr17_72896487_T_G_rs9895836	-268524	-268523	190	243	0.461977	3.66208e-09	-0.173141	0.0281264	9.999e-05	1.57805e-05	1
ENSG00000166685	5518	1.03461	749.008	189.66	2.4186e-05	chr17_73176844_T_C_rs8070781	-16212	-16211	33	33	0.0627376	7.63487e-06	0.196244	0.0427728	0.0129987	0.0153905	1
ENSG00000133193	5470	1.01727	771.594	191.708	6.37523e-05	chr17_73234793_A_G_rs35855827	2425	2426	185	234	0.555133	2.49541e-05	0.119406	0.0277051	0.0430957	0.0452244	1
ENSG00000141219	5470	1.04721	738.025	188.851	1.74531e-35	chr17_73235465_A_C_rs3751925	3031	3032	188	239	0.545627	1.23809e-39	0.410247	0.0249869	9.999e-05	3.93993e-34	1
ENSG00000141219	5470	1.03931	746.922	189.263	3.06606e-05	chr17_73109786_C_G_rs1552843	-122648	-122647	129	146	0.722433	1.02226e-05	0.126246	0.027923	0.0177982	0.0191828	2
ENSG00000179604	5558	1.0306	717.534	189.398	3.45608e-06	chr17_73329629_A_G_rs12600417	17627	17628	109	132	0.250951	8.51836e-07	-0.174634	0.0344258	0.00189981	0.00203433	1
ENSG00000141540	4890	1.05499	580.06	187.189	1.10446e-06	chr17_74269719_T_G_rs34280702	56147	56148	145	169	0.678707	2.0152e-07	0.314734	0.0585678	0.00069993	0.000417243	1
ENSG00000186407	4897	1.01996	485.687	186.372	6.08632e-20	chr17_74624734_A_C_rs511438	995	996	191	254	0.48289	1.79662e-22	-0.416066	0.0379224	9.999e-05	1.37131e-17	1
ENSG00000186407	4897	1.03504	485.96	185.771	9.10795e-07	chr17_74604845_T_C_rs477803	-18894	-18893	114	134	0.254753	1.55409e-07	0.227669	0.0419456	0.00039996	0.000332505	2
ENSG00000109066	4539	1.04282	445.679	185.287	0.000142006	chr17_75431750_A_T_rs55953538	655250	655251	41	42	0.0798479	4.50399e-05	-0.179908	0.0431842	0.0514949	0.0534538	1
ENSG00000161509	4460	1.02466	423.716	186.182	3.35824e-05	chr17_74807208_G_C_rs17557592	-52678	-52677	182	242	0.460076	9.11701e-06	0.214092	0.0470821	0.0115988	0.012587	1
ENSG00000161513	4467	1.03719	404.177	184.056	4.85755e-05	chr17_74874966_T_C_rs541242	1971	1972	81	92	0.825095	1.23713e-05	0.336445	0.0751621	0.0162984	0.0165266	1
ENSG00000167861	4445	1.04599	413.22	184.8	1.79871e-07	chr17_74972059_G_T_rs11650024	-701	-700	174	220	0.581749	2.09363e-08	-0.25781	0.0442638	9.999e-05	4.70463e-05	1
ENSG00000180901	4350	1.05526	367.874	182.42	6.96517e-06	chr17_75029701_T_TG_rs34564674;rs397750233	-17525	-17524	147	176	0.334601	1.2572e-06	-0.109243	0.0218926	0.00169983	0.00179608	1
ENSG00000180901	4350	1.05017	388.121	184.106	0.00012838	chr17_74312180_G_A_rs1979370	-735046	-735045	42	44	0.91635	3.9539e-05	-0.159892	0.0380829	0.0376962	0.0408854	2
ENSG00000189159	4237	1.01502	398.13	190.096	6.97338e-05	chr17_75502542_A_G_rs7502835	348029	348030	113	127	0.758555	2.54727e-05	0.218147	0.0506735	0.0241976	0.0257793	1
ENSG00000188612	4208	1.03618	349.896	185.38	2.15908e-14	chr17_75162613_C_T_rs72844549	-20344	-20343	156	192	0.634981	2.57742e-16	0.294718	0.0331403	9.999e-05	2.94474e-12	1
ENSG00000125450	4181	1.02326	348.565	185.883	1.38578e-26	chr17_75198892_G_A_rs8065996	-6788	-6787	116	125	0.762357	3.13224e-30	-0.468411	0.0348493	9.999e-05	1.3719e-24	1
ENSG00000177885	4128	1.03211	322.741	185.558	3.11597e-07	chr17_75316090_A_AT_rs11410664	-89589	-89588	80	83	0.842205	4.19332e-08	0.218036	0.0383272	9.999e-05	7.38008e-05	1
ENSG00000177303	4095	1.02999	313.79	185.935	3.37134e-07	chr17_75514992_T_G_rs35643020	-546	-545	143	172	0.673004	4.73461e-08	-0.183536	0.0323988	0.00019998	7.93556e-05	1
ENSG00000182173	4095	1.03184	321.617	184.222	8.84203e-14	chr17_75517101_CGCCCTCCCT_C_rs113075319;rs58038334	572	573	65	73	0.138783	1.23414e-15	0.353764	0.0408678	9.999e-05	1.29462e-11	1
ENSG00000182173	4095	1.04578	307.546	181.576	0.000219683	chr17_75094605_G_C_rs4789135	-421924	-421923	132	151	0.712928	6.50746e-05	-0.13793	0.0338491	0.0543946	0.0565707	2
ENSG00000073350	4113	1.05284	292.272	180.519	1.04611e-07	chr17_75518235_T_C_rs62088463	-7498	-7497	83	94	0.178707	7.53957e-09	0.31076	0.0516212	9.999e-05	1.72481e-05	1
ENSG00000266714	4100	1.03305	313.53	182.956	2.99392e-07	chr17_75591986_A_G_rs736523	-27894	-27893	167	209	0.602662	3.20948e-08	-0.127885	0.0222748	0.00019998	6.81074e-05	1
ENSG00000161526	4168	1.04886	305.481	182.171	8.34814e-13	chr17_75667292_A_T_rs820156	-36479	-36478	115	135	0.256654	1.00512e-14	0.272547	0.0327316	9.999e-05	8.48276e-11	1
ENSG00000132470	4197	1.03559	322.43	184.254	1.14587e-06	chr17_75692348_G_T_rs62090776	-64692	-64691	45	49	0.0931559	1.79765e-07	0.429043	0.0794809	0.00019998	0.000274568	1
ENSG00000132470	4197	1.04512	313.545	182.618	8.99582e-05	chr17_75587178_G_A_rs9895138	-169862	-169861	52	53	0.10076	2.43991e-05	0.342624	0.0793889	0.020098	0.0232096	2
ENSG00000092929	4264	1.03624	313.028	183.46	6.93604e-06	chr17_75876888_A_AG_rs3833085	32483	32484	65	76	0.144487	1.26622e-06	-0.215874	0.0432813	0.00179982	0.00170963	1
ENSG00000132471	4256	1.04954	287.481	179.796	6.50854e-08	chr17_75767839_TGA_T_rs138693190;rs746571352	-87497	-87496	54	61	0.11597	4.0196e-09	-0.208652	0.0339912	9.999e-05	1.06777e-05	1
ENSG00000141569	4337	1.04124	322.362	183.554	5.1657e-11	chr17_75888867_C_T_rs56018637	-8085	-8084	101	119	0.226236	1.50023e-12	0.305114	0.0405693	9.999e-05	7.81478e-09	1
ENSG00000204316	4392	1.05784	304.328	180.395	6.46103e-05	chr17_75947269_C_T_rs2168855	42384	42385	97	113	0.214829	1.41006e-05	0.12786	0.028761	0.0140986	0.0151197	1
ENSG00000188878	4529	1.05473	294.479	177.431	2.1218e-05	chr17_75900218_C_T_rs1046446	-31072	-31071	99	115	0.218631	3.17025e-06	0.208772	0.0436158	0.00339966	0.0046058	1
ENSG00000257949	4711	1.06248	336.843	180.488	9.4077e-23	chr17_76001393_G_A_rs2069528	22152	22153	111	127	0.758555	1.43746e-26	0.503133	0.0409623	9.999e-05	1.86483e-21	1
ENSG00000250506	4798	1.00971	387.568	187.313	7.22724e-09	chr17_75987189_AC_A_rs58694172	-14150	-14149	29	30	0.0570342	6.80755e-10	0.51346	0.0794219	9.999e-05	2.46398e-06	1
ENSG00000167881	4957	1.05586	369.516	179.661	3.16661e-17	chr17_76032078_G_A_rs2598443	-40440	-40439	146	193	0.36692	3.85598e-20	-0.2098	0.0205735	9.999e-05	1.90231e-15	1
ENSG00000182473	5000	1.02227	411.758	184.68	1.9714e-09	chr17_76096165_G_A_rs2457692	-7531	-7530	188	255	0.484791	1.15651e-10	0.14503	0.021388	9.999e-05	5.8834e-07	1
ENSG00000129654	5018	1.04726	421.44	184.485	1.41866e-05	chr17_75202900_C_T_rs139851790	-938346	-938345	36	37	0.0703422	3.08276e-06	0.400298	0.08352	0.00419958	0.00458404	1
ENSG00000141576	5073	1.03439	403.442	182.478	1.00539e-27	chr17_76258292_ATTT_A_rs57604969;rs398041916	18002	18003	169	208	0.395437	4.29322e-32	0.677048	0.0482675	9.999e-05	5.79039e-26	1
ENSG00000185262	5140	1.04858	412.999	182.267	1.92508e-06	chr17_76279678_G_A_rs57617983	14329	14330	138	171	0.325095	2.634e-07	0.160906	0.0302521	0.00069993	0.000550096	1
ENSG00000129667	5220	1.04847	466.913	184.473	6.58452e-07	chr17_76503590_C_T_rs4414523	2166	2167	183	237	0.45057	9.04642e-08	-0.119625	0.0216082	0.00019998	0.00020336	1
ENSG00000163597	5171	1.04717	449.262	182.138	0.000137081	chr17_76567571_A_G_rs2241918	9837	9838	105	116	0.779468	3.71334e-05	0.138979	0.0329843	0.0513949	0.0512685	1
ENSG00000284526	5184	1.03766	470.539	182.971	2.59462e-08	chr17_76565452_TCCCTCAGTGG_T_rs138758025;rs368903885	-5093	-5092	118	132	0.250951	2.05698e-09	-0.326057	0.0520508	9.999e-05	7.84402e-06	1
ENSG00000284526	5184	1.02174	495.248	185.208	1.19585e-06	chr17_76944573_A_G_rs62077204	374028	374029	87	91	0.173004	2.02962e-07	0.329072	0.0612428	0.00059994	0.000499057	2
ENSG00000070731	5171	1.06781	490.781	181.746	1.56882e-17	chr17_76582983_T_A_rs11077836	-2878	-2877	109	122	0.768061	4.15629e-20	0.474145	0.046498	9.999e-05	8.24908e-16	1
ENSG00000070731	5171	1.07419	491.515	181.332	4.21242e-08	chr17_76565399_C_CTGGTGACATCATCCTGT_rs141885072;rs58191917	-20462	-20461	144	179	0.659696	3.33314e-09	0.242726	0.039302	9.999e-05	8.99926e-06	2
ENSG00000070731	5171	1.05605	503.019	182.917	1.04698e-05	chr17_76559666_G_A_rs55905509	-26195	-26194	84	96	0.18251	2.19775e-06	0.215779	0.0443176	0.00339966	0.003819	3
ENSG00000182534	5355	1.05768	548.132	185.435	1.38947e-11	chr17_76700678_T_C_rs1005645	-10288	-10287	29	30	0.942966	4.31768e-13	-0.456808	0.0591307	9.999e-05	2.5262e-09	1
ENSG00000129657	5516	1.06156	563.618	184.709	4.07603e-07	chr17_77139520_C_T_rs62078289	-1450	-1449	94	100	0.190114	5.31481e-08	0.184968	0.0327839	9.999e-05	0.00013346	1
ENSG00000108639	5742	1.02095	704.072	189.732	8.08478e-08	chr17_78181260_T_A_rs2613511	12678	12679	184	227	0.431559	1.30423e-08	-0.207791	0.035126	0.00019998	4.59688e-05	1
ENSG00000167900	5786	1.07503	645.588	184.279	7.1849e-06	chr17_78148387_C_T_rs76458667	-38666	-38665	27	27	0.0513308	1.39235e-06	-0.734455	0.147862	0.00209979	0.00299026	1
ENSG00000055483	5975	1.02657	805.922	190.861	2.27955e-06	chr17_78856746_A_G_rs1384364	15931	15932	92	105	0.80038	5.90754e-07	-0.160151	0.031095	0.00129987	0.00153493	1
ENSG00000287539	5953	1.01314	784.069	190.459	4.2005e-10	chr17_78849163_A_G_rs6501254	3817	3818	92	107	0.796578	3.93254e-11	-0.44282	0.0635429	9.999e-05	2.69176e-07	1
ENSG00000167280	6325	1.04286	868.388	188.42	1.88857e-07	chr17_79081987_G_A_rs12937557	7162	7163	32	34	0.0646388	3.25399e-08	-0.481794	0.0839421	0.00039996	0.000110786	1
ENSG00000167280	6325	1.04336	851.91	187.81	3.29306e-06	chr17_79074789_G_A_rs8075993	-36	-35	126	138	0.262357	7.69782e-07	-0.309802	0.0608043	0.00129987	0.00213059	2
ENSG00000141570	6132	1.03972	640.281	185.256	3.44392e-07	chr17_79816336_T_C_rs2587507	19258	19259	190	255	0.484791	4.58489e-08	-0.29309	0.0516803	0.00029997	0.000155103	1
ENSG00000167291	6429	1.01668	754.077	190.211	4.00045e-05	chr17_79932937_G_A_rs12453969	-102936	-102935	130	158	0.30038	1.37915e-05	-0.112368	0.0252466	0.0259974	0.0278286	1
ENSG00000141519	6437	1.05448	643.852	181.548	7.73556e-13	chr17_80033263_A_G_rs4485403	-15108	-15107	107	121	0.230038	9.56269e-15	1.05373	0.126385	9.999e-05	1.51384e-10	1
ENSG00000141519	6437	1.04903	653.007	182.211	8.82543e-05	chr17_80053068_C_T_rs9944435	4697	4698	96	105	0.19962	2.33713e-05	-0.561648	0.129828	0.0446955	0.0476254	2
ENSG00000171298	6491	1.05279	693.86	184.632	2.35459e-12	chr17_80119750_G_T_rs7567	18155	18156	132	152	0.288973	5.70467e-14	0.674185	0.0837019	9.999e-05	5.48645e-10	1
ENSG00000171298	6491	1.05559	688.099	184.263	5.45194e-05	chr17_80122684_A_C_rs12941055	21089	21090	152	180	0.342205	1.49651e-05	-0.349344	0.0788217	0.0282972	0.0299221	2
ENSG00000141527	6437	1.05197	732.158	188.215	5.42559e-05	chr17_80434013_C_T_rs4491585	241569	241570	55	58	0.110266	1.74921e-05	-0.372873	0.0848455	0.030297	0.0321761	1
ENSG00000181523	6422	1.0506	594.059	181.326	1.51228e-05	chr17_80207333_T_C_rs6565646	-13001	-13000	152	171	0.674905	2.7246e-06	0.144007	0.0298755	0.00559944	0.00689116	1
ENSG00000181045	6422	1.02965	668.552	186.941	5.0597e-23	chr17_80219453_T_C_rs6565651	-975	-974	160	191	0.363118	5.17226e-26	-0.428098	0.0353635	9.999e-05	8.83719e-21	1
ENSG00000173821	6039	1.04328	548.785	181.511	7.28336e-15	chr17_80277897_C_T_rs62074445	-104467	-104466	79	91	0.173004	4.89467e-17	0.256286	0.0280025	9.999e-05	1.25949e-12	1
ENSG00000173821	6039	1.03945	554.2	181.994	3.15574e-05	chr17_80468014_A_G_rs76315174	85650	85651	33	33	0.0627376	7.38859e-06	0.228754	0.0497652	0.0139986	0.0145261	2
ENSG00000173821	6039	1.03013	572.07	183.351	6.32176e-05	chr17_81124352_T_C_rs9901521	741988	741989	34	36	0.0684411	1.7685e-05	-0.190298	0.0433175	0.0291971	0.0317147	3
ENSG00000171246	5895	1.02663	574.07	184.639	2.39964e-15	chr17_80918247_C_T_rs4969304	441639	441640	189	259	0.507605	2.12716e-17	-0.296589	0.0319819	9.999e-05	6.58144e-13	1
ENSG00000171246	5895	1.03139	562.639	184.131	0.000115063	chr17_80787746_C_T_rs4969266	311138	311139	108	120	0.228137	3.49254e-05	0.175347	0.041464	0.0520948	0.0567266	2
ENSG00000287403	6179	1.03237	509.556	184.86	2.2969e-10	chr17_80940745_A_G_rs2271609	113844	113845	183	243	0.538023	9.98557e-12	-0.272922	0.0378878	9.999e-05	6.88486e-08	1
ENSG00000261924	5878	1.07552	412.249	178.617	2.54525e-07	chr17_80907542_G_A_rs12950583	-63672	-63671	97	111	0.211027	1.80343e-08	-0.408182	0.069736	9.999e-05	5.0785e-05	1
ENSG00000141577	5791	1.04946	404.68	181.804	1.3636e-05	chr17_81193315_T_C_rs867395	-29651	-29650	197	258	0.509506	2.48942e-06	-0.190079	0.0392711	0.00329967	0.00416383	1
ENSG00000224877	5761	1.04707	429.793	184.295	1.04893e-06	chr17_81248113_G_A_rs144367417	8794	8795	52	55	0.104563	1.52396e-07	0.31654	0.0582858	0.00059994	0.000307244	1
ENSG00000157637	5646	1.04822	391.641	181.21	8.4491e-16	chr17_81300902_TACAC_T_rs139349924;rs374693392	5594	5595	49	50	0.095057	2.62363e-18	0.420074	0.0438447	9.999e-05	8.10414e-14	1
ENSG00000185332	5624	1.04054	435.683	185.589	5.24449e-05	chr17_81329549_C_T_rs72850699	-1126	-1125	26	27	0.0513308	1.46696e-05	0.711389	0.160357	0.0179982	0.0190397	1
ENSG00000262877	5701	1.04109	407.818	182.196	1.27395e-05	chr17_81389928_C_T_rs3744146	-329	-328	61	65	0.123574	2.49067e-06	0.275996	0.0570156	0.00409959	0.00410063	1
ENSG00000262877	5701	1.0384	387.042	180.728	0.000146729	chr17_81879193_G_A_rs35641439	488936	488937	46	49	0.0931559	3.90983e-05	-0.265616	0.0632226	0.0486951	0.0486099	2
ENSG00000184009	5672	1.04379	380.867	181.653	6.23967e-08	chr17_81488583_C_A_rs9911340	-24217	-24216	147	173	0.328897	4.5916e-09	-0.23473	0.0383955	9.999e-05	1.46278e-05	1
ENSG00000182612	5736	1.03933	415.216	181.967	3.67537e-21	chr17_81647058_A_G_rs9905410	9859	9860	155	186	0.353612	1.66669e-24	0.594558	0.0511543	9.999e-05	2.98792e-19	1
ENSG00000204237	5733	1.06098	382.763	178.09	8.49279e-14	chr17_81654858_C_T_rs12946445	-11748	-11747	29	30	0.0570342	3.26846e-16	-0.514511	0.0580921	9.999e-05	7.25695e-12	1
ENSG00000214087	5728	1.04429	409.598	181.008	4.99913e-08	chr17_81723166_G_A_rs117718348	39368	39369	75	78	0.148289	3.32462e-09	-0.259693	0.0420635	9.999e-05	1.24514e-05	1
ENSG00000185269	5458	1.05003	378.28	180.003	6.51797e-08	chr17_81946986_G_GTAATAA_rs201255077	-14202	-14201	165	207	0.606464	4.11014e-09	0.419739	0.0684257	9.999e-05	1.41862e-05	1
ENSG00000169696	5482	1.03534	421.525	185.131	0.000156811	chr17_82635916_C_T_rs112247815	658286	658287	59	62	0.117871	5.00738e-05	0.262054	0.0633005	0.0515948	0.0571962	1
ENSG00000169689	5437	1.05048	351.901	178.226	1.14314e-20	chr17_82015025_C_T_rs9895872	-7894	-7893	176	215	0.591255	2.13094e-24	0.330093	0.0284845	9.999e-05	5.21027e-19	1
ENSG00000169750	5437	1.05189	371.616	181.093	3.03931e-06	chr17_82031670_C_T_rs190408119	-9	-8	181	222	0.577947	4.11082e-07	0.214921	0.0411215	0.00079992	0.000775954	1
ENSG00000169710	5546	1.05952	345.908	177.605	4.58553e-08	chr17_82094775_G_A_rs11077968	-3462	-3461	146	173	0.328897	2.1236e-09	-0.27394	0.0437814	9.999e-05	8.00385e-06	1
ENSG00000176155	5543	1.03541	405.073	182.622	2.09638e-11	chr17_82208417_C_T_rs148703751	102041	102042	107	125	0.237643	5.22787e-13	0.322363	0.0418841	9.999e-05	4.33096e-09	1
ENSG00000176155	5543	1.03531	397.823	182.579	4.99454e-09	chr17_82159896_C_G_rs67143649	53520	53521	159	200	0.380228	2.93695e-10	-0.236669	0.0357642	9.999e-05	1.23086e-06	2
ENSG00000141526	5343	1.04511	375.289	182.926	1.0002e-25	chr17_82229054_CAGAGGCGGCG_C_rs370763795	11	12	161	201	0.617871	1.07581e-29	-0.49705	0.0374504	9.999e-05	3.58299e-24	1
ENSG00000141574	5092	1.0215	366.223	185.069	3.09161e-05	chr17_82357209_A_G_rs8067257	23442	23443	97	104	0.802281	7.79401e-06	-0.423162	0.0923266	0.00879912	0.0101301	1
ENSG00000181396	4870	1.05234	313.093	181.434	1.49815e-07	chr17_82415576_C_T_rs4789769	-3001	-3000	99	111	0.211027	1.25151e-08	0.299939	0.0506356	9.999e-05	2.72068e-05	1
ENSG00000178927	4788	1.03914	285.618	180.101	7.67321e-07	chr17_82451589_A_G_rs72857489	836	837	40	41	0.0779468	7.56405e-08	-0.331262	0.0594522	0.00019998	0.000154927	1
ENSG00000141562	4768	1.05482	263.908	176.216	2.03477e-11	chr17_82490141_T_A_rs901371	31428	31429	152	186	0.353612	1.91748e-13	-0.285264	0.0362945	9.999e-05	1.84581e-09	1
ENSG00000141562	4768	1.0524	276.505	177.44	1.61197e-05	chr17_82234041_C_T_rs141681605	-224672	-224671	28	29	0.0551331	2.41465e-06	0.389893	0.080431	0.00269973	0.00327279	2
ENSG00000141580	4078	1.03514	268.888	182.737	3.52756e-12	chr17_82647768_A_G_rs9788998	-677	-676	175	228	0.43346	5.90342e-14	-0.226038	0.0280917	9.999e-05	4.50166e-10	1
ENSG00000141542	3851	1.05403	235.669	176.445	8.09043e-05	chr17_82607441_T_C_rs149238102	-91247	-91246	101	116	0.220532	1.54864e-05	-0.268597	0.0607135	0.0144986	0.014889	1
ENSG00000141542	3851	1.0471	240.84	177.255	0.000126263	chr17_81880363_G_A_rs2139883	-818325	-818324	187	241	0.458175	2.74646e-05	0.227662	0.0531022	0.0231977	0.0248848	2
ENSG00000141560	3783	1.02639	248.587	180.94	3.94288e-16	chr17_82720752_C_CCTT_rs3830531	4045	4046	173	226	0.429658	1.01132e-18	-0.383128	0.0394106	9.999e-05	4.39683e-14	1
ENSG00000167363	3744	1.01777	227.484	178.902	1.45501e-05	chr17_82887951_C_G_rs898103	152335	152336	181	238	0.547528	2.2277e-06	0.267627	0.0550147	0.00219978	0.002963	1
ENSG00000175711	3339	1.04628	181.721	175.024	0.000306381	chr17_83067645_C_G_rs58249801	15874	15875	108	116	0.220532	6.79751e-05	-0.295907	0.0728204	0.0452955	0.0464126	1
ENSG00000176845	3307	1.06998	169.001	172.134	0.000174581	chr17_83065779_T_C_rs7216651	-13831	-13830	133	152	0.288973	2.96435e-05	-0.158968	0.0372436	0.0178982	0.0220199	1
ENSG00000261888	3238	1.04406	189.232	179.236	1.23874e-07	chr17_83094142_G_T_rs7223467	-10114	-10113	146	178	0.338403	8.14118e-09	0.264414	0.044029	9.999e-05	1.43771e-05	1
ENSG00000158270	4258	1.01799	417.567	186.355	3.95787e-08	chr18_479137_T_C_rs72856613	-21565	-21564	30	31	0.0589354	4.27306e-09	-0.457105	0.0746056	9.999e-05	1.34538e-05	1
ENSG00000132199	4887	1.05213	438.899	183.775	6.78999e-19	chr18_715560_T_G_rs6506467	32179	32180	174	224	0.574144	1.17872e-21	0.258071	0.0241231	9.999e-05	4.51762e-17	1
ENSG00000176105	5296	1.06516	448.004	181.461	1.87846e-16	chr18_721698_G_A_rs6506476	-90545	-90544	175	227	0.568441	5.74378e-19	-0.30256	0.0308448	9.999e-05	1.14992e-14	1
ENSG00000176105	5296	1.06868	458.546	181.844	3.98994e-07	chr18_760281_C_T_rs11664175	-51962	-51961	131	151	0.287072	4.38197e-08	0.191993	0.0337949	0.00029997	9.82572e-05	2
ENSG00000101574	6403	1.0484	624.206	186.288	9.00318e-12	chr18_2580173_A_G_rs72857090	8667	8668	106	118	0.224335	2.97565e-13	0.233781	0.0300259	9.999e-05	2.19392e-09	1
ENSG00000101605	6017	1.04683	620.682	182.671	7.53022e-22	chr18_3247258_A_C_rs4798075	27289	27290	92	102	0.806084	4.16256e-25	0.495748	0.0419278	9.999e-05	6.3447e-20	1
ENSG00000101605	6017	1.0404	643.635	184.252	1.59084e-07	chr18_3246393_C_G_rs3819221	26424	26425	90	95	0.180608	1.87052e-08	-0.268236	0.0458737	0.00019998	6.94098e-05	2
ENSG00000272688	6036	1.04161	691.723	188.631	8.17427e-09	chr18_3247258_A_C_rs4798075	171	172	92	102	0.806084	8.96641e-10	0.452216	0.0704936	9.999e-05	3.35871e-06	1
ENSG00000118680	6055	1.01839	641.279	186.591	5.60674e-09	chr18_3261877_C_T_rs1579765	-257	-256	134	156	0.703422	4.72731e-10	-0.193355	0.0296069	9.999e-05	2.83271e-06	1
ENSG00000266578	6002	1.05244	766.783	191.631	1.06607e-06	chr18_3330847_G_A_rs894732	46726	46727	169	203	0.614068	2.68167e-07	-0.333612	0.0627665	0.00029997	0.00055003	1
ENSG00000177426	5963	1.03378	740.622	190.378	3.24961e-05	chr18_3453677_A_G_rs112027463	-98	-97	32	33	0.0627376	1.1037e-05	-0.277549	0.0616381	0.0194981	0.0206585	1
ENSG00000177337	5837	1.05986	656.303	183.224	6.75497e-07	chr18_3596820_T_A_rs76573302	2718	2719	66	71	0.134981	9.68584e-08	-0.256612	0.0464519	0.00039996	0.000271926	1
ENSG00000177337	5837	1.05341	670.571	184.189	4.59482e-13	chr18_3595286_G_A_rs2240898	1184	1185	156	201	0.617871	9.41623e-15	-0.268627	0.0321982	9.999e-05	9.3436e-11	2
ENSG00000177337	5837	1.05186	682.454	184.911	3.2134e-05	chr18_3607780_A_G_rs62083185	13678	13679	140	170	0.323194	8.90573e-06	0.149523	0.0328355	0.0150985	0.0173888	3
ENSG00000262001	5827	1.0313	727.543	189.776	1.63814e-30	chr18_3607897_G_C_rs62083186	4158	4159	139	170	0.323194	4.76439e-34	0.441224	0.0301361	9.999e-05	1.68942e-28	1
ENSG00000170579	5821	1.03285	697.054	189.372	4.55946e-05	chr18_4183803_C_T_rs9963623	309528	309529	110	124	0.235741	1.52778e-05	-0.335881	0.0758757	0.0264974	0.0275305	1
ENSG00000263753	5148	1.0361	541.401	188.552	7.9768e-06	chr18_5247066_T_C_rs58964486	8987	8988	57	64	0.121673	2.06232e-06	-0.195253	0.039998	0.00229977	0.00348518	1
ENSG00000264575	5147	1.03909	551.517	189.35	2.1723e-07	chr18_5293876_T_C_rs9957892	55277	55278	169	205	0.389734	3.82021e-08	0.293543	0.0514345	0.00029997	8.275e-05	1
ENSG00000082397	5045	1.03093	528.24	187.449	3.64445e-12	chr18_5473726_T_C_rs4798363	7362	7363	140	158	0.69962	1.6423e-13	-0.339376	0.0430282	9.999e-05	1.02124e-09	1
ENSG00000082397	5045	1.04403	501.698	185.404	2.09894e-06	chr18_5505560_T_G_rs74531364	39196	39197	78	88	0.1673	4.16313e-07	-0.249463	0.0477402	0.00049995	0.000763433	2
ENSG00000082397	5045	1.04168	498.445	185.313	3.94527e-05	chr18_4969445_T_A_rs12956408	-496919	-496918	195	258	0.490494	1.14909e-05	-0.161922	0.0360265	0.0151985	0.0162318	3
ENSG00000206432	5037	1.02675	543.562	189.561	2.9434e-05	chr18_5896377_G_A_rs6506345	4272	4273	114	131	0.249049	9.45793e-06	-0.226258	0.0498508	0.0111989	0.0140461	1
ENSG00000088756	4820	1.03187	566.814	189.356	1.18738e-11	chr18_6740786_T_C_rs8084747	11069	11070	193	259	0.492395	6.30509e-13	0.238569	0.0311304	9.999e-05	3.64451e-09	1
ENSG00000101680	4563	1.04397	514.364	188.098	4.34254e-07	chr18_6967090_A_C_rs633691	-150708	-150707	145	167	0.682509	8.65731e-08	0.250989	0.0452494	0.00019998	0.000151393	1
ENSG00000101680	4563	1.04499	517.222	188.189	9.96368e-07	chr18_7117881_CCCCGCCCCGT_C_rs36201812;rs369366470	83	84	188	244	0.536122	2.20562e-07	-0.214617	0.0400627	0.00039996	0.000359353	2
ENSG00000101680	4563	1.03092	519.461	188.911	1.63775e-05	chr18_7038264_T_C_rs600134	-79534	-79533	82	90	0.171103	5.24114e-06	-0.24481	0.0523663	0.00569943	0.00721309	3
ENSG00000206418	5325	1.0552	409.636	180.763	0.000154812	chr18_8316997_G_A_rs685691	-292441	-292440	145	164	0.311787	3.99818e-05	0.140608	0.0335151	0.0481952	0.0514661	1
ENSG00000168502	5572	1.05027	455.295	183.569	3.16581e-06	chr18_8930091_A_C_rs7505294	224429	224430	161	202	0.61597	5.1577e-07	-0.184982	0.035718	0.00069993	0.00101412	1
ENSG00000178127	6028	1.05801	508.425	179.423	1.79898e-06	chr18_9102511_T_C_rs2279992	-189	-188	168	210	0.39924	2.08854e-07	-0.138161	0.0257409	0.00059994	0.000593867	1
ENSG00000178127	6028	1.04041	525.633	181.438	0.000115121	chr18_9125540_TG_T_rs68015208	22840	22841	46	48	0.0912548	3.0559e-05	0.189449	0.044457	0.049995	0.051484	2
ENSG00000128791	6142	1.03454	673.813	187.475	4.31811e-08	chr18_9365401_G_A_rs62087472	30627	30628	39	41	0.0779468	5.69516e-09	-0.372748	0.0613656	9.999e-05	1.99825e-05	1
ENSG00000128791	6142	1.04895	646.756	185.715	1.89948e-05	chr18_9351834_T_C_rs11081473	17060	17061	159	188	0.642586	4.88283e-06	0.176918	0.0377193	0.00809919	0.00963428	2
ENSG00000101558	6107	1.07048	572.946	183.434	6.19511e-12	chr18_9945757_A_C_rs9948391	13979	13980	71	78	0.148289	1.44216e-13	-0.253331	0.0320441	9.999e-05	8.72957e-10	1
ENSG00000101558	6107	1.05975	573.208	184.004	0.000103656	chr18_9914913_C_G_rs13381442	-16865	-16864	186	229	0.435361	3.08003e-05	-0.101988	0.0239437	0.0460954	0.0474254	2
ENSG00000134265	6291	1.0499	630.825	186.919	3.77449e-63	chr18_10527640_A_G_rs520218	1612	1613	185	239	0.454373	1.00813e-71	0.588382	0.0214836	9.999e-05	2.46667e-63	1
ENSG00000265728	6298	1.04961	660.936	188.618	3.10265e-10	chr18_10553792_C_A_rs653624	-40799	-40798	184	238	0.452472	2.24736e-11	0.28655	0.0405583	9.999e-05	9.34616e-08	1
ENSG00000141404	5819	1.02843	445.893	186.872	7.01408e-06	chr18_11690020_T_C_rs9675415	-62066	-62065	106	120	0.228137	1.69643e-06	0.292305	0.0593521	0.00289971	0.00261816	1
ENSG00000141404	5819	1.02584	446.969	186.891	9.54003e-05	chr18_11749142_A_C_rs28532602	-2944	-2943	32	35	0.0665399	3.23133e-05	0.402802	0.0948252	0.0361964	0.0380434	2
ENSG00000255112	5668	1.04273	415.022	186.088	1.39957e-10	chr18_11855043_CCT_C_rs77171910	3629	3630	35	37	0.0703422	6.63219e-12	-0.414217	0.0569558	9.999e-05	2.79747e-08	1
ENSG00000176194	5526	1.05905	317.624	179.786	1.47665e-05	chr18_12247785_GTTA_G_rs34595907;rs397805300	-6577	-6576	184	233	0.557034	2.40082e-06	0.286047	0.059001	0.0039996	0.00332172	1
ENSG00000128789	5215	1.03833	377.819	184.389	0.000129879	chr18_11984673_A_G_rs78347657	-718370	-718369	31	33	0.0627376	3.89512e-05	0.267942	0.0637687	0.040196	0.0419409	1
ENSG00000085415	5255	1.03297	314.701	179.992	2.59518e-06	chr18_13208280_C_T_rs11663017	260284	260285	64	65	0.123574	3.14629e-07	-0.224071	0.0424209	0.00059994	0.000636637	1
ENSG00000101639	5191	1.04571	315.874	179.763	5.66015e-25	chr18_13076941_A_G_rs569453	85578	85579	148	180	0.657795	3.61737e-29	-0.320162	0.0244096	9.999e-05	1.77687e-23	1
ENSG00000101639	5191	1.04857	320.718	179.866	1.3732e-06	chr18_12996501_C_T_rs62095829	5138	5139	60	62	0.117871	1.57489e-07	0.198428	0.0365764	0.00029997	0.000296157	2
ENSG00000168675	4974	1.05358	341.495	179.68	5.20535e-06	chr18_13566774_A_C_rs72882502	-45846	-45845	84	95	0.180608	6.97991e-07	-0.191168	0.0373732	0.00139986	0.00123564	1
ENSG00000175322	4673	1.05365	299.615	178.595	2.97156e-07	chr18_14132403_G_C_rs9958799	-55	-54	109	121	0.230038	2.16297e-08	0.315796	0.0542782	9.999e-05	5.27261e-05	1
ENSG00000158201	2196	1.02898	132.228	180.448	8.74197e-17	chr18_21655349_A_G_rs2850576	-49426	-49425	137	154	0.292776	1.53819e-19	0.353077	0.0353186	9.999e-05	4.50424e-15	1
ENSG00000141448	2870	1.04232	158.72	181.703	3.35735e-05	chr18_22249553_C_T_rs2385471	79963	79964	60	66	0.125475	7.06579e-06	0.379556	0.0824081	0.00259974	0.00418102	1
ENSG00000101782	3310	1.04011	205.415	181.311	1.46941e-05	chr18_23492858_G_GC_rs34652355	39570	39571	80	85	0.161597	2.63224e-06	-0.150849	0.0312455	0.00109989	0.0023468	1
ENSG00000141458	3431	1.04857	221.522	179.18	3.55044e-35	chr18_23585445_T_C_rs4800495	-1062	-1061	182	223	0.423954	2.55175e-41	0.494333	0.029156	9.999e-05	2.12356e-34	1
ENSG00000141458	3431	1.04635	226.017	179.556	7.93747e-06	chr18_23495228_G_T_rs7227589	-91279	-91278	101	112	0.212928	1.20567e-06	0.176882	0.0353837	0.00159984	0.0013103	2
ENSG00000141447	3733	1.05536	247.102	177.834	9.41629e-05	chr18_24320496_T_C_rs67514888	48263	48264	161	202	0.38403	1.91264e-05	0.157155	0.0359333	0.0150985	0.0182241	1
ENSG00000198795	4209	1.05852	265.2	178.377	7.39916e-05	chr18_25195221_C_T_rs1140026	-156946	-156945	114	131	0.249049	1.48014e-05	-0.141768	0.0319716	0.0137986	0.0150426	1
ENSG00000141384	4160	1.03602	329.469	185.448	4.41094e-05	chr18_26231936_G_C_rs2084285	5490	5491	65	71	0.134981	1.19485e-05	-0.189079	0.0421638	0.0112989	0.012195	1
ENSG00000134762	5114	1.05493	253.153	177.472	1.09232e-09	chr18_31053536_C_T_rs1789037	10720	10721	129	149	0.71673	2.67556e-11	-0.470309	0.0668333	9.999e-05	1.17769e-07	1
ENSG00000134762	5114	1.05806	257.125	177.587	0.000259188	chr18_31943133_C_T_rs3810000	900317	900318	43	45	0.0855513	6.54661e-05	-0.439737	0.107954	0.050495	0.0536599	2
ENSG00000134755	5003	1.02445	299.765	182.94	1.56905e-06	chr18_31226650_C_T_rs4349226	124146	124147	196	250	0.475285	2.49169e-07	0.224684	0.0421391	0.00019998	0.000385837	1
ENSG00000134755	5003	1.02171	300.962	182.472	1.16982e-07	chr18_31109181_G_A_rs4799305	6677	6678	65	69	0.868821	1.20991e-08	-0.352329	0.0593924	9.999e-05	2.79205e-05	2
ENSG00000134755	5003	1.02891	297.539	181.665	0.00012007	chr18_31613622_T_C_rs7232056	511118	511119	159	179	0.340304	3.38807e-05	-0.20127	0.0475058	0.0277972	0.0314718	3
ENSG00000046604	4491	1.04722	287.446	179.327	1.54923e-05	chr18_31854944_C_T_rs75668988	356766	356767	41	43	0.0817491	2.90362e-06	-0.293337	0.06101	0.00229977	0.00337061	2
ENSG00000046604	4491	1.04455	288.784	179.284	1.5643e-07	chr18_31432918_A_AAT_rs76108466;rs58398992	-65260	-65259	117	137	0.739544	1.36675e-08	0.249374	0.0421953	9.999e-05	2.83712e-05	3
ENSG00000046604	4491	1.04498	295.601	179.977	2.26947e-05	chr18_31447438_C_T_rs1824476	-50740	-50739	140	158	0.30038	4.71194e-06	-0.26451	0.0562834	0.00379962	0.00523462	4
ENSG00000134758	3936	1.02395	246.991	181.906	3.75532e-10	chr18_32140163_C_T_rs11081747	48288	48289	196	252	0.479087	1.20635e-11	-0.286048	0.0398877	9.999e-05	6.22957e-08	1
ENSG00000141441	3558	1.02267	229.842	184.446	2.68716e-06	chr18_32357113_C_T_rs11876773	-113770	-113769	38	40	0.0760456	4.54645e-07	0.336678	0.0646783	0.00039996	0.000517162	1
ENSG00000186812	3788	1.04572	155.808	175.617	0.000125793	chr18_35241360_CTAGTTAGTTAGT_C_rs3833188;rs767766924;rs66979050	325	326	50	53	0.89924	2.3995e-05	-0.150135	0.034759	0.0138986	0.015894	1
ENSG00000172466	3928	1.03459	180.522	176.912	2.33351e-05	chr18_35335212_C_T_rs76035223	-9245	-9244	37	40	0.0760456	3.43574e-06	0.172814	0.0362391	0.00259974	0.00342741	1
ENSG00000153391	4006	1.05465	203.396	180.404	4.41308e-06	chr18_35444143_G_A_rs34849253	-53818	-53817	142	171	0.325095	6.05357e-07	-0.164449	0.0319615	0.00039996	0.000597027	1
ENSG00000141424	4046	1.04908	196.033	178.294	7.03224e-05	chr18_36187516_G_A_rs11665282	58175	58176	145	170	0.676806	1.38719e-05	0.123032	0.0276512	0.00949905	0.0108587	1
ENSG00000075643	4024	1.04859	201.662	180.023	7.37167e-05	chr18_36138238_T_TC_rs74715150;rs397734289	-49260	-49259	189	246	0.467681	1.61281e-05	-0.170395	0.0386039	0.010099	0.0117733	1
ENSG00000078142	3764	1.05209	172.064	178.027	8.90698e-05	chr18_42891794_C_T_rs4372771	833958	833959	30	30	0.0570342	1.89328e-05	-0.222989	0.0509524	0.010099	0.0119576	1
ENSG00000078142	3764	1.03335	179.009	180.803	0.000295978	chr18_41850383_T_C_rs74834246	-207453	-207452	27	28	0.0532319	8.87794e-05	-0.209114	0.0523267	0.0440956	0.0461066	2
ENSG00000152234	4616	1.05546	278.712	179.019	1.83286e-05	chr18_46104691_C_A_rs3744992	457	458	64	69	0.131179	2.94905e-06	0.19787	0.0411998	0.00369963	0.00371089	1
ENSG00000152240	4616	1.04464	292.891	181.375	3.14135e-08	chr18_46108796_G_A_rs8098010	4410	4411	28	30	0.0570342	2.00233e-09	0.552299	0.0881161	9.999e-05	5.37754e-06	1
ENSG00000078043	4019	1.0301	263.506	181.547	6.81382e-05	chr18_46908541_TA_T_rs60447275;rs796514831	-8914	-8913	173	231	0.560836	1.5975e-05	0.137771	0.0311968	0.0143986	0.0155623	1
ENSG00000167216	3956	1.0358	276.633	181.506	0.000114791	chr18_46776717_T_G_rs7240457	-292507	-292506	33	37	0.0703422	2.92684e-05	-0.413576	0.0968242	0.0251975	0.027195	1
ENSG00000167220	3926	1.05882	309.961	180.156	2.19827e-21	chr18_47137316_C_T_rs79420880	-13185	-13184	27	27	0.0513308	6.88082e-25	0.861464	0.0732925	9.999e-05	5.66937e-20	1
ENSG00000167220	3926	1.06282	305.489	180.481	9.00794e-05	chr18_47260447_T_C_rs12958943	109946	109947	177	225	0.427757	2.18677e-05	0.134152	0.030896	0.0187981	0.021059	2
ENSG00000184828	4494	1.04473	417.462	182.61	1.38878e-05	chr18_48402518_G_A_rs13381264	-6866	-6865	50	52	0.0988593	2.67612e-06	0.517966	0.107368	0.00409959	0.00450236	1
ENSG00000134030	4643	1.03251	425.593	182.042	3.72901e-08	chr18_48559221_GT_G_rs11322182;rs796092907	20189	20190	103	115	0.781369	3.10624e-09	-0.249509	0.0403145	9.999e-05	1.09255e-05	1
ENSG00000134030	4643	1.02774	424.914	182.151	5.51168e-07	chr18_49014851_G_C_rs8095079	475819	475820	30	30	0.0570342	7.02329e-08	0.404028	0.072295	0.00019998	0.000183496	2
ENSG00000134030	4643	1.02395	429.744	182.916	6.03168e-05	chr18_48865385_G_C_rs12965374	326353	326354	87	94	0.178707	1.63759e-05	0.20768	0.0470788	0.0215978	0.0232021	3
ENSG00000101665	5296	1.0187	432.514	182.892	3.30421e-10	chr18_49041414_A_G_rs2282546	90448	90449	41	42	0.0798479	1.18028e-11	0.542166	0.0755627	9.999e-05	1.05589e-07	1
ENSG00000141627	5419	1.03791	333.397	178.01	2.40427e-11	chr18_49460364_C_G_rs60901553	-439	-438	90	98	0.186312	2.71681e-13	-0.242649	0.0311058	9.999e-05	3.88963e-09	1
ENSG00000215472	5461	1.04476	351.719	180.576	1.66062e-29	chr18_49500217_T_C_rs11082756	8630	8631	173	214	0.593156	1.62689e-34	0.451334	0.0305211	9.999e-05	3.8358e-28	1
ENSG00000101670	5510	1.04017	360.898	180.294	0.000175144	chr18_49945763_AG_A_rs113780256	383675	383676	188	238	0.547528	4.51432e-05	-0.168112	0.0403583	0.0485951	0.0538442	1
ENSG00000167315	5398	1.05821	317.622	178.46	7.41386e-08	chr18_49746873_T_C_rs9964112	-67081	-67080	102	107	0.796578	4.10622e-09	-0.236101	0.0384881	9.999e-05	1.23433e-05	1
ENSG00000167306	5464	1.05059	293.186	178.011	1.22694e-05	chr18_50074743_C_T_rs2852091	171909	171910	134	157	0.298479	1.71573e-06	-0.13959	0.0283615	0.00159984	0.00264186	1
ENSG00000082212	4630	1.03345	294.7	184.307	6.65517e-05	chr18_50954938_G_A_rs637716	75820	75821	194	247	0.530418	1.80054e-05	0.134463	0.0306443	0.0149985	0.0167819	1
ENSG00000101751	5435	1.05775	131.853	169.665	2.93485e-21	chr18_54276417_T_C_rs3730716	-6444	-6443	165	202	0.38403	2.73099e-26	-0.337213	0.0276538	9.999e-05	3.26192e-20	1
ENSG00000166845	5245	1.04837	154.58	176.993	0.000240978	chr18_53973663_C_T_rs1498154	-384923	-384922	121	137	0.260456	5.60592e-05	0.155036	0.0377054	0.0270973	0.0305265	1
ENSG00000166510	3958	1.04487	142.084	173.941	1.0997e-09	chr18_54960311_G_GT_rs34061271;rs398032931	849	850	162	196	0.372624	1.5241e-11	0.45523	0.0638334	9.999e-05	7.58546e-08	1
ENSG00000091157	3941	1.03923	257.524	182.549	6.42723e-05	chr18_56646827_C_T_rs1893960	-4535	-4534	69	71	0.865019	1.57542e-05	-0.179921	0.040711	0.0120988	0.0137388	1
ENSG00000134440	5140	1.05172	353.033	182.144	1.41737e-07	chr18_57616004_T_C_rs9319918	-5833	-5832	164	203	0.385932	1.25227e-08	0.119032	0.0200954	9.999e-05	2.93109e-05	1
ENSG00000267787	5180	1.02632	395.077	186.172	1.67172e-05	chr18_57618214_A_G_rs388694	-77745	-77744	182	238	0.547528	4.11953e-06	-0.225363	0.0476648	0.00489951	0.00570307	1
ENSG00000081923	5281	1.05065	361.423	181.631	4.25694e-05	chr18_57511705_T_C_rs10871746	-291611	-291610	148	182	0.653992	9.27804e-06	-0.244454	0.0538071	0.00859914	0.0120853	1
ENSG00000049759	5442	1.02625	408.658	184.304	7.38846e-07	chr18_58324314_T_C_rs10503022	279926	279927	102	119	0.226236	1.01892e-07	-0.196824	0.0357069	0.00029997	0.000241298	1
ENSG00000198796	5979	1.05588	436.392	182.106	0.000127616	chr18_58570923_G_A_rs55646558	-58169	-58168	74	79	0.15019	3.41198e-05	-0.288241	0.0680752	0.0433957	0.0449467	1
ENSG00000172175	5942	1.04331	459.504	184.125	1.76856e-09	chr18_58688636_A_G_rs9964749	17103	17104	184	248	0.471483	1.05851e-10	-0.161861	0.0238097	9.999e-05	4.34469e-07	1
ENSG00000172175	5942	1.04616	459.452	183.66	8.61148e-05	chr18_57758325_TC_T_rs36067041	-913208	-913207	153	193	0.36692	2.44775e-05	0.112329	0.0260322	0.0315968	0.0327403	2
ENSG00000176641	4557	1.05338	283.86	178.176	2.25504e-08	chr18_61647717_A_G_rs2332411	-245291	-245290	118	142	0.730038	9.68008e-10	0.23219	0.0362737	9.999e-05	3.30244e-06	1
ENSG00000197563	4874	1.05534	338.801	179.648	2.17685e-21	chr18_62187020_T_C_rs3752091	-37	-36	39	40	0.0760456	7.53309e-25	-0.471682	0.0401474	9.999e-05	7.14205e-20	1
ENSG00000197563	4874	1.05285	337.849	179.831	3.20306e-05	chr18_61360263_G_C_rs62098067	-826794	-826793	39	42	0.0798479	6.62364e-06	0.171442	0.037095	0.00629937	0.00827844	2
ENSG00000197563	4874	1.04563	351.145	181.177	0.000117999	chr18_61348623_T_C_rs9319979	-838434	-838433	79	89	0.169202	3.24046e-05	0.114002	0.0268393	0.0326967	0.034395	3
ENSG00000134444	4872	1.05717	338.898	182.286	4.58512e-06	chr18_62026701_T_C_rs62096619	-160558	-160557	109	130	0.247148	7.23409e-07	-0.13237	0.0259167	0.00089991	0.00104618	1
ENSG00000119537	4457	1.06638	289.362	180.203	3.35554e-10	chr18_63336268_A_G_rs2849370	-30907	-30906	126	148	0.718631	8.45903e-12	0.248278	0.0343327	9.999e-05	3.22838e-08	1
ENSG00000166401	5173	1.0384	350.072	185.156	6.00104e-13	chr18_63983631_G_A_rs11537989	13549	13550	159	190	0.361217	1.49681e-14	-0.199433	0.0241155	9.999e-05	8.78056e-11	1
ENSG00000166401	5173	1.05655	332.362	183.021	0.000133838	chr18_63969991_A_G_rs6567407	-91	-90	123	142	0.269962	4.10337e-05	-0.102073	0.0243621	0.0351965	0.0355707	2
ENSG00000166401	5173	1.02843	348.671	185.862	0.000164211	chr18_63456046_T_C_rs9953252	-514036	-514035	99	109	0.207224	5.92089e-05	0.112306	0.0273988	0.0510949	0.0506609	3
ENSG00000071991	5363	1.05015	186.679	175.606	5.1506e-05	chr18_66348593_C_T_rs76244355	-255498	-255497	92	97	0.184411	8.19331e-06	-0.252845	0.055305	0.00549945	0.00741601	1
ENSG00000166479	5441	1.05781	341.88	179.676	2.16633e-05	chr18_68679813_G_T_rs309207	-35296	-35295	56	62	0.117871	3.74375e-06	0.144302	0.0303824	0.0049995	0.00541698	1
ENSG00000075336	5287	1.03728	495.713	185.297	3.71206e-05	chr18_74153116_T_C_rs56090813	4577	4578	68	71	0.134981	1.02111e-05	-0.194917	0.0431091	0.0144986	0.0154556	1
ENSG00000075336	5287	1.05066	459.031	182.222	0.000131746	chr18_73768500_C_T_rs1430534	-380039	-380038	101	113	0.785171	3.715e-05	-0.148564	0.0352565	0.050295	0.0497569	2
ENSG00000166347	5358	1.02627	500.371	185.343	8.3506e-20	chr18_74279650_TTTTG_T_rs142672206	-11392	-11391	79	87	0.165399	1.5731e-22	-0.573635	0.0522245	9.999e-05	1.53421e-17	1
ENSG00000264247	4979	1.04768	501.277	188.444	7.39295e-06	chr18_74589381_A_C_rs7506051	-8453	-8452	85	89	0.830798	1.88053e-06	0.201763	0.0411611	0.00209979	0.00277397	1
ENSG00000197971	6864	1.02575	802.469	189.212	3.05751e-08	chr18_77158259_A_G_rs11665027	25489	25490	159	190	0.638783	4.54701e-09	-0.256188	0.0418845	9.999e-05	1.8461e-05	1
ENSG00000197971	6864	1.04053	753.554	186.604	7.27843e-06	chr18_77055883_T_C_rs11151000	-76887	-76886	165	207	0.393536	1.73882e-06	0.192142	0.0390568	0.00409959	0.00435171	2
ENSG00000256463	6696	1.03363	576.914	186.109	1.73384e-09	chr18_78530834_T_C_rs2118628	-448985	-448984	42	46	0.0874525	1.17636e-10	0.402502	0.0593844	9.999e-05	6.19487e-07	1
ENSG00000274828	4816	1.03428	295.752	179.283	4.31988e-15	chr18_79679532_T_C_rs3826573	173	174	156	202	0.61597	1.19866e-17	0.287268	0.0307061	9.999e-05	4.92279e-13	1
ENSG00000060069	4813	1.05861	315.172	180.3	9.66299e-05	chr18_79678956_A_G_rs35928863	-848	-847	163	205	0.389734	2.24883e-05	-0.0953181	0.0219887	0.020298	0.0238136	1
ENSG00000178342	4506	1.07231	250.422	175.159	1.08854e-08	chr18_79864585_G_A_rs67290479	66646	66647	181	225	0.427757	2.8784e-10	-0.347691	0.0525249	9.999e-05	1.04519e-06	1
ENSG00000122490	3919	1.04748	244.517	178.154	3.05455e-05	chr18_79828947_CTG_C_rs145772349	-122692	-122691	47	54	0.102662	5.38477e-06	0.251848	0.053949	0.00459954	0.00577616	1
ENSG00000122490	3919	1.04477	241.845	177.961	0.000241943	chr18_79941908_T_A_rs34546559	-9731	-9730	58	66	0.125475	6.14324e-05	-0.190144	0.0464978	0.0438956	0.0490608	2
ENSG00000226742	3856	1.04429	228.452	178.049	9.75148e-08	chr18_79968594_A_G_rs34937055	3950	3951	74	79	0.84981	5.46196e-09	-0.503214	0.0827536	9.999e-05	1.35968e-05	1
ENSG00000141759	3711	1.0229	223.207	179.628	1.42302e-09	chr18_79970807_C_A_rs1134231	-63085	-63084	156	197	0.374525	4.79852e-11	-0.344156	0.0496178	9.999e-05	2.23299e-07	1
ENSG00000141759	3711	1.01405	227.168	180.616	0.000233438	chr18_79981952_CG_C_rs35383505	-51940	-51939	191	250	0.475285	6.67757e-05	-0.198128	0.0486995	0.0475952	0.0492609	2
ENSG00000101546	3711	1.03699	220.595	180.066	6.3914e-07	chr18_80032946_T_A_rs11664349	-1521	-1520	144	174	0.330798	6.08224e-08	0.237737	0.0423373	9.999e-05	9.99509e-05	1
ENSG00000267270	3359	1.04042	218.23	179.323	0.000158202	chr18_80179378_T_C_rs11665580	31465	31466	176	210	0.60076	3.81823e-05	-0.179982	0.0427851	0.0277972	0.0290961	1
ENSG00000178184	3099	1.03075	208.637	179.362	2.80267e-08	chr18_80228247_G_A_rs62101593	-19268	-19267	65	67	0.127376	1.42147e-09	0.393577	0.0621679	9.999e-05	3.98397e-06	1
ENSG00000105556	3780	1.01748	551.743	185.868	8.59319e-05	chr19_603513_C_T_rs4919815	258716	258717	135	159	0.302281	2.61287e-05	-0.150569	0.0350256	0.0412959	0.0435681	1
ENSG00000129946	3958	1.03805	665.413	188.262	8.13095e-19	chr19_464310_A_G_rs34551779	3276	3277	193	255	0.484791	6.6481e-21	-0.561172	0.0536398	9.999e-05	1.39686e-16	1
ENSG00000129946	3958	1.02672	675.685	189.23	1.67813e-07	chr19_455285_G_A_rs740872	-5749	-5748	27	27	0.0513308	3.28803e-08	0.669087	0.116594	9.999e-05	8.79251e-05	2
ENSG00000129946	3958	1.02845	676.12	189.006	1.16581e-05	chr19_456440_C_T_rs60426203	-4594	-4593	29	30	0.0570342	3.61145e-06	-0.530611	0.111502	0.0059994	0.00675701	3
ENSG00000141933	4054	1.05022	648.402	187.897	1.36675e-07	chr19_518686_A_G_rs4919838	11188	11189	160	200	0.619772	2.00573e-08	0.16448	0.0281996	9.999e-05	5.42583e-05	1
ENSG00000172270	4289	1.04603	697.03	187.193	1.30252e-08	chr19_583899_T_G_rs73918144	11302	11303	40	41	0.0779468	1.43333e-09	-0.323523	0.0511038	9.999e-05	5.21473e-06	1
ENSG00000172270	4289	1.04042	714.24	188.192	1.18495e-05	chr19_576377_G_T_rs28921978	3780	3781	35	36	0.0684411	3.32165e-06	0.252737	0.0529088	0.00609939	0.00682777	2
ENSG00000099822	4310	1.01356	703.413	190.149	1.77924e-07	chr19_577246_G_A_rs7260603	-12636	-12635	63	65	0.123574	3.26442e-08	0.450514	0.078515	0.00029997	0.000110149	1
ENSG00000099821	4351	1.03536	741.669	190.106	3.84639e-08	chr19_619408_A_G_rs10853989	-14130	-14129	133	150	0.285171	5.87759e-09	-0.158079	0.0260553	9.999e-05	1.94036e-05	1
ENSG00000070423	4406	1.05618	738.534	188.899	5.48481e-08	chr19_650931_A_G_rs2040738	-12284	-12283	56	58	0.889734	8.49198e-09	0.25357	0.0422715	0.00019998	2.23882e-05	1
ENSG00000070423	4406	1.05743	723.415	188.13	1.73952e-05	chr19_644743_G_C_rs11572908	-18472	-18471	90	94	0.178707	5.09053e-06	-0.166239	0.0355138	0.00909909	0.00948233	2
ENSG00000099864	4567	1.04623	720.893	186.139	2.94446e-14	chr19_719295_C_G_rs12610821	10359	10360	35	36	0.0684411	4.94368e-16	1.02121	0.116087	9.999e-05	6.67849e-12	1
ENSG00000099864	4567	1.03458	742.654	187.776	6.82568e-10	chr19_714716_C_T_rs8102773	5780	5781	190	244	0.463878	5.49121e-11	0.417015	0.0603255	9.999e-05	3.02507e-07	2
ENSG00000011304	4841	1.0459	795.258	187.802	8.15916e-06	chr19_822661_C_G_rs7258800	25235	25236	171	213	0.404943	2.01857e-06	-0.132117	0.0270384	0.00439956	0.00503024	1
ENSG00000175221	5040	1.04699	789.649	186.554	2.32597e-13	chr19_893080_A_G_rs2930895	-139	-138	182	235	0.553232	4.79837e-15	-0.193479	0.0229175	9.999e-05	6.27503e-11	1
ENSG00000198858	5086	1.03936	909.201	191.473	6.94642e-07	chr19_913048_G_C_rs1683587	-172	-171	189	249	0.526616	1.7627e-07	0.170171	0.0315011	0.00029997	0.000464431	1
ENSG00000198858	5086	1.03831	896.776	191.142	1.48502e-05	chr19_567780_A_G_rs35859122	-345440	-345439	106	128	0.756654	5.0751e-06	0.159463	0.0340611	0.00989901	0.0110254	2
ENSG00000116017	5125	1.05426	761.366	183.963	5.8974e-05	chr19_1700014_C_G_rs67122578	773978	773979	127	151	0.287072	1.53867e-05	0.153863	0.0347709	0.0339966	0.0362088	1
ENSG00000065268	5311	1.04456	887.461	188.937	1.31256e-07	chr19_984231_G_A_rs34402804	-115	-114	175	230	0.562738	2.26174e-08	-0.382392	0.0658105	9.999e-05	7.62952e-05	1
ENSG00000065268	5311	1.04168	894.122	189.218	1.01144e-05	chr19_990394_T_C_rs2240148	6048	6049	161	205	0.610266	2.95983e-06	-0.322331	0.0671174	0.00579942	0.0072657	2
ENSG00000064666	5479	1.04784	923.668	190.087	1.77975e-05	chr19_1030432_T_C_rs7246841	3823	3824	119	137	0.739544	5.55214e-06	-0.219152	0.0470208	0.0117988	0.0131153	1
ENSG00000064687	5509	1.02583	854.893	187.801	1.96309e-08	chr19_1043639_C_T_rs3752231	3531	3532	121	137	0.260456	2.21747e-09	-0.330207	0.0528416	9.999e-05	1.24927e-05	1
ENSG00000099817	5610	1.02531	902.747	188.97	1.71444e-20	chr19_1095123_C_G_rs2074446	-253	-252	79	88	0.1673	8.42132e-23	0.362799	0.0327472	9.999e-05	5.74755e-18	1
ENSG00000099817	5610	1.02	929.403	190.245	3.30117e-08	chr19_1098810_T_A_rs11668388	3434	3435	104	111	0.211027	5.45156e-09	-0.197332	0.032443	9.999e-05	2.47114e-05	2
ENSG00000167468	5631	1.04496	911.29	188.025	1.56931e-05	chr19_1105622_A_AG_rs8178973	1569	1570	74	78	0.148289	4.27958e-06	0.175094	0.0371	0.009999	0.0115012	1
ENSG00000064932	5712	1.01024	969.044	192.094	4.39187e-05	chr19_1143853_T_C_rs6510598	11631	11632	128	154	0.707224	1.68522e-05	-0.186768	0.0424129	0.040496	0.0401616	1
ENSG00000099624	5897	1.06582	877.674	185.941	6.03158e-06	chr19_1242049_C_T_rs2074513	302	303	81	95	0.180608	1.27131e-06	-0.137237	0.0275198	0.00289971	0.00363147	1
ENSG00000228300	5914	1.03683	971.285	189.911	1.49867e-08	chr19_1268995_A_G_rs12980707	-6536	-6535	130	145	0.724335	2.01173e-09	0.158923	0.0253587	9.999e-05	9.50576e-06	1
ENSG00000160953	5874	1.00893	993.912	191.843	7.53894e-07	chr19_1402663_C_CAT_rs36040336	46339	46340	86	98	0.186312	1.85557e-07	-0.190695	0.0353747	0.00029997	0.000699748	1
ENSG00000115257	5925	1.04185	872.191	187.145	3.88071e-05	chr19_1490378_T_G_rs791469	-31	-30	163	200	0.380228	1.13247e-05	-0.272592	0.060618	0.0274973	0.0283526	1
ENSG00000071564	5855	1.06191	849.583	186.23	9.58327e-10	chr19_1652526_C_G_.	33178	33179	57	64	0.121673	6.06548e-11	-0.304741	0.0442056	9.999e-05	3.32543e-07	1
ENSG00000267244	5518	1.05659	744.279	185.877	1.81639e-05	chr19_2371713_G_GA_.	549566	549567	77	77	0.146388	4.4493e-06	0.24913	0.052885	0.00889911	0.010265	1
ENSG00000079313	5505	1.03643	783.292	188.549	7.49264e-05	chr19_1822669_T_C_rs2289286	-25815	-25814	100	110	0.209125	2.55761e-05	-0.143997	0.0334568	0.049695	0.0505748	1
ENSG00000129911	5513	1.03575	782.151	188.654	2.7717e-06	chr19_1825481_A_AT_rs112933999;rs35177119	-38099	-38098	189	241	0.541825	6.32391e-07	-0.135332	0.0263497	0.00169983	0.00171236	1
ENSG00000129968	5532	1.02796	861.523	191.514	7.20731e-06	chr19_1898660_A_C_rs4807164	13163	13164	130	145	0.724335	2.21083e-06	0.13352	0.0274376	0.00409959	0.0053057	1
ENSG00000227500	5558	1.02072	785.367	189.619	1.38688e-05	chr19_1924654_C_A_rs3810415	19254	19255	157	196	0.627376	4.09039e-06	-0.127372	0.0269303	0.00829917	0.00977686	1
ENSG00000133275	5554	1.03789	790.892	190.142	1.73646e-06	chr19_1955525_C_T_rs11673037	14352	14353	111	131	0.750951	4.15137e-07	0.195116	0.0373469	0.00089991	0.00105167	1
ENSG00000133243	5468	1.03652	736.597	187.055	1.13606e-07	chr19_1976641_A_C_rs4807189	-39074	-39073	164	208	0.395437	1.51139e-08	0.212092	0.0360255	9.999e-05	5.8457e-05	1
ENSG00000099875	5449	1.06727	730.542	185.566	3.61123e-06	chr19_2051262_G_GCCA_rs146108265	17	18	132	150	0.285171	6.9028e-07	-0.18956	0.0370417	0.00149985	0.00171509	1
ENSG00000099840	5439	1.01762	781.542	189.602	2.59925e-05	chr19_2925067_T_A_rs2060278	828207	828208	36	40	0.0760456	8.24891e-06	0.40499	0.088614	0.0178982	0.0186324	1
ENSG00000065000	5557	1.04339	805.19	188.496	9.67421e-07	chr19_2100347_A_G_rs12609225	-51220	-51219	103	122	0.231939	1.91313e-07	-0.1043	0.0193705	0.00069993	0.000560086	1
ENSG00000104886	5651	1.04605	792.542	188.084	2.3054e-05	chr19_2238465_ATCT_A_rs201069250	2135	2136	28	29	0.0551331	6.62447e-06	0.28134	0.0608889	0.0122988	0.0147552	1
ENSG00000104899	5659	1.04604	790.685	187.803	6.71326e-33	chr19_2248684_C_T_rs4807216	-1061	-1060	74	80	0.847909	4.27507e-37	0.683426	0.0438118	9.999e-05	2.33568e-31	1
ENSG00000104904	5717	1.02863	791.871	188.787	7.72264e-05	chr19_2426547_G_A_rs8105832	155184	155185	87	90	0.171103	2.67715e-05	-0.119559	0.02785	0.0536946	0.0540663	1
ENSG00000005206	5804	1.03915	748.826	184.95	4.04345e-12	chr19_2322322_G_A_rs1971004	-6363	-6362	129	156	0.296578	1.11264e-13	0.226694	0.0285239	9.999e-05	1.38117e-09	1
ENSG00000005206	5804	1.02972	790.815	186.947	8.13565e-05	chr19_1341510_T_C_rs12327760	-987175	-987174	128	147	0.279468	2.70769e-05	0.137217	0.0319802	0.0536946	0.0566755	2
ENSG00000176533	5909	1.01707	827.183	190.647	2.1415e-05	chr19_2656532_G_A_rs56402909	-46163	-46162	87	92	0.174905	7.04099e-06	-0.318499	0.0691396	0.0150985	0.0162697	1
ENSG00000176490	5901	1.02581	822.521	189.491	6.5147e-05	chr19_2722052_C_A_rs35558603	679	680	74	83	0.157795	2.29128e-05	-0.26697	0.0616504	0.0447955	0.0478293	1
ENSG00000172009	5889	1.05557	745.121	186.13	2.80735e-06	chr19_2802094_T_C_rs2741991	16579	16580	125	139	0.264259	5.38645e-07	0.180631	0.0349394	0.00129987	0.00144728	1
ENSG00000172006	5884	1.03525	770.017	188.077	1.95241e-33	chr19_2787834_T_G_rs1640266	-32035	-32034	123	135	0.256654	1.19007e-37	0.630731	0.0399851	9.999e-05	1.31602e-31	1
ENSG00000104964	5786	1.02651	829.476	190.255	1.06368e-06	chr19_3053576_T_C_rs7938	-8920	-8919	139	164	0.311787	2.58464e-07	-0.170761	0.0320764	0.00039996	0.000723614	1
ENSG00000104964	5786	1.02822	822.526	189.809	5.33749e-05	chr19_3062859_T_C_rs11539938	363	364	179	225	0.427757	1.9497e-05	-0.142064	0.0325131	0.0371963	0.0388395	2
ENSG00000125912	5817	1.05131	821.904	190.151	4.12154e-10	chr19_3207340_T_C_rs312068	21409	21410	170	212	0.403042	3.71309e-11	-0.190084	0.0272375	9.999e-05	1.54219e-07	1
ENSG00000129932	5762	1.0495	726.048	186.632	7.94487e-07	chr19_3500107_T_TTCC_rs58961469;rs397724847	-568	-567	134	153	0.290874	1.32903e-07	0.168826	0.0309284	0.00049995	0.000390099	1
ENSG00000105325	5759	1.05731	700.418	184.824	3.4756e-06	chr19_3528393_T_C_rs28666054	22081	22082	185	225	0.427757	6.27485e-07	-0.18626	0.0362538	0.00119988	0.00167924	1
ENSG00000011132	5590	1.04596	676.372	185.112	6.4018e-11	chr19_3763577_G_C_rs4807507	1884	1885	146	181	0.655894	2.37985e-12	-0.189765	0.0254914	9.999e-05	1.9468e-08	1
ENSG00000167657	5697	1.0556	657.623	183.143	1.10336e-08	chr19_3969507_G_A_rs2304194	-322	-321	167	214	0.593156	7.12088e-10	0.180449	0.027947	9.999e-05	3.66709e-06	1
ENSG00000089847	5420	1.04592	623.539	185.864	1.07193e-07	chr19_4217590_G_A_rs58333777	34900	34901	181	220	0.418251	1.27218e-08	0.313593	0.0529686	9.999e-05	4.21287e-05	1
ENSG00000105248	5425	1.03859	625.96	185.919	1.56652e-11	chr19_4251434_C_A_rs4807551	4353	4354	139	157	0.298479	5.31031e-13	0.271456	0.0352925	9.999e-05	4.73328e-09	1
ENSG00000178078	5357	1.04825	640.539	186.439	9.07973e-13	chr19_4328418_CCAGCTCTGACTCCTCCCCCAATCCGCCCAGCCCAGCTCTGACTCCTCCCCCAATCCGCCCACCT_C_rs60822473	-10404	-10403	104	111	0.211027	2.22411e-14	0.482823	0.0588696	9.999e-05	2.04115e-10	1
ENSG00000167670	5450	1.03273	637.072	187.62	3.51637e-10	chr19_4400317_C_T_rs62129356	-2324	-2323	109	119	0.226236	2.29274e-11	-0.416794	0.0590216	9.999e-05	1.33821e-07	1
ENSG00000167671	5443	1.029	604.537	185.578	2.7752e-20	chr19_4456156_T_C_rs12609703	-1639	-1638	194	254	0.48289	4.73034e-23	-0.300954	0.0269825	9.999e-05	5.40476e-18	1
ENSG00000142002	5374	1.04363	572.805	182.858	0.000120163	chr19_4653339_C_G_rs111777530	-70504	-70503	56	59	0.112167	3.30344e-05	-0.159383	0.0375723	0.0572943	0.0580308	1
ENSG00000127663	5341	1.02747	601.306	186	3.62082e-05	chr19_5519315_C_T_rs7260433	550201	550202	52	60	0.114068	9.83299e-06	0.214703	0.0473989	0.0179982	0.0191573	1
ENSG00000105426	5003	1.04036	527.997	182.627	1.15049e-05	chr19_5260922_A_T_rs7246162	-79891	-79890	118	131	0.750951	2.40409e-06	-0.196877	0.0406002	0.00349965	0.00484267	1
ENSG00000105426	5003	1.03514	557.604	184.687	4.96719e-07	chr19_5293164_A_G_rs8111385	-47649	-47648	61	67	0.872624	7.67109e-08	-0.30655	0.0550261	0.00019998	0.000204522	2
ENSG00000105426	5003	1.03344	540.467	183.782	3.86928e-05	chr19_5293037_C_T_rs116855522	-47776	-47775	184	236	0.448669	1.0331e-05	0.162949	0.0360564	0.0161984	0.0179204	3
ENSG00000130255	5209	1.03002	560.08	183.716	4.82663e-05	chr19_5515529_A_T_rs59015311	-174767	-174766	111	131	0.249049	1.20546e-05	-0.0831604	0.018553	0.0216978	0.0236192	1
ENSG00000196365	5300	1.05238	584.594	184.645	1.40587e-06	chr19_5701907_T_C_rs2436510	-18240	-18239	183	234	0.444867	2.19187e-07	-0.13354	0.0249299	0.00019998	0.000553404	1
ENSG00000141994	5242	1.038	608.714	186.319	1.53517e-27	chr19_5788651_AT_A_rs66643563	-2513	-2512	70	80	0.152091	2.96012e-31	-0.497932	0.0361779	9.999e-05	1.12272e-25	1
ENSG00000125656	5416	1.0359	603.403	184.966	7.55528e-05	chr19_7214271_C_T_rs12971499	852466	852467	169	211	0.598859	2.15488e-05	-0.0897343	0.0206519	0.0392961	0.0392579	1
ENSG00000125651	5334	1.01942	625.145	187.742	4.57936e-07	chr19_6396749_T_C_rs7258689	3584	3585	87	90	0.171103	7.76415e-08	-0.252355	0.045333	0.00029997	0.000242267	1
ENSG00000125648	5382	1.04251	574.755	185.197	2.20927e-05	chr19_6489120_AAAAT_A_rs150210186;rs74173093;rs528839189	29327	29328	151	187	0.355513	5.34547e-06	0.179949	0.0385385	0.0110989	0.0102865	1
ENSG00000125726	5453	1.03744	610.25	188.276	9.18642e-06	chr19_6589415_A_G_rs171093	-1736	-1735	73	75	0.142586	2.37635e-06	-0.295545	0.0609317	0.00369963	0.00452971	1
ENSG00000125734	5856	1.05785	609.739	184.662	4.2771e-08	chr19_6732230_C_T_rs344618	-5351	-5350	73	80	0.152091	3.96969e-09	-0.218138	0.0355231	9.999e-05	1.38051e-05	1
ENSG00000125733	5867	1.03501	693.153	190.542	1.12388e-05	chr19_6743394_A_G_rs2277986	3713	3714	114	127	0.241445	3.41553e-06	-0.127157	0.0266576	0.00519948	0.00644796	1
ENSG00000171105	6769	1.02454	759.328	187.997	1.75952e-06	chr19_7238344_G_T_rs77526367	-55588	-55587	54	56	0.106464	3.85574e-07	-0.206613	0.0394252	0.0009999	0.00112309	1
ENSG00000171105	6769	1.0175	765.835	188.862	5.02657e-05	chr19_7899842_G_A_rs3745382	605910	605911	133	153	0.290874	1.73761e-05	0.120542	0.027416	0.0325967	0.0354003	2
ENSG00000032444	6719	1.02623	718.047	187.864	9.43292e-22	chr19_7530188_A_G_rs4520943	-30404	-30403	117	134	0.254753	2.40043e-24	-0.33852	0.0292352	9.999e-05	2.23524e-19	1
ENSG00000032444	6719	1.02202	730.214	188.523	3.96921e-07	chr19_7525959_G_A_rs28377676	-34633	-34632	105	121	0.230038	7.54594e-08	-0.165352	0.0296685	0.00039996	0.000239922	2
ENSG00000076924	6522	1.03693	702.62	186.966	4.06637e-26	chr19_7616381_T_C_rs72992552	-13165	-13164	63	68	0.129278	2.11399e-29	-0.654528	0.0496231	9.999e-05	4.13374e-24	1
ENSG00000076924	6522	1.03869	703.916	186.97	7.2261e-14	chr19_7629135_A_C_rs4134813	-411	-410	154	188	0.357414	1.58524e-15	-0.296158	0.0343666	9.999e-05	1.99904e-11	2
ENSG00000229833	6519	1.05286	645.175	183.882	1.16469e-09	chr19_7620957_G_A_rs794078	-8837	-8836	112	128	0.243346	6.36612e-11	-0.177474	0.0257693	9.999e-05	3.48393e-07	1
ENSG00000229833	6519	1.03667	677.497	186.224	9.50181e-05	chr19_7951386_G_A_rs147119993	321592	321593	105	115	0.218631	3.11338e-05	0.119755	0.0281321	0.0523948	0.0554609	2
ENSG00000181029	6419	1.0364	683.201	188.113	9.46856e-05	chr19_7683938_C_T_rs4804767	3058	3059	68	72	0.136882	3.2574e-05	0.174035	0.0409933	0.0556944	0.0557813	1
ENSG00000171017	6290	1.03929	637.377	185.788	4.61225e-16	chr19_7888876_G_A_rs56275926	365	366	100	110	0.209125	4.0742e-18	0.489514	0.051419	9.999e-05	9.29988e-14	1
ENSG00000171017	6290	1.04079	643.944	186.126	2.40101e-05	chr19_7895120_G_A_rs794454	6609	6610	157	190	0.361217	6.52326e-06	-0.188448	0.0407488	0.0113989	0.0127132	2
ENSG00000104980	6163	1.04866	631.192	186.937	7.95414e-19	chr19_7946028_C_T_rs12973257	2361	2362	37	38	0.0722433	3.08833e-21	0.580674	0.054985	9.999e-05	8.85353e-17	1
ENSG00000090661	6172	1.03837	592.367	185.281	6.97037e-35	chr19_8206837_G_A_rs7258249	-54791	-54790	185	249	0.526616	1.68977e-39	0.684404	0.0417479	9.999e-05	2.53678e-33	1
ENSG00000090661	6172	1.0444	590.335	184.682	7.05159e-07	chr19_8238050_T_C_rs3101742	-23578	-23577	131	162	0.692015	1.14252e-07	-0.236216	0.043019	0.00019998	0.000288933	2
ENSG00000090661	6172	1.03309	621.28	186.99	1.06111e-05	chr19_8154949_A_G_rs1004873	-106679	-106678	124	139	0.264259	2.87902e-06	-0.254456	0.0529095	0.00569943	0.00548539	3
ENSG00000167775	6109	1.02293	579.841	186.347	3.53905e-19	chr19_8303558_G_T_rs2913943	-4801	-4800	138	168	0.680608	1.64098e-21	0.599464	0.0562212	9.999e-05	8.87653e-17	1
ENSG00000167775	6109	1.02076	578.2	186.317	4.03999e-11	chr19_8305236_T_C_rs2232778	-3123	-3122	124	147	0.720532	2.10358e-12	-0.448678	0.060071	9.999e-05	1.60756e-08	2
ENSG00000167775	6109	1.03988	550.991	184.102	7.56893e-05	chr19_8662244_A_G_rs2967726	353885	353886	129	143	0.728137	2.25875e-05	0.118258	0.0272815	0.0337966	0.0353537	3
ENSG00000233927	6100	1.04836	567.343	186.502	8.561e-14	chr19_8322323_G_A_rs1057232	688	689	168	209	0.602662	1.52197e-15	-0.195976	0.0227333	9.999e-05	1.50806e-11	1
ENSG00000269386	6125	1.04239	567.647	187.103	4.34296e-07	chr19_8380948_C_T_rs2913981	-9738	-9737	130	152	0.288973	6.9472e-08	-0.339076	0.0606699	0.00019998	0.000170162	1
ENSG00000099785	6142	1.05898	535.08	184.186	1.01332e-05	chr19_8491002_G_C_rs2303110	77696	77697	133	154	0.707224	2.0552e-06	-0.239875	0.0491312	0.00419958	0.00387279	1
ENSG00000099783	6084	1.01499	540.433	186.108	9.95116e-08	chr19_8439685_C_T_rs12971598	-5291	-5290	150	182	0.346008	1.1946e-08	0.17749	0.0299188	9.999e-05	4.61127e-05	1
ENSG00000188321	5333	1.04433	398.26	184.535	1.53778e-24	chr19_9324196_C_T_rs28384491	-15061	-15060	38	39	0.0741445	5.88534e-28	-0.695711	0.0546401	9.999e-05	6.89063e-23	1
ENSG00000188321	5333	1.0497	391.198	184.367	1.2751e-10	chr19_9300678_A_G_rs12460279	-38579	-38578	187	239	0.545627	5.33473e-12	-0.206584	0.0282554	9.999e-05	2.11646e-08	2
ENSG00000270011	5325	1.03779	383.629	185.239	6.4596e-06	chr19_9324196_C_T_rs28384491	-38818	-38817	38	39	0.0741445	1.31278e-06	-0.576922	0.11585	0.00189981	0.00194077	1
ENSG00000188629	5319	1.05208	367.092	182.956	6.79131e-07	chr19_9324196_C_T_rs28384491	-52216	-52215	38	39	0.0741445	8.29386e-08	-0.493849	0.088926	9.999e-05	0.000158169	1
ENSG00000174652	5286	1.039	353.019	181.785	4.8999e-39	chr19_9420865_C_T_rs58900528	-14709	-14708	187	234	0.555133	1.86447e-45	0.555236	0.0304084	9.999e-05	6.85235e-38	1
ENSG00000197961	5415	1.06002	362.32	181.332	2.2636e-10	chr19_9567216_T_A_rs68092239	-17289	-17288	42	45	0.0855513	6.18934e-12	0.442245	0.0607125	9.999e-05	3.00011e-08	1
ENSG00000171469	5449	1.03078	367.592	184.18	1.08474e-12	chr19_9660455_G_A_rs10405425	39222	39223	62	67	0.127376	1.89659e-14	-0.338789	0.0411814	9.999e-05	2.02117e-10	1
ENSG00000105088	5084	1.03522	311.171	182.818	3.77752e-07	chr19_9907833_A_G_rs7247141	-6004	-6003	177	215	0.591255	4.15354e-08	-0.309649	0.0544134	9.999e-05	8.41718e-05	1
ENSG00000130812	4738	1.03994	284.263	182.691	0.000124062	chr19_10115376_G_A_rs2305795	12697	12698	189	246	0.532319	3.39945e-05	0.150964	0.0356463	0.0294971	0.0297894	1
ENSG00000167807	4769	1.0753	258.112	177.101	0.000151244	chr19_10592259_T_C_rs138394234	276249	276250	40	41	0.0779468	3.23419e-05	0.512569	0.120684	0.0251975	0.028984	1
ENSG00000267303	4768	1.04663	282.204	180.349	3.32017e-06	chr19_10320624_A_AG_rs34942709;rs398039174	-55	-54	85	94	0.178707	4.59421e-07	-2.65891	0.510935	0.00069993	0.000662928	1
ENSG00000267303	4768	1.04633	282.384	180.415	3.00606e-05	chr19_10314235_C_T_rs7408715	-6444	-6443	84	93	0.176806	6.05402e-06	2.39086	0.515089	0.0059994	0.00664107	2
ENSG00000129347	4183	1.03962	311.586	182.263	3.79194e-37	chr19_10565667_A_T_rs3745246	-344	-343	109	120	0.771863	6.11278e-43	0.583003	0.0333662	9.999e-05	5.25727e-36	1
ENSG00000129347	4183	1.04838	302.165	180.72	0.00017593	chr19_10589841_A_AT_rs35559501;rs56351450	23830	23831	41	42	0.0798479	4.82784e-05	-0.21164	0.0510063	0.0435956	0.0439568	2
ENSG00000129353	4216	1.05374	295.434	180.161	2.25365e-33	chr19_10637397_C_G_rs3843750	34886	34887	144	170	0.676806	3.68571e-39	-0.445361	0.0274059	9.999e-05	1.55422e-32	1
ENSG00000267100	4276	1.0575	309.019	181.691	7.2009e-07	chr19_10890740_C_T_rs117150459	236895	236896	27	27	0.0513308	8.00701e-08	0.412314	0.0741502	0.00029997	0.000133764	1
ENSG00000142453	4230	1.03234	330.781	182.108	1.43915e-08	chr19_10955270_C_T_rs11665850	83566	83567	68	75	0.142586	8.68611e-10	-0.209944	0.0326975	9.999e-05	3.1585e-06	1
ENSG00000130733	4140	1.05209	301.573	178.896	1.29755e-05	chr19_10933895_C_T_rs34370923	5255	5256	131	142	0.269962	1.94463e-06	-0.124114	0.0253581	0.00229977	0.00285977	1
ENSG00000130164	3735	1.06053	267.404	180.646	1.03774e-05	chr19_11128763_T_C_rs68141833	39299	39300	182	236	0.448669	1.67826e-06	-0.231621	0.0470142	0.00129987	0.00188935	1
ENSG00000197256	3694	1.05502	260.684	180.434	9.00449e-11	chr19_11189972_G_T_rs57681847	14024	14025	134	168	0.319392	1.85422e-12	-0.238886	0.0319122	9.999e-05	8.7165e-09	1
ENSG00000130158	3684	1.02949	253.924	180.396	1.99003e-11	chr19_11294001_A_C_rs450069	90687	90688	149	179	0.340304	3.11849e-13	-0.263515	0.033878	9.999e-05	2.84044e-09	1
ENSG00000105520	3597	1.04984	213.159	177.519	1.26998e-32	chr19_11348584_T_C_rs12976608	-6803	-6802	183	258	0.490494	8.10079e-39	-0.516111	0.0319723	9.999e-05	8.89932e-32	1
ENSG00000187266	3581	1.04935	231.31	181.143	2.13802e-07	chr19_11419282_C_T_rs1549168	34967	34968	164	199	0.378327	1.84756e-08	0.286731	0.0490257	9.999e-05	2.96739e-05	1
ENSG00000205517	3634	1.03566	238.832	182.475	4.28284e-07	chr19_11419282_C_T_rs1549168	-33	-32	164	199	0.378327	4.66722e-08	0.276114	0.048717	9.999e-05	7.25803e-05	1
ENSG00000130159	3865	1.02731	227.416	182.299	9.87337e-05	chr19_11187038_A_G_rs113235524	-342097	-342096	97	107	0.203422	2.558e-05	0.131375	0.0305244	0.0164984	0.0197815	1
ENSG00000102575	3763	1.04971	216.44	179.722	1.98958e-11	chr19_11591507_A_T_rs35541942	13861	13862	155	184	0.34981	2.81598e-13	0.509045	0.0653046	9.999e-05	1.61753e-09	1
ENSG00000197054	3593	1.06286	233.699	182.24	0.000207142	chr19_11216895_C_T_rs4804150	-748146	-748145	197	263	0.5	6.02465e-05	-0.187235	0.0457362	0.0318968	0.0379745	1
ENSG00000219665	3582	1.04836	239.601	183.069	2.04232e-06	chr19_12056538_C_T_rs10401283	68866	68867	27	27	0.0513308	2.99573e-07	-0.430071	0.0812643	0.00029997	0.000331314	1
ENSG00000197857	3170	1.03115	254.686	185.133	2.8936e-06	chr19_12262190_G_T_rs1399699	-32694	-32693	155	182	0.346008	5.19777e-07	-0.182083	0.0351692	0.00079992	0.000580604	1
ENSG00000188868	3248	1.02205	256.094	185.972	4.18947e-06	chr19_11813470_A_C_rs74997702	-520164	-520163	31	31	0.0589354	8.40818e-07	-0.523127	0.103068	0.00049995	0.000913613	1
ENSG00000104774	3638	1.04824	300.113	182.886	0.000144216	chr19_12659812_CT_C_rs35496970;rs398033962	-6931	-6930	162	197	0.374525	4.08509e-05	0.186447	0.0444971	0.0334967	0.0356303	1
ENSG00000285589	3612	1.04204	302.694	182.903	2.2324e-05	chr19_13563885_G_A_rs138560239	882050	882051	35	35	0.0665399	4.97183e-06	-0.262472	0.0560082	0.00489951	0.00535938	1
ENSG00000285589	3612	1.02792	321.218	185.782	0.000194436	chr19_13582235_A_G_rs62108531	900400	900401	104	112	0.212928	6.86145e-05	-0.140519	0.0345974	0.0534947	0.0553473	2
ENSG00000095059	3612	1.07133	290.023	180.684	0.000110016	chr19_12676188_G_GAGAC_rs34820996;rs3841583	-5693	-5692	164	206	0.391635	2.67069e-05	-0.10782	0.0251121	0.020098	0.0237854	1
ENSG00000123144	3615	1.04195	306.487	184.278	0.000219776	chr19_13346004_G_A_rs6511862	611319	611320	148	182	0.653992	7.08559e-05	-0.070078	0.0172901	0.0536946	0.0570856	1
ENSG00000167815	3681	1.02346	338.002	186.961	4.86189e-06	chr19_12812911_A_G_rs3786712	11110	11111	149	177	0.663498	1.06425e-06	-0.157542	0.0313509	0.0009999	0.00139855	1
ENSG00000105607	3644	1.05379	328.589	184.231	8.23404e-10	chr19_12899706_A_G_rs8012	8545	8546	180	227	0.568441	4.0131e-11	0.248453	0.0356699	9.999e-05	1.17159e-07	1
ENSG00000179115	3660	1.0101	359.064	189.193	1.70475e-06	chr19_12959935_G_T_rs12984830	26223	26224	161	202	0.61597	3.80382e-07	-0.126428	0.0241152	0.00089991	0.000565449	1
ENSG00000179218	3658	1.03359	349.754	186.395	2.23534e-06	chr19_12958584_C_A_rs2965218	19974	19975	171	228	0.56654	4.23444e-07	0.135132	0.0258859	0.00029997	0.000605708	1
ENSG00000141837	3753	1.02272	394.951	187.384	3.54321e-07	chr19_13207166_G_T_rs7254351	-50235	-50234	171	219	0.41635	6.06211e-08	-0.306093	0.0544947	0.00019998	0.000113269	1
ENSG00000141837	3753	1.02179	395.581	187.718	3.44018e-05	chr19_13491647_T_A_rs10409910	234246	234247	150	187	0.644487	1.06957e-05	-0.242563	0.0537751	0.00979902	0.0121931	2
ENSG00000104957	4110	1.0621	449.099	183.953	9.07901e-05	chr19_13666087_G_A_rs7260030	-81809	-81808	129	152	0.288973	2.52627e-05	0.105674	0.0245358	0.0281972	0.0318506	1
ENSG00000037757	4200	1.05448	473.892	183.729	2.46772e-42	chr19_13761751_TC_T_rs76498951	-2772	-2771	180	234	0.444867	2.26474e-48	-0.640901	0.0332777	9.999e-05	8.64101e-42	1
ENSG00000037757	4200	1.04307	498.405	185.995	3.28019e-05	chr19_13780282_C_T_rs62111898	15759	15760	34	36	0.0684411	9.68205e-06	0.285609	0.0629879	0.0116988	0.0133286	2
ENSG00000037757	4200	1.05491	482.544	184.408	0.000131644	chr19_13728483_G_C_rs79473161	-36040	-36039	40	44	0.0836502	4.30552e-05	-0.232211	0.0555795	0.0477952	0.0516029	3
ENSG00000132000	4644	1.04243	501.145	185.039	6.51231e-06	chr19_13931448_A_G_rs1057193	-6970	-6969	173	216	0.410646	1.30772e-06	-0.16406	0.0329388	0.00209979	0.0025088	1
ENSG00000104998	5057	1.04437	531.19	185.695	3.60845e-05	chr19_14032339_G_C_rs2306191	576	577	80	83	0.157795	9.63088e-06	0.297181	0.0655375	0.0134987	0.0156215	1
ENSG00000072071	5459	1.04668	538.905	185.652	6.36851e-05	chr19_14256959_G_A_rs61253823	50789	50790	74	82	0.155894	1.83675e-05	0.244726	0.0558334	0.0267973	0.0282328	1
ENSG00000123146	5080	1.02991	523.974	185.974	8.17034e-18	chr19_14381407_C_A_rs28366013	-29	-28	44	46	0.0874525	5.24823e-20	0.893199	0.0878851	9.999e-05	1.57122e-15	2
ENSG00000123146	5080	1.02989	525.896	186.218	6.04264e-06	chr19_14381453_T_C_rs2302997	17	18	156	192	0.365019	1.45489e-06	0.392369	0.0791223	0.00209979	0.00263742	3
ENSG00000160951	4977	1.08264	443.127	181.17	4.55794e-05	chr19_14477664_C_G_rs2241358	2309	2310	154	184	0.34981	9.78841e-06	0.261534	0.0577241	0.0117988	0.0139517	1
ENSG00000099797	4918	1.02411	484.893	187.659	8.76843e-05	chr19_14518738_G_A_rs11085895	-10857	-10856	196	253	0.480989	2.92193e-05	0.165614	0.0387688	0.0360964	0.0381693	1
ENSG00000160961	5655	1.0491	412.659	179.833	1.15492e-16	chr19_14690145_T_C_rs4808305	96	97	144	178	0.338403	1.85527e-19	-0.289405	0.0290287	9.999e-05	1.0344e-14	1
ENSG00000105135	6826	1.05161	459.997	183.142	9.22791e-11	chr19_15134728_A_G_rs76313578	8941	8942	153	190	0.361217	2.77619e-12	0.251245	0.0338669	9.999e-05	1.72796e-08	1
ENSG00000171903	6082	1.03292	378.726	183.41	1.77258e-20	chr19_15941423_C_T_rs56028435	6555	6556	90	100	0.190114	1.56656e-23	0.853645	0.0754828	9.999e-05	1.80056e-18	1
ENSG00000167461	5795	1.04195	385.749	184.222	0.000160871	chr19_16131076_G_A_rs62117911	19186	19187	71	77	0.146388	4.93984e-05	-0.13612	0.0328536	0.0522948	0.0525498	1
ENSG00000105058	5792	1.03558	400.921	184.91	0.000169226	chr19_16229114_G_A_rs3752793	43703	43704	126	147	0.720532	5.40678e-05	0.0762934	0.0185143	0.0587941	0.058667	1
ENSG00000105072	6425	1.03821	432.208	183.971	1.66058e-14	chr19_16475067_C_CAA_rs60161842;rs386388640;rs397721416	-21328	-21327	74	84	0.840304	1.46505e-16	0.345478	0.0384766	9.999e-05	2.64797e-12	1
ENSG00000127526	6376	1.04144	404.888	181.597	2.53119e-05	chr19_16561599_T_C_rs8104501	-10817	-10816	41	41	0.0779468	5.05267e-06	-0.152711	0.0326159	0.00859914	0.00828192	1
ENSG00000214046	6040	1.0277	444.951	183.053	7.18101e-06	chr19_16662781_A_G_rs80297643	2636	2637	79	87	0.165399	1.35852e-06	0.129103	0.0259598	0.00249975	0.00268832	1
ENSG00000214046	6040	1.0344	435.497	182.389	0.000122637	chr19_16674819_A_C_rs4808520	14674	14675	36	38	0.0722433	3.44828e-05	0.148361	0.0350568	0.0428957	0.0463074	2
ENSG00000127511	5811	1.04267	557.532	188.302	8.43214e-06	chr19_16830599_G_C_rs2608743	1200	1201	191	246	0.532319	2.16128e-06	-0.145025	0.0297714	0.0029997	0.00366235	1
ENSG00000160111	5597	1.00783	585.516	191.281	9.97893e-08	chr19_17026979_A_C_rs3745347	130037	130038	119	141	0.268061	1.88588e-08	-0.287772	0.0492371	9.999e-05	5.39544e-05	1
ENSG00000131351	5219	1.04666	515.155	185.691	2.36792e-14	chr19_17078976_G_A_rs1379281	3523	3524	129	147	0.279468	3.0331e-16	-0.454161	0.0512122	9.999e-05	3.70005e-12	1
ENSG00000099331	5219	1.03206	563.803	188.188	4.90519e-08	chr19_17108295_G_A_rs7246865	32517	32518	119	135	0.256654	7.02243e-09	-0.198665	0.0329207	9.999e-05	1.94821e-05	1
ENSG00000099331	5219	1.01626	563.644	189.029	3.7323e-05	chr19_17192965_T_G_rs1545620	117187	117188	149	189	0.359316	1.25714e-05	-0.120948	0.0270396	0.0186981	0.0194135	2
ENSG00000099330	5249	1.0497	516.97	184.764	2.80217e-05	chr19_17226604_G_T_rs4808605	360	361	156	182	0.346008	6.84403e-06	0.287588	0.0623415	0.010499	0.0113998	1
ENSG00000160113	5241	1.02301	580.551	190.66	1.6959e-06	chr19_17190673_T_C_rs68099379	-55247	-55246	52	53	0.10076	4.19241e-07	0.224552	0.042998	0.00059994	0.000830889	1
ENSG00000105393	5256	1.0469	517.15	185.47	5.66891e-07	chr19_17275197_A_G_rs10418154	7753	7754	87	95	0.180608	8.25331e-08	-0.187349	0.0337293	9.999e-05	0.000196096	1
ENSG00000160117	5303	1.03758	534.054	187.205	9.39753e-05	chr19_17651252_T_TA_rs71162165;rs60220569	369350	369351	30	32	0.0608365	3.09022e-05	0.500514	0.11754	0.0394961	0.0430179	1
ENSG00000127220	5297	1.04836	497.179	183.938	6.51161e-19	chr19_17303317_C_T_rs3745187	-109	-108	119	146	0.277567	1.17006e-21	0.431238	0.0403058	9.999e-05	5.64906e-17	1
ENSG00000130312	5300	1.05527	534.328	186.353	8.58168e-15	chr19_17304789_CT_C_rs10709678	-1084	-1083	165	203	0.385932	1.07473e-16	0.212829	0.0235799	9.999e-05	1.05731e-12	1
ENSG00000130299	5242	1.06822	501.171	183.953	2.53679e-05	chr19_18169692_G_A_rs117871617	832138	832139	31	33	0.0627376	5.82462e-06	0.277492	0.0596775	0.0079992	0.00909843	1
ENSG00000141971	5352	1.02654	587.533	190.723	2.37715e-18	chr19_17432289_G_C_rs8102837	12241	12242	186	256	0.486692	2.57745e-20	0.304568	0.0296971	9.999e-05	5.57075e-16	1
ENSG00000130313	5352	1.03768	542.44	187.163	2.19563e-10	chr19_17505362_G_A_rs2278280	-6288	-6287	179	234	0.444867	1.27007e-11	-0.191034	0.0266711	9.999e-05	6.42509e-08	1
ENSG00000130477	5431	1.0334	540.289	186.978	1.31954e-08	chr19_17615973_A_AAAT_rs139345355;rs55836715;rs371997940;rs397719844	-72382	-72381	165	202	0.38403	1.30234e-09	0.287859	0.0453542	0.00019998	4.73022e-06	1
ENSG00000130479	5429	1.04404	525.828	185.372	1.76519e-21	chr19_17715603_T_G_rs2382631	-3878	-3877	193	254	0.51711	1.89519e-24	-0.299716	0.0258267	9.999e-05	1.46274e-19	1
ENSG00000105639	5395	1.05282	485.676	182.293	4.12066e-05	chr19_17840943_G_C_rs3212737	-7040	-7039	36	37	0.0703422	9.27528e-06	-0.295275	0.0649925	0.0143986	0.0157427	1
ENSG00000007080	5391	1.04216	556.735	188.623	2.11722e-05	chr19_17928956_T_C_rs75946902	-4060	-4059	169	210	0.39924	6.20581e-06	0.114406	0.0246808	0.00909909	0.0095394	1
ENSG00000216490	5112	1.03453	522.397	188.081	1.32439e-05	chr19_18180479_A_G_rs4808758	6665	6666	107	126	0.239544	3.54627e-06	-0.225852	0.0474316	0.0039996	0.00572026	1
ENSG00000254858	5083	1.0594	433.214	180.768	1.85622e-06	chr19_18186057_C_T_rs10410017	-7162	-7161	156	185	0.351711	2.2519e-07	0.150631	0.0281497	0.00069993	0.000512823	1
ENSG00000130518	4929	1.04413	466.837	184.3	5.12503e-05	chr19_17785562_G_A_rs2005834	-477057	-477056	32	32	0.0608365	1.33332e-05	0.271445	0.0608796	0.0168983	0.0196646	1
ENSG00000130522	4912	1.04399	452.968	183.708	8.67248e-11	chr19_18287220_A_C_rs12973608	5597	5598	155	188	0.642586	2.79026e-12	-0.220561	0.0297342	9.999e-05	1.82014e-08	1
ENSG00000130517	4807	1.01211	506.247	189.402	1.36088e-09	chr19_18336058_C_T_rs55887446	-4541	-4540	125	140	0.26616	1.29803e-10	-0.332654	0.0492047	9.999e-05	5.77228e-07	1
ENSG00000130513	4757	1.04998	445.676	184.284	1.21167e-07	chr19_18381956_C_A_rs56033872	-4203	-4202	142	168	0.680608	1.26943e-08	0.345441	0.058344	9.999e-05	3.23283e-05	1
ENSG00000130511	4733	1.04087	452.989	186.176	6.0131e-06	chr19_18414020_A_AAAAC_rs147303113;rs201421081	-5317	-5316	147	172	0.326996	1.28654e-06	-0.140904	0.0282698	0.00119988	0.00209921	1
ENSG00000105656	4588	1.05674	417.747	184.473	7.13466e-13	chr19_18464383_A_G_rs78030362	-57688	-57687	46	47	0.0893536	1.22725e-14	0.422485	0.0509303	9.999e-05	8.37411e-11	1
ENSG00000105700	4555	1.02287	440.353	185.793	1.7408e-15	chr19_18583233_T_C_rs34379688	25362	25363	126	144	0.273764	2.20274e-17	-0.564507	0.0608801	9.999e-05	4.01084e-13	1
ENSG00000105700	4555	1.02444	439.559	185.768	6.26377e-11	chr19_18583091_C_G_rs34056711	25220	25221	109	124	0.235741	3.20935e-12	0.474475	0.06413	9.999e-05	1.78058e-08	2
ENSG00000105700	4555	1.02755	420.318	184.096	1.16521e-05	chr19_18561446_T_C_rs11086116	3575	3576	114	128	0.756654	2.67612e-06	-0.140587	0.0291344	0.00379962	0.0041698	3
ENSG00000221983	4534	1.0311	410.525	185.13	9.98395e-09	chr19_18573753_C_T_rs2302055	1950	1951	177	227	0.568441	7.83009e-10	-0.123477	0.0191746	9.999e-05	2.74973e-06	1
ENSG00000006015	4499	1.0452	389.956	184.048	2.00754e-06	chr19_18590056_TC_T_rs71166527	1257	1258	114	129	0.245247	3.15804e-07	0.168667	0.0319364	0.00049995	0.000555316	1
ENSG00000105696	4429	1.05563	388.008	184.795	1.67969e-05	chr19_18613347_G_A_rs916791	476	477	166	225	0.427757	3.8136e-06	-0.246653	0.0519774	0.00419958	0.00479076	1
ENSG00000130283	4033	1.02677	307.603	183.954	3.75112e-05	chr19_18936848_A_C_rs10407590	40689	40690	194	257	0.511407	9.1375e-06	-0.232161	0.0510616	0.00869913	0.0100638	1
ENSG00000223802	4032	1.05389	286.668	180.2	9.34957e-07	chr19_18913611_A_G_rs2313049	16883	16884	120	136	0.741445	9.62201e-08	-0.290135	0.0525253	0.00049995	0.000168017	1
ENSG00000105669	4022	1.06244	271.207	177.695	9.04533e-05	chr19_18907053_G_A_rs10330	-12335	-12334	60	63	0.119772	1.8097e-05	0.13111	0.0298883	0.0173983	0.018697	1
ENSG00000129933	3847	1.04978	233.964	179.104	6.81978e-05	chr19_19339271_A_G_rs2074091	18441	18442	145	181	0.655894	1.39926e-05	0.0981136	0.0220609	0.0113989	0.0126038	1
ENSG00000089639	4809	1.04171	270.703	181.993	0.000164977	chr19_19643073_C_T_rs3794995	-585	-584	144	170	0.323194	4.57202e-05	-0.156627	0.0376294	0.0342966	0.0376632	1
ENSG00000256771	5698	1.04553	235.669	178.103	1.97086e-05	chr19_19884679_T_C_rs73008648	18796	18797	87	95	0.180608	3.03134e-06	-0.245153	0.05111	0.00289971	0.00355724	1
ENSG00000184635	5787	1.04282	233.45	179.169	1.32863e-08	chr19_19874686_T_C_rs10418651	-26261	-26260	125	141	0.268061	5.75537e-10	0.388203	0.0597669	9.999e-05	1.7686e-06	1
ENSG00000256229	6320	1.04302	198.102	176.04	0.000117519	chr19_20179261_TATCTA_T_.	12046	12047	71	81	0.153992	2.26197e-05	0.25019	0.0577343	0.0175982	0.0192097	1
ENSG00000105750	7635	1.02925	234.826	181.263	0.000153159	chr19_20552796_G_A_rs2562637	-370456	-370455	125	156	0.296578	4.04658e-05	0.224579	0.0535679	0.0322968	0.031646	1
ENSG00000118620	7698	1.06035	209.419	176.873	7.78965e-05	chr19_21067433_G_A_rs10454116	46775	46776	55	57	0.891635	1.44727e-05	-0.220259	0.0496139	0.00979902	0.0122889	1
ENSG00000160352	7730	1.05182	203.411	176.912	9.83349e-09	chr19_21075109_AT_A_rs398034229	-7095	-7094	110	120	0.771863	3.11937e-10	-0.366912	0.0555489	9.999e-05	9.90725e-07	1
ENSG00000196705	7782	1.04919	198.095	176.534	0.00021126	chr19_20938846_C_CTA_rs145129271;rs200492128	-203179	-203178	176	208	0.395437	4.68385e-05	0.137495	0.0330804	0.0321968	0.0343052	1
ENSG00000182141	7855	1.05435	193.256	175.233	1.35349e-10	chr19_21327257_C_T_rs55756795	-2154	-2153	94	101	0.192015	1.43124e-12	0.284149	0.0377426	9.999e-05	9.88994e-09	1
ENSG00000172687	7840	1.03066	186.4	175.907	7.86722e-06	chr19_21281407_G_C_rs279801	-77524	-77523	130	160	0.695817	8.71596e-07	0.20917	0.0412738	0.00079992	0.00118396	1
ENSG00000196268	7703	1.03362	179.975	176.549	8.24747e-12	chr19_21493555_T_C_rs12610154	96421	96422	181	239	0.545627	5.98606e-14	-0.239657	0.0297925	9.999e-05	7.38624e-10	1
ENSG00000197013	7539	1.05634	166.669	173.645	5.00736e-08	chr19_21461994_G_A_rs7257584	-43609	-43608	106	118	0.224335	1.55244e-09	0.238919	0.0378354	9.999e-05	4.21361e-06	1
ENSG00000197020	7359	1.04905	169.55	175.924	2.46493e-25	chr19_21729953_A_G_rs35717293	-37627	-37626	165	212	0.596958	2.43853e-30	-0.468751	0.034786	9.999e-05	3.26698e-24	1
ENSG00000198521	7034	1.04307	172.012	176.82	3.73662e-05	chr19_22611869_T_A_rs16999483	775686	775687	28	29	0.0551331	5.9975e-06	-0.249523	0.0537394	0.00479952	0.00505944	1
ENSG00000160321	6530	1.04538	168.943	173.992	2.48959e-06	chr19_22001891_C_T_rs2106869	-9059	-9058	132	175	0.6673	2.00098e-07	0.294604	0.0547983	0.00029997	0.000289739	1
ENSG00000160321	6530	1.04155	165.641	174.415	0.000213145	chr19_21576638_C_T_rs68172713	-434312	-434311	155	195	0.370722	4.43714e-05	-0.246973	0.0592239	0.0251975	0.0296446	2
ENSG00000196081	5592	1.03877	145.102	175.787	0.000256044	chr19_23279717_C_T_rs2885444	29322	29323	134	153	0.290874	5.684e-05	0.175647	0.042754	0.0293971	0.0315598	1
ENSG00000197372	4501	1.01792	109.546	177.961	1.61811e-08	chr19_23687308_G_T_rs8102710	95	96	104	115	0.218631	6.36738e-10	0.309043	0.0477135	9.999e-05	1.38759e-06	1
ENSG00000268362	3351	1.0373	107.761	178.458	1.12437e-08	chr19_24117016_G_A_rs55989868	83531	83532	93	99	0.188213	4.79193e-10	0.359223	0.0550131	9.999e-05	7.17353e-07	1
ENSG00000268362	3351	1.03539	101.74	176.922	0.000601007	chr19_24024038_A_G_rs10426410	-9447	-9446	169	206	0.391635	0.000172097	-0.161808	0.0423046	0.0531947	0.0529075	2
ENSG00000261770	4172	1.04015	113.104	172.8	2.07901e-12	chr19_27382502_G_T_rs578175091	-378348	-378347	73	76	0.144487	5.90051e-15	0.61759	0.0734338	9.999e-05	9.49026e-11	1
ENSG00000267575	4321	1.05722	106.763	168.792	8.00164e-06	chr19_27845090_C_T_rs12609910	51658	51659	140	168	0.319392	5.2369e-07	-0.237947	0.0459733	0.00039996	0.000555892	1
ENSG00000169021	5935	1.02641	323.519	183.583	5.43535e-05	chr19_29192497_T_G_rs10410803	-20655	-20654	40	41	0.922053	1.37238e-05	-0.150015	0.0336965	0.0143986	0.0154885	1
ENSG00000105171	5363	1.0651	329.719	179.271	4.64531e-05	chr19_29606361_C_G_rs2303754	-7465	-7464	178	241	0.458175	8.9793e-06	0.0995046	0.0218657	0.0111989	0.0112485	1
ENSG00000131943	5472	1.03333	401.739	186.923	1.1325e-05	chr19_29706473_T_C_rs3746315	-8749	-8748	91	98	0.186312	2.76979e-06	0.187761	0.0389823	0.00229977	0.00373831	1
ENSG00000168813	4610	1.03476	291.466	181.722	4.47368e-20	chr19_32328935_G_C_rs7259259	-16660	-16659	136	156	0.296578	2.89396e-23	0.240246	0.0214069	9.999e-05	3.32458e-18	1
ENSG00000178904	4611	1.03762	307.949	184.035	0.000190462	chr19_33168024_A_ATTTC_rs113686832	762253	762254	74	78	0.148289	5.9447e-05	0.137724	0.0336147	0.0490951	0.0503501	1
ENSG00000105185	4768	1.03471	324.066	181.725	4.0568e-16	chr19_32581212_C_G_rs11084660	21	22	171	215	0.408745	1.49267e-18	0.262248	0.0271236	9.999e-05	4.62572e-14	1
ENSG00000105185	4768	1.05181	313.746	179.971	5.70871e-06	chr19_32670220_C_T_rs259278	89029	89030	122	143	0.728137	8.43145e-07	-0.146523	0.0288677	0.00129987	0.0012605	2
ENSG00000105186	4988	1.04994	338.897	181.478	5.66625e-08	chr19_32629207_C_A_rs8110015	-45974	-45973	26	27	0.0513308	4.38472e-09	0.300539	0.0490808	9.999e-05	1.09231e-05	1
ENSG00000105186	4988	1.04947	325.163	180.091	2.68625e-05	chr19_32572848_T_C_rs7251242	-102333	-102332	65	69	0.868821	5.20642e-06	-0.157918	0.0337729	0.0059994	0.00673085	2
ENSG00000213965	4982	1.04973	329.265	180.163	4.82399e-21	chr19_32789178_G_A_rs12976069	97356	97357	68	78	0.148289	1.73637e-24	-0.431427	0.0371137	9.999e-05	2.02473e-19	1
ENSG00000213965	4982	1.05261	334.374	180.23	7.97143e-06	chr19_32766621_A_AT_rs546716841;rs34822123	74799	74800	137	155	0.294677	1.26873e-06	0.159537	0.0319843	0.00159984	0.00190432	2
ENSG00000131941	5234	1.03476	410.708	183.9	8.32591e-19	chr19_33059683_C_T_rs7245404	-5206	-5205	113	122	0.231939	1.91117e-21	-0.478421	0.0449857	9.999e-05	9.76958e-17	1
ENSG00000131941	5234	1.02426	425.394	184.9	1.12086e-05	chr19_33415196_A_G_rs4805884	350307	350308	178	221	0.420152	2.54948e-06	0.18713	0.0386988	0.00319968	0.00413473	2
ENSG00000076650	5246	1.01757	414.988	186.471	7.30172e-07	chr19_33049781_C_A_rs34621377	-31401	-31400	71	77	0.146388	1.19239e-07	0.258077	0.0470898	9.999e-05	0.000260803	1
ENSG00000153885	5287	1.06347	373.983	180.118	2.34969e-07	chr19_33795761_T_C_rs285677	-1110	-1109	143	169	0.678707	2.03104e-08	-0.178958	0.0306889	9.999e-05	4.72297e-05	1
ENSG00000153885	5287	1.07715	372.136	179.317	0.000202432	chr19_33808960_T_C_rs29946	12089	12090	186	233	0.557034	5.31559e-05	-0.125398	0.0303964	0.0555944	0.0573571	2
ENSG00000277013	5132	1.03609	423.087	186.283	1.6509e-05	chr19_33916842_A_G_rs7251215	10489	10490	106	128	0.243346	4.08829e-06	-0.298522	0.0631151	0.00459954	0.00572836	1
ENSG00000142279	5101	1.0534	481.468	186.306	1.94662e-15	chr19_34486122_C_CCT_rs3068689	3593	3594	107	115	0.781369	1.95893e-17	0.297925	0.032097	9.999e-05	2.08624e-13	1
ENSG00000089335	4990	1.05025	419.398	183.396	1.04358e-16	chr19_34723639_A_G_rs10402621	45949	45950	56	63	0.119772	3.6799e-19	-0.349636	0.0354254	9.999e-05	9.12809e-15	1
ENSG00000197841	4981	1.0293	420.377	184.977	1.85107e-08	chr19_34734627_C_T_rs2862789	470	471	139	175	0.3327	1.56506e-09	-0.148051	0.0234509	9.999e-05	5.4434e-06	1
ENSG00000168661	4792	1.04536	405.37	185.268	2.05742e-07	chr19_34927278_G_A_rs56093013	297	298	114	131	0.249049	2.5441e-08	-0.361842	0.0625312	0.00019998	5.33993e-05	1
ENSG00000153902	4633	1.05187	384.671	182.403	2.1709e-05	chr19_35111434_T_C_rs11665663	-23626	-23625	181	229	0.564639	4.43654e-06	0.167429	0.0355368	0.00559944	0.00634165	1
ENSG00000089327	4600	1.0508	365.242	181.412	6.71719e-10	chr19_35175758_C_A_rs73044054	21022	21023	171	205	0.389734	2.23474e-11	-0.248902	0.0352247	9.999e-05	1.10743e-07	1
ENSG00000105699	4706	1.04152	392.473	183.713	1.17597e-09	chr19_35229556_C_G_rs507251	-19447	-19446	116	144	0.726236	5.68953e-11	-0.335554	0.048597	9.999e-05	2.47354e-07	1
ENSG00000105698	4761	1.06014	383.892	181.705	5.30692e-07	chr19_35318897_A_G_rs756796	49934	49935	123	149	0.71673	5.61431e-08	-0.171629	0.0304783	0.00019998	0.000118991	1
ENSG00000189001	4900	1.03292	382.242	183.225	1.49974e-05	chr19_35514364_C_T_rs11670348	-13988	-13987	165	200	0.380228	3.04002e-06	0.20543	0.0428342	0.0039996	0.00475459	1
ENSG00000236144	4916	1.02431	398.391	185.703	0.000121539	chr19_35769309_T_C_rs12460977	223801	223802	84	87	0.165399	3.84717e-05	0.172229	0.04096	0.0421958	0.0434466	1
ENSG00000105677	4916	1.05525	384.831	182.729	3.34167e-11	chr19_35552195_T_C_rs2251250	6568	6569	158	199	0.621673	8.05501e-13	0.148563	0.0194879	9.999e-05	4.60003e-09	1
ENSG00000126254	4789	1.0279	380.501	184.852	1.75728e-13	chr19_35644377_C_CT_rs3835005	15340	15341	163	197	0.625475	2.60687e-15	0.218514	0.0255951	9.999e-05	3.43681e-11	1
ENSG00000105672	4767	1.05678	385.048	183.108	3.11901e-10	chr19_35644377_C_CT_rs3835005	710	711	163	197	0.625475	1.13495e-11	0.49064	0.0683181	9.999e-05	4.74003e-08	1
ENSG00000126267	4761	1.06154	396.706	185.464	3.02834e-05	chr19_35659862_A_G_rs12986089	11538	11539	195	261	0.496198	7.78365e-06	-0.113699	0.0248054	0.00709929	0.00885198	1
ENSG00000161265	4693	1.05684	354.106	180.856	4.27658e-26	chr19_35731122_T_C_rs4806198	-14305	-14304	63	68	0.129278	2.57846e-30	-0.683862	0.0507372	9.999e-05	7.45262e-25	1
ENSG00000161265	4693	1.0549	343.64	179.8	1.48932e-07	chr19_35725155_G_T_rs3848662	-20272	-20271	71	72	0.136882	1.15556e-08	0.319876	0.0538522	9.999e-05	2.90427e-05	2
ENSG00000267120	4693	1.05007	398.945	186.475	2.33242e-08	chr19_35758620_G_A_rs231237	13187	13188	162	200	0.380228	2.36725e-09	-0.438574	0.0703191	9.999e-05	5.09664e-06	1
ENSG00000004777	4648	1.03407	359.654	182.902	1.47765e-05	chr19_35769209_T_C_rs231214	-6356	-6355	161	202	0.38403	2.92871e-06	-0.155827	0.0324354	0.00389961	0.00436919	1
ENSG00000105270	4733	1.04555	315.918	181.133	3.40258e-09	chr19_36132064_G_C_rs6510522	99190	99191	165	197	0.625475	1.44469e-10	-0.317031	0.0470251	9.999e-05	5.63477e-07	1
ENSG00000105258	4653	1.05822	290.327	180.861	0.000118221	chr19_36122023_G_A_rs8104053	7147	7148	164	213	0.595057	2.93139e-05	0.104441	0.0244534	0.0242976	0.0270145	1
ENSG00000161281	4642	1.0208	279.552	182.582	3.02524e-05	chr19_36162939_C_T_rs192011071	10491	10492	147	194	0.370229	6.58938e-06	0.139675	0.0302211	0.00639936	0.00755786	1
ENSG00000232677	4133	1.07062	231.934	178.693	8.48492e-09	chr19_36194408_C_T_rs2287897	-137338	-137337	158	200	0.619772	3.20624e-10	-0.345866	0.0524016	9.999e-05	7.5417e-07	1
ENSG00000142065	4091	1.02022	231.771	184.388	6.55322e-05	chr19_35811710_A_G_rs62112194	-567492	-567491	45	48	0.0912548	1.77649e-05	-0.296006	0.0674112	0.0132987	0.0137305	1
ENSG00000186017	3921	1.04934	193.906	179.902	1.32883e-05	chr19_36498699_TTTTC_T_rs147611159;rs746681879;rs374587110	49143	49144	125	147	0.720532	2.13657e-06	-0.138064	0.0283277	0.00189981	0.00187678	1
ENSG00000267309	3881	1.04665	183.775	179.646	7.15981e-11	chr19_36491503_G_A_rs369698905	1853	1854	82	95	0.180608	1.26521e-12	-0.478046	0.0633259	9.999e-05	5.53028e-09	1
ENSG00000254004	3800	1.04178	175.03	180.928	9.74754e-05	chr19_36632095_C_T_rs3108169	103823	103824	132	157	0.298479	2.34766e-05	-0.118643	0.0274348	0.0115988	0.0140127	1
ENSG00000186020	3801	1.0284	159.948	178.929	1.01194e-05	chr19_35973096_T_C_rs4386253	-600197	-600196	129	143	0.271863	1.45236e-06	-0.179426	0.036189	0.00159984	0.00133119	1
ENSG00000197808	3765	1.05275	148.494	177.874	0.000396625	chr19_36587614_C_T_rs3096623	-79224	-79223	167	207	0.393536	0.000105655	0.129524	0.032779	0.0463954	0.0481112	1
ENSG00000225975	3736	1.04061	143.127	177.502	0.00025366	chr19_36259637_G_A_rs2918333	-427813	-427812	38	41	0.0779468	6.10696e-05	-0.413523	0.101096	0.029597	0.0306134	1
ENSG00000267254	3657	1.03107	134.669	177.918	0.000150447	chr19_37603667_TTAATAA_T_rs71707205	806132	806133	177	229	0.435361	3.35136e-05	-0.284288	0.0670724	0.0179982	0.0175316	1
ENSG00000198453	3722	1.05491	116.916	175.837	2.07763e-21	chr19_36973734_T_G_rs1625963	57401	57402	178	235	0.553232	1.32577e-25	0.309723	0.0258638	9.999e-05	2.25354e-20	1
ENSG00000181666	3898	1.04197	104.302	173.321	0.000242455	chr19_37266132_A_AT_rs571788101	-68518	-68517	61	62	0.117871	4.70824e-05	0.20768	0.0499819	0.0181982	0.0210137	1
ENSG00000188227	3803	1.03287	124.65	176.8	3.81834e-09	chr19_37533781_A_G_rs2279148	10375	10376	69	72	0.136882	9.89687e-11	0.331708	0.0487217	9.999e-05	2.90817e-07	1
ENSG00000196381	3652	1.03037	139.193	176.476	1.14942e-08	chr19_37659854_A_G_rs6508739	-32380	-32379	165	201	0.617871	3.57856e-10	-0.336099	0.0510737	9.999e-05	1.05295e-06	1
ENSG00000167642	4121	1.04917	206.198	178.053	5.44663e-05	chr19_38222279_C_T_rs12982549	-42295	-42294	75	81	0.153992	1.01053e-05	-0.178581	0.0394796	0.00709929	0.00876522	1
ENSG00000099341	4111	1.0545	229.511	180.46	0.000107631	chr19_38339357_G_C_rs12462356	-35403	-35402	29	31	0.0589354	2.57313e-05	-0.164405	0.0382113	0.0142986	0.0194677	1
ENSG00000130402	4432	1.04835	249.363	177.965	0.000107316	chr19_38706105_C_T_rs3745859	58455	58456	193	261	0.503802	2.24963e-05	-0.0941324	0.0217156	0.0194981	0.0216973	1
ENSG00000182472	4540	1.05295	250.829	177.041	3.62918e-05	chr19_38732762_A_C_rs4802770	-2649	-2648	107	127	0.241445	6.17421e-06	-0.245975	0.0530442	0.00539946	0.00690324	1
ENSG00000182472	4540	1.05128	262.894	178.664	5.43387e-05	chr19_39004123_T_TA_rs61576186	268712	268713	128	155	0.705323	1.09484e-05	-0.229906	0.0510305	0.00959904	0.0111526	2
ENSG00000171747	4712	1.04246	290.622	182.585	0.000159285	chr19_38529920_T_G_rs74716784	-283026	-283025	44	44	0.0836502	4.51664e-05	-0.456834	0.109675	0.0365963	0.038962	1
ENSG00000104835	4767	1.04803	304.201	180.825	7.57876e-16	chr19_38909864_A_G_rs12609975	-20900	-20899	164	213	0.595057	2.12623e-18	-0.43832	0.0456014	9.999e-05	5.5803e-14	1
ENSG00000269190	4678	1.02686	324.978	185.49	1.89642e-05	chr19_38962171_G_C_rs7254599	-13572	-13571	151	181	0.655894	4.56757e-06	0.141516	0.0300786	0.00469953	0.00529731	1
ENSG00000161243	4581	1.05016	268.271	177.303	9.475e-20	chr19_39016317_A_G_rs6508835	-16233	-16232	149	190	0.638783	2.04874e-23	-0.435929	0.0386756	9.999e-05	3.65806e-18	1
ENSG00000130669	4336	1.05979	276.744	178.506	6.98327e-11	chr19_39200576_A_T_rs11672475	74773	74774	139	157	0.298479	1.1768e-12	0.319369	0.0422268	9.999e-05	6.50911e-09	1
ENSG00000130669	4336	1.0511	279.939	179.099	1.25454e-10	chr19_39176327_C_T_rs1529712	50524	50525	173	218	0.585551	2.55923e-12	0.270805	0.0364264	9.999e-05	1.42871e-08	2
ENSG00000188505	4356	1.04425	313.583	183.412	1.71586e-15	chr19_39198175_C_T_rs12610064	1210	1211	145	167	0.317491	1.13078e-17	0.382093	0.0407863	9.999e-05	1.51209e-13	1
ENSG00000188505	4356	1.04945	302.257	181.988	9.61322e-05	chr19_38776492_C_T_rs9749135	-420473	-420472	187	247	0.530418	2.5504e-05	0.154837	0.0359659	0.0209979	0.0235204	2
ENSG00000130755	4288	1.03414	276.71	182.603	3.79579e-07	chr19_39336198_C_G_rs251906	154	155	47	52	0.0988593	4.10109e-08	-0.538532	0.0945923	9.999e-05	7.56988e-05	1
ENSG00000196235	4364	1.0464	279.86	182.839	1.85611e-06	chr19_39477240_G_A_rs61480418	31657	31658	144	167	0.317491	2.63603e-07	-0.145874	0.0274267	9.999e-05	0.00035831	1
ENSG00000176396	4350	1.04296	291.769	182.069	0.000140484	chr19_38869957_C_T_rs113728915	-670205	-670204	57	59	0.112167	3.80758e-05	0.156716	0.0372482	0.0311969	0.0343496	1
ENSG00000275395	4620	1.06183	316.865	182.477	1.14799e-06	chr19_40257405_C_T_rs76434446	322778	322779	30	31	0.0589354	1.56998e-07	0.565952	0.10431	0.00039996	0.000216902	1
ENSG00000275395	4620	1.06902	321.639	182.591	8.44933e-05	chr19_40162277_A_T_rs11881374	227650	227651	62	67	0.127376	2.26658e-05	0.312959	0.0722195	0.0167983	0.020266	2
ENSG00000187187	4485	1.03356	282.958	179.982	1.37206e-05	chr19_40401501_C_T_rs1981958	404440	404441	93	110	0.209125	2.2302e-06	-0.194519	0.0399882	0.0019998	0.00316993	1
ENSG00000105223	4502	1.03214	289.481	179.046	0.000201618	chr19_40320416_A_G_rs4525604	-28285	-28284	27	27	0.948669	5.01288e-05	0.270152	0.0652608	0.049995	0.0510158	1
ENSG00000160396	4544	1.04608	304.903	180.058	6.40367e-05	chr19_40395589_T_C_rs268673	5407	5408	172	216	0.410646	1.36972e-05	0.178014	0.0399816	0.0130987	0.0158047	1
ENSG00000105227	4550	1.06008	305.098	179.568	6.09242e-06	chr19_40423456_T_C_rs268687	19167	19168	200	262	0.498099	8.33634e-07	0.178656	0.0351866	0.00109989	0.00123959	1
ENSG00000167565	4556	1.03203	300.354	180.67	1.17077e-15	chr19_40441466_GGATC_G_rs10560834;rs398059734	-2870	-2869	147	175	0.3327	4.10795e-18	-0.247692	0.0260211	9.999e-05	1.38407e-13	1
ENSG00000167565	4556	1.04355	296.834	179.113	0.000114934	chr19_40069600_T_C_rs34316409	-374736	-374735	53	54	0.102662	2.70781e-05	-0.185081	0.0431358	0.0249975	0.0284	2
ENSG00000160410	4385	1.04649	298.748	180.336	1.97917e-13	chr19_40585915_C_G_rs406133	9041	9042	194	257	0.488593	1.35138e-15	0.20925	0.0242215	9.999e-05	1.93833e-11	1
ENSG00000105245	4256	1.03731	302.325	181.146	2.98296e-07	chr19_40676686_C_T_rs7255985	-13966	-13965	114	140	0.26616	2.72904e-08	0.161448	0.0279665	0.00019998	6.26877e-05	1
ENSG00000123815	4233	1.02769	305.751	180.844	7.20938e-08	chr19_40730817_G_C_rs2561536	15718	15719	121	138	0.737643	5.45816e-09	-0.257759	0.0423792	9.999e-05	1.61867e-05	1
ENSG00000123815	4233	1.0227	319.688	182.409	1.65715e-05	chr19_41220262_A_C_rs4803446	505163	505164	153	182	0.346008	3.42099e-06	-0.194485	0.0407703	0.00369963	0.00464552	2
ENSG00000086544	4231	1.04081	317.425	181.847	8.65019e-19	chr19_40721201_C_T_rs7251246	4088	4089	183	238	0.452472	1.19124e-21	-0.453079	0.042334	9.999e-05	6.25045e-17	1
ENSG00000086544	4231	1.03762	320.062	182.405	4.08453e-10	chr19_40685326_G_GC_rs144888248	-31787	-31786	65	70	0.13308	1.58307e-11	-0.449533	0.0630749	9.999e-05	7.08523e-08	2
ENSG00000188493	4125	1.04231	302.816	181.561	9.68215e-05	chr19_40763383_G_T_rs2279011	12905	12906	190	243	0.461977	2.40715e-05	-0.165018	0.0382114	0.0206979	0.0244258	1
ENSG00000268975	4080	1.0556	306.387	181.412	1.14594e-08	chr19_40757498_A_G_rs2230694	-14151	-14150	47	48	0.0912548	6.17882e-10	-0.49029	0.0756331	9.999e-05	1.70437e-06	1
ENSG00000261857	4061	1.03364	287.372	179.42	1.23542e-19	chr19_40757498_A_G_rs2230694	-18024	-18023	47	48	0.0912548	6.4074e-23	0.574305	0.0516582	9.999e-05	9.78716e-18	1
ENSG00000261857	4061	1.02895	292.666	180.252	0.000168837	chr19_41156018_A_G_rs74330485	380496	380497	30	30	0.0570342	4.49826e-05	-0.257307	0.0617521	0.0410959	0.0436327	2
ENSG00000167578	4059	1.04133	277.552	178.318	2.30446e-09	chr19_40787617_A_AG_rs35706651;rs386365563	9369	9370	145	173	0.328897	6.51355e-11	-0.240757	0.034987	9.999e-05	3.48456e-07	1
ENSG00000286177	3715	1.05257	262.697	178.958	3.55871e-34	chr19_41313919_T_C_rs34945449	3506	3507	98	110	0.209125	2.29595e-40	-0.659382	0.0396448	9.999e-05	2.13544e-33	1
ENSG00000142046	3594	1.03668	281.291	182.315	5.41878e-13	chr19_41359738_G_A_rs11083616	-16796	-16795	145	174	0.669202	7.19498e-15	-0.344744	0.0411284	9.999e-05	6.54714e-11	1
ENSG00000142046	3594	1.03357	274.831	181.429	7.9594e-08	chr19_41426158_A_G_rs45563938	49624	49625	71	82	0.155894	6.48131e-09	-0.312122	0.051592	9.999e-05	1.50379e-05	2
ENSG00000077348	3570	1.03796	287.28	184.324	1.83067e-10	chr19_41379246_C_T_rs2317131	-18114	-18113	151	186	0.646388	7.17561e-12	-0.209782	0.0288983	9.999e-05	2.73802e-08	1
ENSG00000248098	3570	1.07058	274.546	179.754	1.03763e-14	chr19_41394904_C_T_rs111867059	-2915	-2914	72	83	0.157795	4.41026e-17	-0.309526	0.0337758	9.999e-05	4.22877e-13	1
ENSG00000248098	3570	1.07501	255.059	177.519	0.000230318	chr19_41386364_C_T_rs3826713	-11455	-11454	154	190	0.638783	5.67399e-05	0.110526	0.0268975	0.0407959	0.04457	2
ENSG00000177191	3539	1.03928	258.131	181.403	3.76487e-06	chr19_41397794_T_G_rs45500792	-29581	-29580	74	85	0.161597	5.40018e-07	0.376709	0.0728742	0.00079992	0.000727197	1
ENSG00000105737	3405	1.05526	197.238	179.687	2.18893e-05	chr19_42084847_G_A_rs11878917	14640	14641	57	64	0.121673	3.79246e-06	0.376118	0.079239	0.00159984	0.00311232	1
ENSG00000254887	3505	1.0375	201.209	182.573	0.000114376	chr19_41201189_A_G_rs1628289	-931367	-931366	195	255	0.484791	3.07591e-05	0.165949	0.038961	0.0182982	0.0194292	1
ENSG00000188368	3877	1.04726	161.173	177.904	0.000264751	chr19_41802504_A_G_rs7251783	-499629	-499628	160	191	0.636882	6.54999e-05	0.145208	0.0356527	0.0330967	0.0352431	1
ENSG00000079462	3876	1.05453	161.98	179.023	0.000109334	chr19_42272422_T_C_rs10426306	-30203	-30202	25	27	0.0513308	2.43206e-05	0.370518	0.0858458	0.0117988	0.013754	1
ENSG00000105429	3921	1.05965	165.078	179.188	0.000125316	chr19_43289446_G_C_rs187375974	963810	963811	34	37	0.0703422	2.88134e-05	0.152064	0.0355687	0.0130987	0.0158225	1
ENSG00000124466	5499	1.04914	251.694	179.836	9.71233e-06	chr19_43573355_G_A_rs3213255	107746	107747	163	212	0.596958	1.47101e-06	-0.167964	0.0338961	0.00159984	0.00177827	1
ENSG00000176531	5647	1.057	245.087	177.87	2.49795e-08	chr19_43501311_G_A_rs12460021	-3436	-3435	95	107	0.203422	1.05801e-09	-0.330152	0.0517085	9.999e-05	3.0121e-06	1
ENSG00000105755	5693	1.05145	273.324	180.052	1.08439e-08	chr19_43540396_C_T_rs2682560	13194	13195	82	91	0.173004	5.47815e-10	0.271687	0.0417616	9.999e-05	1.50552e-06	1
ENSG00000105755	5693	1.05016	273.674	180.524	8.25901e-06	chr19_43490994_G_A_rs36034157	-36208	-36207	97	109	0.207224	1.34889e-06	-0.181022	0.0363884	0.00129987	0.00162715	2
ENSG00000176472	5708	1.05713	277.043	182.292	2.76487e-20	chr19_43533218_C_G_rs2599459	29	30	81	90	0.171103	1.92988e-23	0.861871	0.0764081	9.999e-05	7.86009e-19	1
ENSG00000073050	5805	1.05149	276.07	179.715	1.45186e-08	chr19_43573355_G_A_rs3213255	-2173	-2172	163	212	0.596958	6.78541e-10	-0.195868	0.0302941	9.999e-05	2.06656e-06	1
ENSG00000234465	5813	1.02985	291.402	182.392	7.58343e-11	chr19_43572002_T_C_rs3213263	-9036	-9035	163	211	0.598859	1.99333e-12	-0.329294	0.0440603	9.999e-05	1.2889e-08	1
ENSG00000167378	5834	1.03778	274.445	179.875	2.49321e-05	chr19_43629496_C_T_rs4803646	33361	33362	114	135	0.256654	4.47176e-06	0.147439	0.0313058	0.00479952	0.00555677	1
ENSG00000011422	5868	1.04879	295.477	181.689	0.00014088	chr19_43670636_C_T_rs344781	466	467	100	106	0.798479	3.74915e-05	0.182453	0.0433264	0.0322968	0.0341638	1
ENSG00000105771	5944	1.03875	326.156	181.677	4.03012e-18	chr19_43754550_G_T_rs12609056	21439	21440	92	104	0.197719	6.8527e-21	0.284966	0.0272645	9.999e-05	3.42637e-16	1
ENSG00000105771	5944	1.03599	319.772	180.94	9.85218e-05	chr19_43666990_T_C_rs344786	-66121	-66120	101	107	0.796578	2.48605e-05	-0.125905	0.0292038	0.0245975	0.0269556	2
ENSG00000104783	5866	1.04612	325.19	182.272	5.13495e-05	chr19_43769889_G_A_rs2306799	-11085	-11084	89	99	0.188213	1.1961e-05	0.227579	0.050752	0.0118988	0.0134362	1
ENSG00000159871	5861	1.04491	293.388	178.716	5.12993e-06	chr19_43796424_C_T_rs11083725	-6024	-6023	167	211	0.598859	6.40223e-07	0.339627	0.0661601	0.00129987	0.00110149	1
ENSG00000167637	5853	1.03795	303.946	180.1	0.000201551	chr19_43828188_GT_G_rs35254626;rs796188205	866	867	184	242	0.460076	5.27258e-05	0.140289	0.0339926	0.0494951	0.0525506	1
ENSG00000176222	5830	1.02756	337.53	182.793	4.70762e-06	chr19_43867058_A_G_rs8106090	-13085	-13084	193	251	0.477186	7.72754e-07	-0.242399	0.0475898	0.00109989	0.00131367	1
ENSG00000204920	5621	1.04568	341.969	181.412	2.11714e-17	chr19_43984200_G_A_rs62116613	11	12	47	52	0.0988593	3.63734e-20	-0.555734	0.0544514	9.999e-05	1.60377e-15	1
ENSG00000062370	4890	1.04471	369.13	182.614	0.000107656	chr19_43814494_A_AAAAC_rs144495679;rs200488600	-542187	-542186	83	90	0.171103	2.87346e-05	-0.206426	0.048277	0.0310969	0.033065	1
ENSG00000167384	4807	1.05349	355.82	181.056	6.12733e-05	chr19_44495741_A_G_rs2686773	-4784	-4783	154	194	0.368821	1.37417e-05	0.134914	0.0303066	0.0147985	0.0171634	1
ENSG00000073008	4812	1.04788	384.132	182.687	4.96161e-05	chr19_44862414_C_CA_.	218316	218317	36	36	0.0684411	1.17601e-05	-0.425388	0.0947816	0.0153985	0.0152913	1
ENSG00000130204	4694	1.05225	339.458	180.772	3.32824e-08	chr19_44901805_A_G_rs1038026	10584	10585	170	210	0.39924	2.01462e-09	-0.159968	0.0255266	9.999e-05	6.08938e-06	1
ENSG00000142252	4728	1.05426	367.403	180.703	5.19784e-05	chr19_45090912_A_G_rs3178166	11716	11717	186	238	0.452472	1.11167e-05	-0.144223	0.032041	0.0136986	0.0148977	1
ENSG00000104881	4894	1.03715	437.05	185.225	2.47132e-05	chr19_45400508_T_C_rs4572514	14889	14890	85	93	0.176806	6.08667e-06	0.248215	0.0534963	0.00809919	0.00893361	1
ENSG00000117877	4852	1.03924	439.76	184.442	3.72249e-05	chr19_45399560_C_T_rs11673653	-7085	-7084	176	216	0.589354	9.30845e-06	0.182778	0.0402383	0.0106989	0.0135815	1
ENSG00000012061	4881	1.02079	478.628	187.938	1.09967e-06	chr19_45430666_A_C_rs8111987	6826	6827	66	74	0.140684	2.12041e-07	-0.195287	0.036411	0.00079992	0.000445755	1
ENSG00000125753	4887	1.01616	474.529	186.554	3.56227e-05	chr19_45518720_A_C_rs12608829	11240	11241	66	75	0.142586	9.95092e-06	-0.209344	0.0462439	0.0150985	0.0155836	1
ENSG00000125746	4902	1.06312	417.115	179.809	4.93218e-05	chr19_45629993_C_T_rs7251952	-9405	-9404	54	55	0.104563	9.93781e-06	-0.319973	0.0706771	0.0125987	0.0154932	1
ENSG00000267757	4904	1.05003	418.503	180.945	8.77226e-15	chr19_45641767_G_T_rs2286756	75	76	180	246	0.532319	3.87603e-17	-0.456082	0.0496839	9.999e-05	9.62032e-13	1
ENSG00000125743	4910	1.05838	427.404	181.075	3.19886e-12	chr19_45696845_G_A_rs34399924	4891	4892	95	106	0.201521	4.04219e-14	-0.199019	0.0245496	9.999e-05	4.04739e-10	1
ENSG00000011478	4907	1.05222	418.616	180.449	6.34619e-17	chr19_45693376_C_G_rs2302593	709	710	188	262	0.501901	1.05502e-19	-0.282524	0.028107	9.999e-05	5.07598e-15	1
ENSG00000104936	4936	1.06831	404.963	178.397	1.35493e-08	chr19_45759787_ATTTAT_A_rs141892717;rs552781755	-22704	-22703	40	42	0.920152	5.93563e-10	0.375804	0.0578945	9.999e-05	2.32719e-06	1
ENSG00000104936	4936	1.06127	416.913	179.938	9.24726e-06	chr19_45855694_CA_C_rs149332632	73203	73204	88	95	0.180608	1.47995e-06	-0.211519	0.0426912	0.00219978	0.00266414	2
ENSG00000185800	4950	1.03171	434.119	181.348	8.36408e-11	chr19_45760477_G_A_rs7251319	-32326	-32325	93	102	0.806084	2.45158e-12	0.325529	0.0437325	9.999e-05	2.0805e-08	1
ENSG00000185800	4950	1.037	450.094	182.131	6.84908e-09	chr19_45722260_C_A_rs55704777	-70543	-70542	74	79	0.15019	4.42926e-10	-0.328919	0.0502517	9.999e-05	1.89691e-06	2
ENSG00000185800	4950	1.03248	441.552	182.086	2.65107e-05	chr19_45542370_T_C_rs12971754	-250433	-250432	167	220	0.418251	6.07738e-06	-0.149215	0.0321492	0.00909909	0.00993122	3
ENSG00000169515	4352	1.05256	469.451	187.644	4.91109e-05	chr19_46466039_A_G_rs34768260	52474	52475	41	41	0.0779468	1.51768e-05	0.308566	0.0696807	0.0162984	0.0182641	1
ENSG00000182013	4339	1.04463	410.011	181.538	4.55652e-07	chr19_46475745_G_C_rs13344544	4181	4182	119	142	0.269962	4.98172e-08	0.421918	0.0745989	9.999e-05	0.000124895	1
ENSG00000182013	4339	1.03259	424.474	183.264	4.80462e-06	chr19_46471050_C_T_rs3826852	-514	-513	126	149	0.71673	8.67546e-07	-0.528747	0.104298	0.00119988	0.00164159	2
ENSG00000204850	4280	1.06734	421.015	183.039	2.21073e-05	chr19_46483088_A_C_rs7247674	-11421	-11420	116	131	0.249049	4.70768e-06	0.222199	0.0472959	0.0059994	0.00656186	1
ENSG00000204851	4280	1.04461	388.972	181.476	1.28808e-09	chr19_46471050_C_T_rs3826852	-24818	-24817	126	149	0.71673	4.82571e-11	-0.432034	0.0623119	9.999e-05	2.57248e-07	1
ENSG00000160014	4159	1.05485	396.259	183.357	0.000154632	chr19_46509926_G_C_rs190795840	-91405	-91404	29	29	0.0551331	4.52961e-05	-0.268046	0.0643622	0.0444956	0.0497448	1
ENSG00000105287	4160	1.01902	411.858	184.843	1.34202e-07	chr19_46774634_C_T_rs62134838	84924	84925	114	139	0.264259	1.62261e-08	-0.186105	0.0316789	0.00019998	4.54974e-05	1
ENSG00000105287	4160	1.02309	394.712	183.415	0.000122605	chr19_46717670_G_C_rs313837	27960	27961	141	161	0.693916	3.62638e-05	0.139517	0.0330631	0.0414959	0.0436071	2
ENSG00000181027	4226	1.03703	436.302	186.476	2.65782e-09	chr19_46713856_C_T_rs12461666	-32202	-32201	107	125	0.237643	1.9954e-10	-0.263954	0.0394864	9.999e-05	6.87968e-07	1
ENSG00000090372	4226	1.05426	395.45	182.178	6.3696e-15	chr19_46705784_T_C_rs62134784	-40667	-40666	138	160	0.695817	3.40379e-17	0.275385	0.0299358	9.999e-05	5.77517e-13	1
ENSG00000105281	4315	1.03833	463.986	188.213	2.8472e-13	chr19_46794631_G_A_rs12979107	6036	6037	115	128	0.243346	9.17309e-15	-0.326619	0.039144	9.999e-05	5.43248e-11	1
ENSG00000105281	4315	1.01892	483.208	190.297	1.19218e-08	chr19_46764201_G_A_rs111927052	-24394	-24393	44	46	0.0874525	1.7664e-09	-0.375626	0.0596961	9.999e-05	4.54831e-06	2
ENSG00000042753	4471	1.05441	430.544	183.559	1.44297e-06	chr19_46967605_T_C_rs410629	116758	116759	151	189	0.640684	2.08011e-07	-0.172938	0.0322203	0.00069993	0.000405763	1
ENSG00000130749	4746	1.04908	445.71	182.997	5.10671e-06	chr19_47112578_C_T_rs62135070	-1199	-1198	34	35	0.0665399	8.61244e-07	0.241819	0.0476922	0.00159984	0.00165069	1
ENSG00000197405	4901	1.05782	454.834	182.993	1.96736e-07	chr19_47298856_C_T_rs1962635	-11006	-11005	115	134	0.254753	2.13619e-08	-0.289946	0.0498055	9.999e-05	5.08845e-05	1
ENSG00000197405	4901	1.05302	450.203	182.569	0.000153356	chr19_47281954_C_T_rs4804038	-27908	-27907	167	217	0.587453	4.50223e-05	-0.180099	0.0432248	0.0536946	0.0565195	2
ENSG00000134830	4896	1.03868	433.103	183.317	6.923e-10	chr19_47296163_G_A_rs7248747	-40952	-40951	111	128	0.243346	2.93678e-11	-0.270562	0.0385461	9.999e-05	1.6493e-07	1
ENSG00000105499	5166	1.02604	499.963	186.602	4.22475e-27	chr19_48155038_T_C_rs2386523	44220	44221	190	255	0.484791	1.95416e-30	-0.408619	0.0302064	9.999e-05	5.05124e-25	1
ENSG00000105499	5166	1.03385	489.556	185.387	4.21534e-06	chr19_48174737_C_T_rs10411910	63919	63920	63	66	0.125475	9.16421e-07	0.237036	0.0468579	0.00119988	0.00164782	2
ENSG00000105499	5166	1.03366	480.029	185.038	0.000103809	chr19_47641980_T_C_rs8182469	-468838	-468837	132	156	0.296578	3.38983e-05	-0.141787	0.0334672	0.0411959	0.0432912	3
ENSG00000268001	5346	1.03748	428.461	182.211	2.29575e-24	chr19_48252010_T_C_rs16981882	-3666	-3665	114	131	0.249049	3.24107e-28	-0.56805	0.0443608	9.999e-05	1.57918e-22	1
ENSG00000105483	5346	1.0472	452.959	183.362	6.72951e-08	chr19_48255488_T_C_rs9676826	-411	-410	114	131	0.249049	6.41455e-09	0.21726	0.0359003	9.999e-05	1.8279e-05	1
ENSG00000105483	5346	1.05606	419.751	180.054	1.89751e-05	chr19_48305427_C_T_rs61216411	49528	49529	30	30	0.0570342	3.459e-06	0.356231	0.0747159	0.00569943	0.00590254	2
ENSG00000105464	5445	1.02684	469.238	186.962	1.66142e-08	chr19_48393986_C_A_rs276717	317	318	80	91	0.173004	1.68914e-09	-0.459143	0.0728892	9.999e-05	5.62039e-06	1
ENSG00000182324	5444	1.04278	429.011	183.004	9.8285e-05	chr19_48480921_G_C_rs1643481	19671	19672	43	48	0.908745	2.63776e-05	0.201884	0.0469876	0.0329967	0.0353793	1
ENSG00000105443	5465	1.06022	424.753	181.776	5.08207e-10	chr19_48480921_G_C_rs1643481	11599	11600	43	48	0.908745	1.68901e-11	0.318397	0.0447563	9.999e-05	8.34148e-08	1
ENSG00000142235	5499	1.04859	425.606	182.171	3.6635e-05	chr19_48454818_G_A_rs73942284	-43588	-43587	34	36	0.0684411	8.03518e-06	-0.628533	0.137345	0.0119988	0.0123714	1
ENSG00000105538	5460	1.03189	457.78	185.729	5.57413e-28	chr19_48723999_C_T_rs12979891	-16612	-16611	185	229	0.564639	7.46335e-32	0.663077	0.0475272	9.999e-05	4.13498e-26	1
ENSG00000087076	5228	1.06746	435.555	181.466	3.61939e-06	chr19_48838888_T_G_rs55869333	2396	2397	71	73	0.138783	5.5093e-07	-0.414957	0.0803267	0.0009999	0.000989231	1
ENSG00000087076	5228	1.06843	424.754	180.575	8.1086e-06	chr19_48874179_G_C_rs556052	37687	37688	143	169	0.321293	1.32482e-06	-0.280403	0.0563215	0.00229977	0.0022626	2
ENSG00000105559	5071	1.06138	428.149	182.787	5.29278e-10	chr19_48875257_A_G_rs594600	6639	6640	121	135	0.256654	2.01299e-11	0.267661	0.0377838	9.999e-05	8.6235e-08	1
ENSG00000087074	5064	1.04351	427.435	183.829	4.60963e-06	chr19_48874616_G_A_rs35023389	2194	2195	83	86	0.163498	8.10287e-07	0.227357	0.0447253	0.00139986	0.00147284	1
ENSG00000104805	4985	1.04406	428.304	183.928	1.01805e-09	chr19_48897734_C_G_rs6650758	-2579	-2578	54	59	0.112167	4.94209e-11	0.260296	0.0375647	9.999e-05	2.24357e-07	1
ENSG00000104808	5062	1.05618	474.359	184.715	3.58947e-07	chr19_48928875_G_A_rs117753546	-4884	-4883	30	31	0.0589354	5.31266e-08	-0.496543	0.0879757	9.999e-05	0.000102006	1
ENSG00000104808	5062	1.06155	460.811	183.618	6.14796e-07	chr19_48936471_C_T_rs60599403	2712	2713	63	69	0.131179	8.97543e-08	-0.336122	0.0606768	9.999e-05	0.000166735	2
ENSG00000104808	5062	1.05232	461.669	183.971	5.71456e-06	chr19_48897734_C_G_rs6650758	-36025	-36024	54	59	0.112167	1.17761e-06	0.319164	0.0637722	0.00169983	0.00188733	3
ENSG00000104852	4788	1.04898	391.228	181.988	3.91983e-09	chr19_49069949_C_T_rs11083959	-15503	-15502	131	149	0.28327	1.88151e-10	-0.261791	0.039102	9.999e-05	7.79111e-07	1
ENSG00000130529	4562	1.07057	370.217	180.688	3.43629e-06	chr19_49158325_T_C_rs3760664	532	533	72	75	0.857414	4.60768e-07	0.326662	0.0627879	0.00049995	0.000769696	1
ENSG00000161618	4433	1.03313	450.283	186.301	2.42295e-16	chr19_49464551_C_T_rs34601909	11325	11326	157	186	0.353612	2.1779e-18	-0.49791	0.0517964	9.999e-05	4.00092e-14	1
ENSG00000161618	4433	1.03467	452.299	186.422	2.13367e-05	chr19_49451898_G_C_rs1343703	-1328	-1327	179	219	0.41635	5.805e-06	-0.234693	0.0504587	0.00759924	0.00805438	2
ENSG00000104870	4521	1.04863	441.202	184.293	1.05899e-06	chr19_49495592_G_C_rs34750569	-17070	-17069	91	101	0.192015	1.64724e-07	0.161803	0.0298757	9.999e-05	0.000314936	1
ENSG00000104870	4521	1.03777	455.425	185.771	3.13085e-05	chr19_49513222_T_G_rs111981233	560	561	33	36	0.0684411	8.63873e-06	-0.209041	0.0458405	0.00949905	0.0118605	2
ENSG00000169169	4516	1.03918	456.373	185.221	1.10086e-06	chr19_49705838_T_G_rs7249356	14727	14728	136	163	0.309886	1.72988e-07	-0.251673	0.0465626	0.00059994	0.0003667	1
ENSG00000196961	4499	1.04219	473.807	183.37	2.08349e-06	chr19_49790893_G_A_rs7251251	23891	23892	131	146	0.277567	3.34148e-07	0.128384	0.0243594	0.00069993	0.000723437	1
ENSG00000196961	4499	1.03801	479.717	183.811	0.000100504	chr19_49767853_C_T_rs1273641	851	852	57	58	0.889734	2.94439e-05	-0.155029	0.036303	0.0382962	0.041243	2
ENSG00000104973	4523	1.03921	480.967	184.142	2.28801e-13	chr19_49818724_G_C_rs1674132	434	435	187	249	0.526616	3.62771e-15	-0.201763	0.0237673	9.999e-05	4.40304e-11	1
ENSG00000104973	4523	1.03454	499.215	185.603	8.59666e-05	chr19_49467748_G_A_rs117186632	-350542	-350541	69	73	0.138783	2.69506e-05	-0.152476	0.0355273	0.0373963	0.0371078	2
ENSG00000268006	4567	1.03269	513.015	186.617	5.01679e-05	chr19_50391896_A_G_rs3219324	540838	540839	115	128	0.243346	1.47285e-05	0.314689	0.0709503	0.0207979	0.0222235	1
ENSG00000039650	4605	1.03336	534.428	186.724	1.32293e-09	chr19_49865104_T_A_rs1290649	-2473	-2472	170	212	0.403042	1.02621e-10	0.576909	0.0847953	9.999e-05	4.34508e-07	1
ENSG00000039650	4605	1.04352	505.326	184.585	6.31799e-06	chr19_49871778_T_C_rs2290774	4201	4202	181	232	0.441065	1.29829e-06	-0.409571	0.0821938	0.0019998	0.00243554	2
ENSG00000104951	4599	1.0729	463.378	180.798	4.18504e-05	chr19_49874500_C_T_rs4802634	-22388	-22387	181	235	0.446768	8.67321e-06	-0.179944	0.0394726	0.0117988	0.0139438	1
ENSG00000169136	4599	1.04444	506.773	184.521	9.07191e-15	chr19_49924283_G_A_rs11083990	-4923	-4922	138	160	0.304183	9.55197e-17	-0.416864	0.0460755	9.999e-05	1.41351e-12	1
ENSG00000169136	4599	1.04506	515.467	184.732	3.72359e-05	chr19_49014139_C_T_rs7255964	-915067	-915066	29	31	0.0589354	9.93179e-06	-0.381149	0.0841776	0.0140986	0.0155964	2
ENSG00000213024	4601	1.06363	446.822	180.414	6.06853e-07	chr19_49862907_C_A_rs1290647	-66598	-66597	158	192	0.365019	5.89286e-08	0.139224	0.024766	0.00019998	0.000156307	1
ENSG00000142528	4735	1.01723	571.216	189.053	5.60071e-05	chr19_49908485_A_G_rs892028	-117521	-117520	42	43	0.918251	1.89236e-05	0.200469	0.0458106	0.029897	0.0294511	1
ENSG00000204666	4765	1.04569	549.341	185.854	5.65994e-05	chr19_49762292_T_G_rs3745477	-288298	-288297	132	158	0.69962	1.62273e-05	-0.219459	0.0497359	0.0244976	0.0256004	1
ENSG00000105357	4716	1.03351	610.125	187.83	2.76142e-07	chr19_50191914_G_C_rs11878940	-11709	-11708	40	43	0.0817491	4.74764e-08	-0.451322	0.0796639	0.00019998	0.000124099	1
ENSG00000105357	4716	1.03172	609.092	187.786	1.40632e-05	chr19_50233699_G_A_rs588973	30076	30077	167	200	0.619772	3.92943e-06	-0.226968	0.0478908	0.00709929	0.00723376	2
ENSG00000131398	4665	1.05369	583.717	186.806	2.37471e-07	chr19_50333592_T_A_rs55829937	4214	4215	191	244	0.463878	3.41675e-08	-0.270759	0.047261	9.999e-05	8.4027e-05	1
ENSG00000161677	4864	1.02517	667.702	190.255	3.1153e-05	chr19_50506063_C_T_rs7719	-5129	-5128	92	103	0.195817	1.0461e-05	0.147789	0.0327305	0.0165983	0.0184706	1
ENSG00000105472	5304	1.03812	717.651	188.589	6.89103e-06	chr19_50726239_G_A_rs4801852	2874	2875	173	220	0.581749	1.75343e-06	-0.222524	0.0452554	0.00449955	0.003963	1
ENSG00000129451	5713	1.02887	687.784	186.069	5.3692e-07	chr19_51019500_G_A_rs77303625	-210	-209	116	135	0.256654	8.72825e-08	-0.289554	0.0522264	0.00019998	0.000290258	1
ENSG00000129451	5713	1.02402	704.662	186.837	3.75427e-06	chr19_51093211_G_A_rs2691274	73501	73502	60	63	0.119772	8.35483e-07	-0.374465	0.0737482	0.00219978	0.00226742	2
ENSG00000105497	6390	1.01311	752.587	191.005	2.89901e-05	chr19_51563329_T_C_rs7249641	-7955	-7954	111	124	0.764259	1.00527e-05	0.138321	0.0305711	0.020398	0.0204103	1
ENSG00000161551	6946	1.03021	658.174	185.872	3.29985e-07	chr19_51875295_A_G_rs10423027	-12657	-12656	175	211	0.598859	4.59593e-08	-0.24773	0.0436856	0.00019998	0.000166129	1
ENSG00000198093	6968	1.04841	650.019	184.922	6.41453e-06	chr19_51713078_T_G_rs3829653	-191940	-191939	193	256	0.486692	1.27529e-06	0.1251	0.0250893	0.00209979	0.00312428	1
ENSG00000275055	6922	1.04628	627.208	183.642	4.61158e-10	chr19_52078430_A_T_rs11671792	29422	29423	69	71	0.134981	1.91085e-11	-0.71266	0.100475	9.999e-05	1.41211e-07	1
ENSG00000260160	6933	1.03868	664.196	185.717	8.24707e-05	chr19_51401343_T_G_rs11670554	-662361	-662360	96	106	0.201521	2.47445e-05	-0.260415	0.060394	0.0430957	0.0468228	1
ENSG00000197608	6947	1.0635	640.49	182.842	3.61759e-05	chr19_52912508_G_A_rs62116779	827619	827620	176	224	0.574144	8.64145e-06	0.114755	0.025165	0.0155984	0.0175284	1
ENSG00000197608	6947	1.06211	658.786	184.034	9.34629e-05	chr19_51898191_G_A_rs60088244	-186698	-186697	83	89	0.169202	2.73998e-05	-0.14748	0.0343951	0.0448955	0.0488194	2
ENSG00000105568	7208	1.05031	628.241	183.727	1.78028e-15	chr19_52204007_T_C_rs73935026	2913	2914	68	74	0.140684	1.05566e-17	-0.269142	0.0287105	9.999e-05	2.74033e-13	1
ENSG00000167554	7566	1.05302	667.258	182.03	5.18875e-06	chr19_52336691_A_G_rs167707	-12455	-12454	146	185	0.648289	8.70742e-07	0.193505	0.0381758	0.00189981	0.00250048	1
ENSG00000167554	7566	1.05329	677.423	182.643	5.99853e-05	chr19_52583232_T_C_rs62117247	234086	234087	28	29	0.0551331	1.53106e-05	0.36221	0.0818239	0.0318968	0.0327796	2
ENSG00000221923	7589	1.03326	766.582	188.447	8.36598e-13	chr19_52377359_C_T_rs34425941	7435	7436	171	210	0.39924	2.78332e-14	0.287861	0.0352509	9.999e-05	3.12688e-10	1
ENSG00000167555	7610	1.05848	660.212	181.065	5.03746e-07	chr19_52382884_T_C_rs324126	-14966	-14965	190	244	0.536122	5.37922e-08	-0.18437	0.0326861	0.00019998	0.00020288	1
ENSG00000167555	7610	1.06243	633.12	179.575	8.84458e-06	chr19_52406050_C_T_rs2290745	8200	8201	94	104	0.802281	1.37071e-06	0.20075	0.0403822	0.00339966	0.00392962	2
ENSG00000167766	8021	1.04151	827.757	186.996	5.81589e-12	chr19_52638372_G_A_rs657259	20331	20332	107	129	0.245247	2.28401e-13	-0.234002	0.0298801	9.999e-05	2.13521e-09	1
ENSG00000167766	8021	1.04184	810.471	186.547	2.2037e-06	chr19_52666077_T_C_rs11084175	48036	48037	145	176	0.334601	4.48295e-07	0.151452	0.0290741	0.00089991	0.00134458	2
ENSG00000213020	8042	1.03611	817.134	187.172	7.65308e-09	chr19_52734129_CATCT_C_rs66870827;rs756049605;rs55684763	-926	-925	138	166	0.684411	7.1586e-10	-0.175928	0.027251	9.999e-05	3.99395e-06	1
ENSG00000189190	8128	1.03858	771.27	184.393	2.29185e-24	chr19_52780933_A_G_rs8101566	-5859	-5858	108	127	0.241445	6.68309e-28	-0.491998	0.0387224	9.999e-05	2.75149e-22	1
ENSG00000204604	8119	1.03211	828.82	185.094	7.69327e-06	chr19_52859188_G_GAGAA_rs141186510;rs71335684;rs397796567	1538	1539	191	247	0.469582	1.68047e-06	-0.110539	0.0224353	0.00419958	0.00532903	1
ENSG00000204604	8119	1.0443	807.814	183.639	3.05743e-05	chr19_52837942_C_T_rs11671138	-19708	-19707	136	161	0.306084	7.4525e-06	-0.114628	0.024951	0.019798	0.0203053	2
ENSG00000182986	8008	1.02585	833.816	185.296	5.69538e-36	chr19_52897507_C_A_rs3810115	7131	7132	195	246	0.467681	6.42359e-41	-0.379414	0.0225479	9.999e-05	6.85894e-34	1
ENSG00000182986	8008	1.02665	797.432	183.83	2.88475e-06	chr19_52859188_G_GAGAA_rs141186510;rs71335684;rs397796567	-31188	-31187	191	247	0.469582	5.02175e-07	-0.110818	0.0213713	0.0019998	0.00193196	2
ENSG00000170949	8106	1.02732	1039.33	191.482	5.25491e-06	chr19_53092371_C_T_rs7253213	-11064	-11063	159	198	0.623574	1.55479e-06	0.112599	0.0227783	0.0039996	0.00466869	1
ENSG00000170954	8143	1.02646	1080.56	192.499	4.91792e-06	chr19_53138831_A_G_rs1055346	5955	5956	61	69	0.868821	1.54009e-06	-0.283979	0.057424	0.00379962	0.00456173	1
ENSG00000203326	8119	1.0445	994.249	187.008	8.49426e-06	chr19_53366163_T_TA_rs71185869	449	450	183	239	0.545627	2.00963e-06	-0.144852	0.0296387	0.00559944	0.00666885	1
ENSG00000160336	8122	1.04233	1008.71	187.022	2.46816e-06	chr19_53436639_G_A_rs2708798	4654	4655	100	113	0.785171	4.95393e-07	0.178092	0.0343314	0.00169983	0.00189391	1
ENSG00000170906	8579	1.02153	1238.27	193.21	3.38955e-06	chr19_54108427_A_G_rs75622830	5557	5558	47	50	0.095057	1.06955e-06	0.290918	0.0579049	0.00229977	0.0036885	1
ENSG00000170889	8466	1.05269	1072.23	186.685	5.30241e-10	chr19_54196915_C_CAGTA_rs139798111;rs61400156	-3944	-3943	172	218	0.414449	3.62672e-11	-0.101018	0.014463	9.999e-05	2.60421e-07	1
ENSG00000170889	8466	1.0615	1044.45	185.375	4.68697e-05	chr19_53914288_GAA_G_rs200430248	-286571	-286570	86	95	0.180608	1.33695e-05	0.0839226	0.0188227	0.0343966	0.038593	2
ENSG00000167617	7755	1.03777	987.714	186.656	2.79687e-05	chr19_54457896_C_T_rs45605939	-15401	-15400	87	91	0.173004	7.60456e-06	0.116524	0.0253923	0.0212979	0.0233997	1
ENSG00000160439	7606	1.06883	925.226	184.129	7.44563e-16	chr19_55063100_G_A_rs1654458	-49	-48	71	75	0.142586	5.99021e-18	-0.471692	0.0498244	9.999e-05	9.72221e-14	1
ENSG00000160439	7606	1.06956	909.603	183.635	6.99758e-07	chr19_55030356_T_G_rs1671200	-32793	-32792	147	182	0.346008	1.04223e-07	-0.193247	0.0350752	0.00039996	0.000369763	2
ENSG00000160439	7606	1.06009	929.724	184.61	1.29701e-05	chr19_55071333_G_C_rs78105122	8184	8185	46	47	0.0893536	3.12153e-06	0.286381	0.0597711	0.00809919	0.00894951	3
ENSG00000095752	7395	1.01954	861.665	186.116	1.13568e-06	chr19_55369793_C_G_rs10407001	-671	-670	57	61	0.11597	1.91879e-07	0.317635	0.0589976	0.00119988	0.000847137	1
ENSG00000108107	7350	1.05806	856.734	183.921	3.0872e-05	chr19_55385959_A_G_rs17700376	-3	-2	138	162	0.307985	7.6583e-06	-0.0841968	0.0183519	0.0169983	0.0205975	1
ENSG00000108107	7350	1.05719	852.279	183.9	8.48438e-05	chr19_55796759_T_A_rs148480201	410797	410798	28	28	0.0532319	2.43601e-05	-0.167221	0.038743	0.0552945	0.0584785	2
ENSG00000063241	7229	1.04731	799.917	183.65	1.51681e-05	chr19_55461189_CACCCGGTCTCGGAA_C_rs72145638;rs747805109;rs755912232;rs777448214;rs370476277	-454	-453	194	253	0.480989	3.16215e-06	-0.165649	0.0346026	0.00979902	0.00958616	1
ENSG00000179954	7230	1.04614	828.513	185.303	1.24916e-06	chr19_55487775_C_G_rs8103017	-662	-661	125	148	0.281369	2.01165e-07	0.1701	0.0316511	0.00049995	0.000738241	1
ENSG00000218891	7145	1.02953	873.45	189.077	3.42481e-07	chr19_55584103_C_T_rs35839536	3254	3255	78	88	0.1673	6.22672e-08	0.285639	0.0509101	0.00039996	0.000232385	1
ENSG00000213015	7151	1.04999	826.5	184.915	4.87761e-07	chr19_55699105_C_T_rs6509952	58102	58103	150	183	0.347909	6.6429e-08	0.220967	0.039474	0.00029997	0.000266774	1
ENSG00000173581	7140	1.01492	827.856	186.945	3.89642e-05	chr19_55701294_C_CA_rs541680568;rs11454497;rs397859629	53258	53259	124	138	0.262357	1.1254e-05	0.195056	0.0433616	0.0276972	0.0299625	1
ENSG00000167685	5838	1.04834	744.242	187.599	4.30626e-05	chr19_56154522_C_T_rs73617512	13234	13235	41	42	0.0798479	1.30526e-05	0.298912	0.0669649	0.0251975	0.0261401	1
ENSG00000018869	6021	1.02519	733.127	189.035	4.88343e-05	chr19_55844495_T_G_rs142365798	-549040	-549039	31	32	0.0608365	1.62133e-05	0.311357	0.0705594	0.0317968	0.031984	1
ENSG00000267454	6021	1.04002	689.625	185.769	1.7591e-10	chr19_56404486_C_A_rs12610115	10799	10800	190	245	0.465779	8.26558e-12	-0.296368	0.0409607	9.999e-05	6.30305e-08	1
